## Supplemental Table 9 for "Genetic ancestry shapes context-dependent immune regulation across Indigenous South American populations" (part 59 of 127)

gene	snps	condition	celltype	beta	sd	lfsr
LYSMD3	chr5:90420742:A:G	LPS	CD8T	-0.0213405822959133	0.063193105725606	0.507150542896862
LYSMD3	chr5:90420742:A:G	LPS	monocyte	0.0294802075959491	0.0866251736123508	0.501982149959725
LYSMD3	chr5:90420742:A:G	LPS	B	-0.00838064531402732	0.0656275680834457	0.575517448067932
LYSMD3	chr5:90420742:A:G	LPS	CD4T	-0.0365676276006835	0.0878353374622351	0.480608164100592
LYSMD3	chr5:90420742:A:G	Tcruzi	NK	-0.0130060054725074	0.0627018354748519	0.552062630967214
LYSMD3	chr5:90420742:A:G	Tcruzi	CD8T	-0.0247433825266211	0.0704886983501544	0.505825410876208
LYSMD3	chr5:90420742:A:G	Tcruzi	monocyte	0.0315716717223639	0.086387271874076	0.500268234811239
LYSMD3	chr5:90420742:A:G	Tcruzi	B	-0.00314364037134378	0.0620849097457904	0.600235416753398
LYSMD3	chr5:90420742:A:G	Tcruzi	CD4T	-0.032788466316767	0.0853185443192643	0.494895048783966
LYSMD3	chr5:90470785:C:A	NI	NK	-0.0173992280267188	0.0587878623542164	0.546000038161913
LYSMD3	chr5:90470785:C:A	NI	CD8T	-0.0121115272469924	0.0621520087131912	0.578809178989164
LYSMD3	chr5:90470785:C:A	NI	monocyte	0.0277949030132743	0.0776333708335574	0.498904218663432
LYSMD3	chr5:90470785:C:A	NI	B	0.00355868634080491	0.0595714150886007	0.618876619116302
LYSMD3	chr5:90470785:C:A	NI	CD4T	-0.00041032665297435	0.0730960035320715	0.627207550657991
LYSMD3	chr5:90470785:C:A	IAV	NK	-0.0160569029734494	0.0547405538593467	0.547096967659548
LYSMD3	chr5:90470785:C:A	IAV	CD8T	-0.0134916448435258	0.049937847467392	0.554752374967939
LYSMD3	chr5:90470785:C:A	IAV	monocyte	0.0216266019964646	0.0635538578384978	0.523133088418434
LYSMD3	chr5:90470785:C:A	IAV	B	-0.00233452860316949	0.0517289587130496	0.627170229622374
LYSMD3	chr5:90470785:C:A	IAV	CD4T	-0.0044367924660136	0.0621865310718908	0.615957225579627
LYSMD3	chr5:90470785:C:A	LPS	NK	-0.0177550285244638	0.0596497580410896	0.542479798183911
LYSMD3	chr5:90470785:C:A	LPS	CD8T	-0.0143694618140893	0.0562180574628559	0.556927543214276
LYSMD3	chr5:90470785:C:A	LPS	monocyte	0.0660903597156744	0.115166769347352	0.391939241821412
LYSMD3	chr5:90470785:C:A	LPS	B	0.00642389380771902	0.0597412207715282	0.600341438027205
LYSMD3	chr5:90470785:C:A	LPS	CD4T	-0.00214950263069415	0.0681967886227931	0.623956879928003
LYSMD3	chr5:90470785:C:A	Tcruzi	NK	-0.0221472102395398	0.0639995094866525	0.527543084091279
LYSMD3	chr5:90470785:C:A	Tcruzi	CD8T	-0.013257418270484	0.0605730678924301	0.570217783422385
LYSMD3	chr5:90470785:C:A	Tcruzi	monocyte	0.0325067205401688	0.0787900464682244	0.495911757137969
LYSMD3	chr5:90470785:C:A	Tcruzi	B	0.00359657380317061	0.056734749679867	0.61601994684141
LYSMD3	chr5:90470785:C:A	Tcruzi	CD4T	-0.00190178686558035	0.0688124582720421	0.626302270996025
LYSMD3	chr5:90484437:A:C	NI	NK	-0.000127102443937932	0.0515281835280641	0.645614429662833
LYSMD3	chr5:90484437:A:C	NI	CD8T	0.00375767614349458	0.0589212289694785	0.626851706116846
LYSMD3	chr5:90484437:A:C	NI	monocyte	-0.00661464400305357	0.0685615204704241	0.592854780416678
LYSMD3	chr5:90484437:A:C	NI	B	-0.000553300629910326	0.056580034058291	0.646735016983608
LYSMD3	chr5:90484437:A:C	NI	CD4T	0.00964938854028841	0.0727494702663805	0.598690921493286
LYSMD3	chr5:90484437:A:C	IAV	NK	0.00641471899527894	0.0492205971624651	0.609294349262256
LYSMD3	chr5:90484437:A:C	IAV	CD8T	0.00131051848008938	0.0447619072094161	0.636314515625408
LYSMD3	chr5:90484437:A:C	IAV	monocyte	-0.00362906120908992	0.0563648802137914	0.6294399414328
LYSMD3	chr5:90484437:A:C	IAV	B	0.00217405445445968	0.0489740820011192	0.633436985731326
LYSMD3	chr5:90484437:A:C	IAV	CD4T	0.014055837518574	0.064351674623303	0.582696523142019
LYSMD3	chr5:90484437:A:C	LPS	NK	-0.000919951782324449	0.0520811888262973	0.639629604773003
LYSMD3	chr5:90484437:A:C	LPS	CD8T	-0.00211406522530465	0.051458540280591	0.634281316152036
LYSMD3	chr5:90484437:A:C	LPS	monocyte	0.00125497844072139	0.0664827947527113	0.62840955785194
LYSMD3	chr5:90484437:A:C	LPS	B	0.0012390224456282	0.0563395349443282	0.635242527949666
LYSMD3	chr5:90484437:A:C	LPS	CD4T	0.00976278252011642	0.0682747072544127	0.600322179035828
LYSMD3	chr5:90484437:A:C	Tcruzi	NK	0.00175278385227048	0.0531370085310639	0.634404078243981
LYSMD3	chr5:90484437:A:C	Tcruzi	CD8T	0.00244501926889471	0.0565233807898608	0.630524573716738
LYSMD3	chr5:90484437:A:C	Tcruzi	monocyte	0.000556242710648494	0.0645690839677081	0.638258278327373
LYSMD3	chr5:90484437:A:C	Tcruzi	B	-0.00196779668417092	0.0539251465728598	0.637894363185913
LYSMD3	chr5:90484437:A:C	Tcruzi	CD4T	0.00899218419565274	0.0683159720044783	0.606042073737588
LYSMD3	chr5:90511915:A:G	NI	NK	0.0084987104355072	0.048981953365617	0.568521280294607
LYSMD3	chr5:90511915:A:G	NI	CD8T	0.0352679438815278	0.066685963027215	0.45104544365116
LYSMD3	chr5:90511915:A:G	NI	monocyte	0.000498258853904324	0.0633239848850378	0.599254954068967
LYSMD3	chr5:90511915:A:G	NI	B	0.00563367883324214	0.0534433222552159	0.590762243226774
LYSMD3	chr5:90511915:A:G	NI	CD4T	0.0368725054970358	0.0746099028871375	0.45797781305811
LYSMD3	chr5:90511915:A:G	IAV	NK	-0.00392753363509489	0.0483386025647699	0.629607947952261
LYSMD3	chr5:90511915:A:G	IAV	CD8T	0.0150647921943055	0.0445837458077616	0.516325074740632
LYSMD3	chr5:90511915:A:G	IAV	monocyte	0.00375425132446312	0.0520975294968752	0.603902806747233
LYSMD3	chr5:90511915:A:G	IAV	B	-0.00492166991880985	0.0488415572118639	0.619320492816209
LYSMD3	chr5:90511915:A:G	IAV	CD4T	0.0164466650354824	0.0567109736413026	0.52889582060462
LYSMD3	chr5:90511915:A:G	LPS	NK	0.00536111754279832	0.0489762519044472	0.581411724037379
LYSMD3	chr5:90511915:A:G	LPS	CD8T	0.0227691963774151	0.0523669792397716	0.481336080684482
LYSMD3	chr5:90511915:A:G	LPS	monocyte	0.00970747411345132	0.0610344628340714	0.567166783973697
LYSMD3	chr5:90511915:A:G	LPS	B	0.00366047878246233	0.0529884080766138	0.596609732386042
LYSMD3	chr5:90511915:A:G	LPS	CD4T	0.0277771793967814	0.0650939597848384	0.485170900840689
LYSMD3	chr5:90511915:A:G	Tcruzi	NK	0.00723890416135336	0.0505612697835418	0.573573846523139
LYSMD3	chr5:90511915:A:G	Tcruzi	CD8T	0.0280530557788555	0.0590223018269183	0.469802019434867
LYSMD3	chr5:90511915:A:G	Tcruzi	monocyte	0.0126350714307093	0.0613711733283997	0.559618730961238
LYSMD3	chr5:90511915:A:G	Tcruzi	B	0.0111589761966855	0.0519292627366666	0.557939940795276
LYSMD3	chr5:90511915:A:G	Tcruzi	CD4T	0.0473894387343168	0.0811464248334482	0.42726170127045
LYSMD3	chr5:90544365:G:A	NI	NK	0.00475083869692976	0.0478627750726608	0.627778939872329
LYSMD3	chr5:90544365:G:A	NI	CD8T	-0.000129157108627753	0.0522542466745754	0.645885721037153
LYSMD3	chr5:90544365:G:A	NI	monocyte	0.00644366548575453	0.0628783838799154	0.597596828148705
LYSMD3	chr5:90544365:G:A	NI	B	-0.00981303884712299	0.052999989109039	0.594651828500146
LYSMD3	chr5:90544365:G:A	NI	CD4T	-0.00431778953499823	0.063214530461397	0.61792798433095
LYSMD3	chr5:90544365:G:A	IAV	NK	0.000550756651469417	0.0436904251565802	0.651528112897443
LYSMD3	chr5:90544365:G:A	IAV	CD8T	-5.34661991815384e-05	0.0404666612434056	0.647053201402192
LYSMD3	chr5:90544365:G:A	IAV	monocyte	-0.00780377522220241	0.051532951778329	0.605323591455557
LYSMD3	chr5:90544365:G:A	IAV	B	-0.00306317348083298	0.0448343418550211	0.625681859621623
LYSMD3	chr5:90544365:G:A	IAV	CD4T	-0.0181685951443613	0.0591507495173836	0.558182036467185
LYSMD3	chr5:90544365:G:A	LPS	NK	0.00744148109598381	0.0497701568995539	0.610311010759398
LYSMD3	chr5:90544365:G:A	LPS	CD8T	-0.000298015891786065	0.0456900807215974	0.639362721612002
LYSMD3	chr5:90544365:G:A	LPS	monocyte	-0.0173198634725645	0.0655763613261205	0.554265208107191
LYSMD3	chr5:90544365:G:A	LPS	B	-0.014145559309648	0.0550145202728935	0.567679182716897
LYSMD3	chr5:90544365:G:A	LPS	CD4T	-0.0153511481364182	0.0617362244939396	0.570686803329349
LYSMD3	chr5:90544365:G:A	Tcruzi	NK	0.00737433555109996	0.050592548395247	0.613233859058004
LYSMD3	chr5:90544365:G:A	Tcruzi	CD8T	-0.0011208266208464	0.0501650536502704	0.639076771535498
LYSMD3	chr5:90544365:G:A	Tcruzi	monocyte	0.000560016616837546	0.058501469022026	0.64387531840715
LYSMD3	chr5:90544365:G:A	Tcruzi	B	-0.00902590865725371	0.0503397144086482	0.594401726243232
LYSMD3	chr5:90544365:G:A	Tcruzi	CD4T	-0.0116691911328762	0.0603951777260866	0.591011892008605
LYSMD3	chr5:90546749:A:G	NI	NK	0.0107111736347491	0.0565234847032645	0.55764143162502
LYSMD3	chr5:90546749:A:G	NI	CD8T	0.0297465280976254	0.0704027835518378	0.486533152193783
LYSMD3	chr5:90546749:A:G	NI	monocyte	0.0265111975054441	0.0774117577060327	0.49051472377776
LYSMD3	chr5:90546749:A:G	NI	B	0.0208231016298293	0.0667342929489903	0.524717543538406
LYSMD3	chr5:90546749:A:G	NI	CD4T	0.0271032646994314	0.0783695972496814	0.505349087506664
LYSMD3	chr5:90546749:A:G	IAV	NK	0.0105019011662346	0.0542203899672266	0.554223870353306
LYSMD3	chr5:90546749:A:G	IAV	CD8T	0.00612357889552989	0.0499605677207372	0.570660063428002
LYSMD3	chr5:90546749:A:G	IAV	monocyte	0.00686406355627991	0.0620491359253471	0.576529840558718
LYSMD3	chr5:90546749:A:G	IAV	B	-0.0106201082833335	0.0623640315767255	0.594458463888078
LYSMD3	chr5:90546749:A:G	IAV	CD4T	0.000769562609449373	0.065224537713666	0.604879291839712
LYSMD3	chr5:90546749:A:G	LPS	NK	0.00526589210715493	0.0568644504820713	0.579637713754897
LYSMD3	chr5:90546749:A:G	LPS	CD8T	0.0227822419007284	0.0599739711525173	0.496512096664456
LYSMD3	chr5:90546749:A:G	LPS	monocyte	0.0204536252390337	0.0737389607517032	0.522057987390151
LYSMD3	chr5:90546749:A:G	LPS	B	0.0104199915707216	0.0618829466260731	0.562894404322779
LYSMD3	chr5:90546749:A:G	LPS	CD4T	0.00813492650933285	0.0688719605132778	0.574796271610848
LYSMD3	chr5:90546749:A:G	Tcruzi	NK	0.0213165558901735	0.0628199531167946	0.51170674329887
LYSMD3	chr5:90546749:A:G	Tcruzi	CD8T	0.0333055621436601	0.0723684117359507	0.468900719765899
LYSMD3	chr5:90546749:A:G	Tcruzi	monocyte	0.0300478582809428	0.0773847935704005	0.49180488520229
LYSMD3	chr5:90546749:A:G	Tcruzi	B	0.0188136532739704	0.0623871795827338	0.525489422728196
LYSMD3	chr5:90546749:A:G	Tcruzi	CD4T	0.0184342325356817	0.0701899683266454	0.536364383930115
LYSMD3	chr5:90551877:C:T	NI	NK	-0.00797748224336021	0.0333264308930637	0.619817115444068
LYSMD3	chr5:90551877:C:T	NI	CD8T	-0.00319972593636555	0.0348952201234825	0.663806988121408
LYSMD3	chr5:90551877:C:T	NI	monocyte	0.00295556098689072	0.0427433945254296	0.632774267737166
LYSMD3	chr5:90551877:C:T	NI	B	-0.00756414179777898	0.0363469201208439	0.630729117953137
LYSMD3	chr5:90551877:C:T	NI	CD4T	0.0063453958317426	0.0431782313067427	0.637186283397513
LYSMD3	chr5:90551877:C:T	IAV	NK	-0.00986682425610996	0.0327719901146144	0.60121001160949
LYSMD3	chr5:90551877:C:T	IAV	CD8T	-0.00466597770815373	0.0279218054229553	0.642036194224821
LYSMD3	chr5:90551877:C:T	IAV	monocyte	0.0103693129464287	0.0371558567955854	0.605587091010611
LYSMD3	chr5:90551877:C:T	IAV	B	-0.00301063098869382	0.0303958026016034	0.660631696396094
LYSMD3	chr5:90551877:C:T	IAV	CD4T	0.00322737377175799	0.0358191547598092	0.66446663270039
LYSMD3	chr5:90551877:C:T	LPS	NK	-0.00925630356811923	0.0345143352381362	0.605748444600401
LYSMD3	chr5:90551877:C:T	LPS	CD8T	-0.0015159550662591	0.0305357908159263	0.668395250255781
LYSMD3	chr5:90551877:C:T	LPS	monocyte	0.0125295630476412	0.0436080404981566	0.584704583329784
LYSMD3	chr5:90551877:C:T	LPS	B	-0.00707978685560303	0.0361336301196742	0.628641906216399
LYSMD3	chr5:90551877:C:T	LPS	CD4T	0.00539550411024791	0.0397724621036149	0.645269147334246
LYSMD3	chr5:90551877:C:T	Tcruzi	NK	-0.0140012388003717	0.0388832363745694	0.578770312612637
LYSMD3	chr5:90551877:C:T	Tcruzi	CD8T	-0.0029378938434306	0.0335700577565381	0.662256857385938
LYSMD3	chr5:90551877:C:T	Tcruzi	monocyte	0.00754946473946351	0.0402349005540409	0.625772139774793
LYSMD3	chr5:90551877:C:T	Tcruzi	B	-0.00587750057845451	0.0339826266382828	0.638155439368751
LYSMD3	chr5:90551877:C:T	Tcruzi	CD4T	0.0046918541555015	0.0397423836512204	0.655063317825614
LYSMD3	chr5:90572643:C:T	NI	NK	0.0642855420923766	0.088157958023053	0.229155121961618
LYSMD3	chr5:90572643:C:T	NI	CD8T	0.188693666692764	0.109193789866245	0.0375122997979018
LYSMD3	chr5:90572643:C:T	NI	monocyte	-0.238159330474398	0.136950967651964	0.0348255178566721
LYSMD3	chr5:90572643:C:T	NI	B	-0.0698228931466788	0.103447392191548	0.271776497680148
LYSMD3	chr5:90572643:C:T	NI	CD4T	0.130788098475804	0.0981551816574366	0.0945076817078946
LYSMD3	chr5:90572643:C:T	IAV	NK	0.0042210375294421	0.0903058939971759	0.452798033897506
LYSMD3	chr5:90572643:C:T	IAV	CD8T	0.109179437372953	0.0893034908561208	0.0998100243487301
LYSMD3	chr5:90572643:C:T	IAV	monocyte	-0.0481655926859897	0.0901072359589073	0.298566318439092
LYSMD3	chr5:90572643:C:T	IAV	B	0.0430820460913872	0.0864217088394543	0.32063089983626
LYSMD3	chr5:90572643:C:T	IAV	CD4T	0.133025328540082	0.0930830385734392	0.0748784221113941
LYSMD3	chr5:90572643:C:T	LPS	NK	0.0888550428496907	0.0913772395455888	0.162718451783834
LYSMD3	chr5:90572643:C:T	LPS	CD8T	0.0743774789531138	0.0852251426649861	0.185503851177985
LYSMD3	chr5:90572643:C:T	LPS	monocyte	-0.0189631795639939	0.0938770267544274	0.419070827628311
LYSMD3	chr5:90572643:C:T	LPS	B	0.0425274308748194	0.0942043190357079	0.33834198099252
LYSMD3	chr5:90572643:C:T	LPS	CD4T	0.0279663743665924	0.0977997487690669	0.370114818550385
LYSMD3	chr5:90572643:C:T	Tcruzi	NK	0.127460926937299	0.101708271940872	0.0968145874572638
LYSMD3	chr5:90572643:C:T	Tcruzi	CD8T	0.148389872840371	0.0954392391548789	0.056607570283005
LYSMD3	chr5:90572643:C:T	Tcruzi	monocyte	-0.0838276674860602	0.0968516750127168	0.197840993481477
LYSMD3	chr5:90572643:C:T	Tcruzi	B	-0.0259640039301781	0.0905410280003459	0.409900515497527
LYSMD3	chr5:90572643:C:T	Tcruzi	CD4T	0.161493706320872	0.0995330142179044	0.052960539272233
LYSMD3	chr5:90573689:G:A	NI	NK	0.00954031572203201	0.052398238170457	0.580773310745359
LYSMD3	chr5:90573689:G:A	NI	CD8T	0.00897053434531205	0.0577898077269339	0.586353894630678
LYSMD3	chr5:90573689:G:A	NI	monocyte	-0.0167520569462621	0.0699026311695421	0.539759665409727
LYSMD3	chr5:90573689:G:A	NI	B	-0.00955064327656402	0.0584945683170664	0.594126492492687
LYSMD3	chr5:90573689:G:A	NI	CD4T	0.0182846335203018	0.0724694628790871	0.550204719305342
LYSMD3	chr5:90573689:G:A	IAV	NK	0.0037281259441355	0.0475742533010931	0.609430776087248
LYSMD3	chr5:90573689:G:A	IAV	CD8T	0.00836543489493858	0.0448626397195621	0.577899676450172
LYSMD3	chr5:90573689:G:A	IAV	monocyte	-0.0153422665731257	0.0585997323083594	0.556639516257033
LYSMD3	chr5:90573689:G:A	IAV	B	-0.00240662636856978	0.0486125114005127	0.625954161723744
LYSMD3	chr5:90573689:G:A	IAV	CD4T	0.0189784476934891	0.06324784620052	0.543713056632806
LYSMD3	chr5:90573689:G:A	LPS	NK	0.0156861202351965	0.0559484491181731	0.54428005309088
LYSMD3	chr5:90573689:G:A	LPS	CD8T	0.011868750683936	0.0515844195249176	0.558736782173436
LYSMD3	chr5:90573689:G:A	LPS	monocyte	-0.0229845628202032	0.0723987405606683	0.525096058561965
LYSMD3	chr5:90573689:G:A	LPS	B	-0.00163850694235886	0.0559001732256313	0.627692836899657
LYSMD3	chr5:90573689:G:A	LPS	CD4T	0.0285697583387988	0.0750005449086132	0.510191994095823
LYSMD3	chr5:90573689:G:A	Tcruzi	NK	0.00583944372993768	0.0529469491744801	0.599247963276059
LYSMD3	chr5:90573689:G:A	Tcruzi	CD8T	0.00862482076634806	0.0555373802341197	0.584851604638994
LYSMD3	chr5:90573689:G:A	Tcruzi	monocyte	-0.0152720283199845	0.0663519458161577	0.561300963576543
LYSMD3	chr5:90573689:G:A	Tcruzi	B	-0.00877163057865209	0.0553183926574064	0.593490735941699
LYSMD3	chr5:90573689:G:A	Tcruzi	CD4T	0.0223097996169899	0.0705806669048504	0.537417373107223
LYSMD3	chr5:90599202:T:A	NI	NK	0.00653782199245171	0.0218145692367456	0.606410914842166
LYSMD3	chr5:90599202:T:A	NI	CD8T	0.015293456813488	0.0272633405795645	0.524819759573977
LYSMD3	chr5:90599202:T:A	NI	monocyte	0.00778900153844439	0.0308776504782627	0.574949519834442
LYSMD3	chr5:90599202:T:A	NI	B	0.00364821258498445	0.0231915016119269	0.648334150806883
LYSMD3	chr5:90599202:T:A	NI	CD4T	0.0210950677751232	0.034346435730548	0.494287424564856
LYSMD3	chr5:90599202:T:A	IAV	NK	0.00313862622980518	0.020032859200867	0.643773563163848
LYSMD3	chr5:90599202:T:A	IAV	CD8T	0.00745014489212993	0.0195030718409427	0.579320309669263
LYSMD3	chr5:90599202:T:A	IAV	monocyte	0.00875218395880419	0.023905808771942	0.588281799538549
LYSMD3	chr5:90599202:T:A	IAV	B	0.000441232425681125	0.0206440452078497	0.683768874930852
LYSMD3	chr5:90599202:T:A	IAV	CD4T	0.0153663592942407	0.0274017492108216	0.525770001771144
LYSMD3	chr5:90599202:T:A	LPS	NK	0.00381632924233545	0.0217446346899343	0.630262441026651
LYSMD3	chr5:90599202:T:A	LPS	CD8T	0.016401699043342	0.0271813629578001	0.497212191821625
LYSMD3	chr5:90599202:T:A	LPS	monocyte	0.0131584040574253	0.0292907384316742	0.544342295018737
LYSMD3	chr5:90599202:T:A	LPS	B	0.00434144851396504	0.0232192931577292	0.632612555389852
LYSMD3	chr5:90599202:T:A	LPS	CD4T	0.0163453476603555	0.0293480376672852	0.519846735670046
LYSMD3	chr5:90599202:T:A	Tcruzi	NK	0.00619006040350348	0.022466379670796	0.60875404829382
LYSMD3	chr5:90599202:T:A	Tcruzi	CD8T	0.0144602352046918	0.0260241090375738	0.522890009211521
LYSMD3	chr5:90599202:T:A	Tcruzi	monocyte	0.0151135703053171	0.0301782670311287	0.533998213504549
LYSMD3	chr5:90599202:T:A	Tcruzi	B	0.00455171938861331	0.0222435550983088	0.632043564038466
LYSMD3	chr5:90599202:T:A	Tcruzi	CD4T	0.0206811645333691	0.0327329237593603	0.497708869846961
LYSMD3	chr5:90613801:G:A	NI	NK	0.0078116938200474	0.0582973351398409	0.543529416536106
LYSMD3	chr5:90613801:G:A	NI	CD8T	-0.0668739404093316	0.0679022384531635	0.212281459456526
LYSMD3	chr5:90613801:G:A	NI	monocyte	0.0365770486834302	0.0703785502706826	0.366053179511208
LYSMD3	chr5:90613801:G:A	NI	B	0.0322899075620294	0.0679284365964355	0.404771029811672
LYSMD3	chr5:90613801:G:A	NI	CD4T	-0.076321932294725	0.0748171494879717	0.206414675341828
LYSMD3	chr5:90613801:G:A	IAV	NK	0.00697672844905487	0.054802403070176	0.546365547580823
LYSMD3	chr5:90613801:G:A	IAV	CD8T	-0.0410854813239654	0.0533691063791147	0.270391227022443
LYSMD3	chr5:90613801:G:A	IAV	monocyte	0.00447216636350968	0.0568287594686596	0.528191664300887
LYSMD3	chr5:90613801:G:A	IAV	B	0.000178680040403009	0.0516332769437158	0.548352514466662
LYSMD3	chr5:90613801:G:A	IAV	CD4T	-0.0928620427799333	0.0815955862687668	0.170533309935791
LYSMD3	chr5:90613801:G:A	LPS	NK	-0.0191485314942971	0.0547681591926097	0.413711849290652
LYSMD3	chr5:90613801:G:A	LPS	CD8T	-0.062263086070818	0.064818520434071	0.209707474766872
LYSMD3	chr5:90613801:G:A	LPS	monocyte	0.00881774673530165	0.0624597376407568	0.503798106285589
LYSMD3	chr5:90613801:G:A	LPS	B	0.0220243528468082	0.0630901100304148	0.449425960550446
LYSMD3	chr5:90613801:G:A	LPS	CD4T	-0.0713778369741633	0.070522473879483	0.209437905057047
LYSMD3	chr5:90613801:G:A	Tcruzi	NK	-0.00349448863678101	0.0570902311711133	0.505928022768838
LYSMD3	chr5:90613801:G:A	Tcruzi	CD8T	-0.0728727442327171	0.0709559436454579	0.195352504978269
LYSMD3	chr5:90613801:G:A	Tcruzi	monocyte	0.0171872908067902	0.0631133768193384	0.46119662085897
LYSMD3	chr5:90613801:G:A	Tcruzi	B	-0.00326862381645847	0.0556993877992751	0.528927843377266
LYSMD3	chr5:90613801:G:A	Tcruzi	CD4T	-0.0788319653699097	0.0734429582731623	0.194458653476559
LYSMD4	chr15:99668182:G:A	NI	NK	-0.0087510658204885	0.0477620795672982	0.586693944896888
LYSMD4	chr15:99668182:G:A	NI	CD8T	-0.0160189717097375	0.0555764781508672	0.554643329074346
LYSMD4	chr15:99668182:G:A	NI	monocyte	-0.0225888644950431	0.068910418487035	0.512830853960356
LYSMD4	chr15:99668182:G:A	NI	B	-0.0118865763113399	0.0532336116237243	0.5742961237783
LYSMD4	chr15:99668182:G:A	NI	CD4T	-0.0213973444511936	0.0690970869395482	0.538759096213109
LYSMD4	chr15:99668182:G:A	IAV	NK	-0.00647784546342021	0.043892407858013	0.596460675576249
LYSMD4	chr15:99668182:G:A	IAV	CD8T	-0.0053380417580214	0.0404529586054787	0.599717829385776
LYSMD4	chr15:99668182:G:A	IAV	monocyte	-0.0178263765063908	0.0567351842533533	0.544482465594839
LYSMD4	chr15:99668182:G:A	IAV	B	-0.0118972687436659	0.0468953365353697	0.565418965800146
LYSMD4	chr15:99668182:G:A	IAV	CD4T	-0.00730883998123496	0.0554640190368425	0.598393293036403
LYSMD4	chr15:99668182:G:A	LPS	NK	-0.00552919260948606	0.047338879633151	0.600112624718968
LYSMD4	chr15:99668182:G:A	LPS	CD8T	-0.00876474643724382	0.0465152817449792	0.578985108165968
LYSMD4	chr15:99668182:G:A	LPS	monocyte	-0.0248766213719754	0.0704185631392623	0.516535788562736
LYSMD4	chr15:99668182:G:A	LPS	B	-0.00753516088812492	0.0518805145728767	0.591550033930457
LYSMD4	chr15:99668182:G:A	LPS	CD4T	-0.0127524140196757	0.0615550872499908	0.573715405007229
LYSMD4	chr15:99668182:G:A	Tcruzi	NK	-0.00477831297328059	0.0486330358489047	0.607910008265794
LYSMD4	chr15:99668182:G:A	Tcruzi	CD8T	-0.0137155699521774	0.0527199626533357	0.561425982378706
LYSMD4	chr15:99668182:G:A	Tcruzi	monocyte	-0.0188359251847615	0.0649046214657551	0.546657770917277
LYSMD4	chr15:99668182:G:A	Tcruzi	B	-0.0100174991942124	0.0501384804223289	0.579071578866641
LYSMD4	chr15:99668182:G:A	Tcruzi	CD4T	-0.0250837293971169	0.0682663610149639	0.527717291831803
LYSMD4	chr15:99731904:A:G	NI	NK	-0.153922376868128	0.0801634588198741	0.0193628407652247
LYSMD4	chr15:99731904:A:G	NI	CD8T	-0.213982353645279	0.0927543582992952	0.0094742668937885
LYSMD4	chr15:99731904:A:G	NI	monocyte	-0.10214601425396	0.0918744870811654	0.126867708711703
LYSMD4	chr15:99731904:A:G	NI	B	-0.107566123590626	0.0799762968359798	0.0806730070177324
LYSMD4	chr15:99731904:A:G	NI	CD4T	-0.242832063996441	0.106992815277469	0.0102965115235818
LYSMD4	chr15:99731904:A:G	IAV	NK	-0.130746266166379	0.0723799184356292	0.0267653629971364
LYSMD4	chr15:99731904:A:G	IAV	CD8T	-0.126857554655916	0.0666135616328464	0.0220505926418029
LYSMD4	chr15:99731904:A:G	IAV	monocyte	-0.0607846547217345	0.0784540506575224	0.212545697633744
LYSMD4	chr15:99731904:A:G	IAV	B	-0.0773275444051312	0.0699485183529549	0.124958113085816
LYSMD4	chr15:99731904:A:G	IAV	CD4T	-0.185685202462362	0.0868868187446885	0.0143787373895918
LYSMD4	chr15:99731904:A:G	LPS	NK	-0.151274339309571	0.0787616479498616	0.0200209761892988
LYSMD4	chr15:99731904:A:G	LPS	CD8T	-0.163304406629881	0.0758905662093522	0.0130100955801261
LYSMD4	chr15:99731904:A:G	LPS	monocyte	-0.0623230639113846	0.0900739154753528	0.238481902921072
LYSMD4	chr15:99731904:A:G	LPS	B	-0.0720521132995518	0.0774440920800606	0.166904299130483
LYSMD4	chr15:99731904:A:G	LPS	CD4T	-0.189486649384618	0.0903047805189308	0.0174188383830872
LYSMD4	chr15:99731904:A:G	Tcruzi	NK	-0.150198450030043	0.0807952507834802	0.0236895182238615
LYSMD4	chr15:99731904:A:G	Tcruzi	CD8T	-0.206625600549218	0.0903562130820427	0.00949528013736145
LYSMD4	chr15:99731904:A:G	Tcruzi	monocyte	-0.0727942019151568	0.0890373524404414	0.201072495844029
LYSMD4	chr15:99731904:A:G	Tcruzi	B	-0.0876904743185226	0.0752546246480676	0.11413794005812
LYSMD4	chr15:99731904:A:G	Tcruzi	CD4T	-0.220064713891878	0.0981884586361793	0.0115895277805592
LYSMD4	chr15:99734267:A:T	NI	NK	0.129659447988887	0.0510722961086018	0.00557166071997041
LYSMD4	chr15:99734267:A:T	NI	CD8T	0.173118334951551	0.0507949044817201	0.000539028420605428
LYSMD4	chr15:99734267:A:T	NI	monocyte	0.350557337396784	0.0662125466999642	1.21436918068317e-09
LYSMD4	chr15:99734267:A:T	NI	B	0.159634855816625	0.0538993568053397	0.00155041202572037
LYSMD4	chr15:99734267:A:T	NI	CD4T	0.311908432148183	0.0589492302160349	8.85373503575353e-09
LYSMD4	chr15:99734267:A:T	IAV	NK	0.137203412955761	0.0498015543194076	0.00240594131938187
LYSMD4	chr15:99734267:A:T	IAV	CD8T	0.08351316379232	0.0476296335447179	0.0436383065798968
LYSMD4	chr15:99734267:A:T	IAV	monocyte	0.188051501095497	0.0558327961335674	0.000503115602975003
LYSMD4	chr15:99734267:A:T	IAV	B	0.138251474548757	0.0511522942645889	0.0032853343953532
LYSMD4	chr15:99734267:A:T	IAV	CD4T	0.233651689591256	0.0519086565572414	4.02850031450153e-06
LYSMD4	chr15:99734267:A:T	LPS	NK	0.132321356572004	0.0505982905420934	0.00473657641736583
LYSMD4	chr15:99734267:A:T	LPS	CD8T	0.134677126838785	0.0483431666674794	0.00382517721508957
LYSMD4	chr15:99734267:A:T	LPS	monocyte	0.189644158383505	0.0606316606193592	0.00119111120541822
LYSMD4	chr15:99734267:A:T	LPS	B	0.13894711849836	0.0532471983072257	0.00549344393115362
LYSMD4	chr15:99734267:A:T	LPS	CD4T	0.26369109881818	0.0536612974572537	4.81065891128572e-07
LYSMD4	chr15:99734267:A:T	Tcruzi	NK	0.119640658488235	0.0533102784681008	0.0136675580492501
LYSMD4	chr15:99734267:A:T	Tcruzi	CD8T	0.155280086681981	0.0499196734669301	0.00159302585266326
LYSMD4	chr15:99734267:A:T	Tcruzi	monocyte	0.278265063304356	0.0606670981677278	1.36748310462188e-06
LYSMD4	chr15:99734267:A:T	Tcruzi	B	0.146136788142251	0.0522325502476025	0.0028799740686814
LYSMD4	chr15:99734267:A:T	Tcruzi	CD4T	0.241569528282854	0.0534913122479152	8.29730364813621e-06
LYSMD4	chr15:99747658:G:T	NI	NK	0.0297366710530096	0.106340298597679	0.450198115193588
LYSMD4	chr15:99747658:G:T	NI	CD8T	0.0387258032152669	0.115449174898506	0.432133721815498
LYSMD4	chr15:99747658:G:T	NI	monocyte	-0.276813653525373	0.24125434830739	0.126867952545447
LYSMD4	chr15:99747658:G:T	NI	B	0.00826483191254734	0.112325463859173	0.527021795896578
LYSMD4	chr15:99747658:G:T	NI	CD4T	-0.00831064743390776	0.130208599147553	0.512550359646432
LYSMD4	chr15:99747658:G:T	IAV	NK	0.0156609975392198	0.0964694302778108	0.492201987213222
LYSMD4	chr15:99747658:G:T	IAV	CD8T	0.00522535323738484	0.087165834228015	0.523893202200219
LYSMD4	chr15:99747658:G:T	IAV	monocyte	-0.197393268611612	0.178625842193	0.148554475013439
LYSMD4	chr15:99747658:G:T	IAV	B	-0.00368935356581638	0.0993053574139889	0.516536772477782
LYSMD4	chr15:99747658:G:T	IAV	CD4T	-0.019187472482039	0.113764301337695	0.47836068656799
LYSMD4	chr15:99747658:G:T	LPS	NK	0.0192204811371141	0.103579481622879	0.483270656824026
LYSMD4	chr15:99747658:G:T	LPS	CD8T	0.00822490278584869	0.096217140579524	0.515683373348606
LYSMD4	chr15:99747658:G:T	LPS	monocyte	-0.280919904134116	0.242599744741155	0.125962921865186
LYSMD4	chr15:99747658:G:T	LPS	B	-0.00931775073429762	0.109992064385592	0.500299033573153
LYSMD4	chr15:99747658:G:T	LPS	CD4T	-0.0166032061856878	0.122233683363141	0.487559091054337
LYSMD4	chr15:99747658:G:T	Tcruzi	NK	0.0093930385195516	0.10550653329604	0.51390597848508
LYSMD4	chr15:99747658:G:T	Tcruzi	CD8T	0.0188660861910301	0.106685310245543	0.485185260148613
LYSMD4	chr15:99747658:G:T	Tcruzi	monocyte	-0.254123375278331	0.221777297608223	0.137892294035262
LYSMD4	chr15:99747658:G:T	Tcruzi	B	0.00804712918604589	0.1081751060996	0.528250211994559
LYSMD4	chr15:99747658:G:T	Tcruzi	CD4T	0.0105240448752031	0.124644924958603	0.518465961623965
LYSMD4	chr15:99754922:A:G	NI	NK	-0.0041535786068942	0.0569362278609084	0.553934044223147
LYSMD4	chr15:99754922:A:G	NI	CD8T	0.00349738561822926	0.0629838732271033	0.584780374801278
LYSMD4	chr15:99754922:A:G	NI	monocyte	-0.0900710442035713	0.105780305089984	0.261062321978752
LYSMD4	chr15:99754922:A:G	NI	B	-0.0366984456600629	0.0685805239351532	0.396829769926292
LYSMD4	chr15:99754922:A:G	NI	CD4T	-0.00927829322324857	0.0743664478252331	0.533021278516896
LYSMD4	chr15:99754922:A:G	IAV	NK	-0.0100395923249895	0.0535739565109668	0.51680045500045
LYSMD4	chr15:99754922:A:G	IAV	CD8T	-0.00621779229467101	0.0493698712024305	0.537730930965158
LYSMD4	chr15:99754922:A:G	IAV	monocyte	-0.0879533643059143	0.102451874434378	0.261923383002463
LYSMD4	chr15:99754922:A:G	IAV	B	-0.0420848109666379	0.0661918767135023	0.357886934694021
LYSMD4	chr15:99754922:A:G	IAV	CD4T	-0.019763534429413	0.0656318843571666	0.48151200946533
LYSMD4	chr15:99754922:A:G	LPS	NK	-0.0124991016757248	0.0572169932386966	0.504852935749682
LYSMD4	chr15:99754922:A:G	LPS	CD8T	-0.00170904412608345	0.0547504975728567	0.5633503092729
LYSMD4	chr15:99754922:A:G	LPS	monocyte	-0.090103284404813	0.106559579629399	0.270083336267475
LYSMD4	chr15:99754922:A:G	LPS	B	-0.0402821197787602	0.0696682687996703	0.37883377692916
LYSMD4	chr15:99754922:A:G	LPS	CD4T	-0.00467093866662352	0.0701202619024913	0.551520802244372
LYSMD4	chr15:99754922:A:G	Tcruzi	NK	-0.00939304799439377	0.0588348727829209	0.526041272309849
LYSMD4	chr15:99754922:A:G	Tcruzi	CD8T	-0.00167962972813415	0.0597506373762434	0.567027414988522
LYSMD4	chr15:99754922:A:G	Tcruzi	monocyte	-0.0771985491483966	0.0955606804138458	0.29300574757704
LYSMD4	chr15:99754922:A:G	Tcruzi	B	-0.0470257589373544	0.0722710786926655	0.352678568582004
LYSMD4	chr15:99754922:A:G	Tcruzi	CD4T	-0.00448729416698381	0.0703729995710768	0.555603681291411
LYSMD4	chr15:99776306:A:G	NI	NK	-0.0424585596408582	0.0430503688209556	0.255015871029372
LYSMD4	chr15:99776306:A:G	NI	CD8T	-0.0415829287091236	0.0427743449129026	0.264540977233887
LYSMD4	chr15:99776306:A:G	NI	monocyte	0.00626234411950586	0.0415194955096772	0.538752286458517
LYSMD4	chr15:99776306:A:G	NI	B	-0.0216970748909115	0.0371989500322951	0.386042181873395
LYSMD4	chr15:99776306:A:G	NI	CD4T	-0.0274692161573884	0.0421482277103337	0.358445675467451
LYSMD4	chr15:99776306:A:G	IAV	NK	-0.0504894074675037	0.0488836794245454	0.233532027329029
LYSMD4	chr15:99776306:A:G	IAV	CD8T	-0.0279288134322301	0.0328167012493528	0.294487874909946
LYSMD4	chr15:99776306:A:G	IAV	monocyte	0.00766518938438899	0.0360408981839005	0.531511392882994
LYSMD4	chr15:99776306:A:G	IAV	B	-0.0170954063480852	0.0327964458390132	0.404877544936484
LYSMD4	chr15:99776306:A:G	IAV	CD4T	-0.0224786477670338	0.0365251438651214	0.373539328717964
LYSMD4	chr15:99776306:A:G	LPS	NK	-0.0370191810419193	0.0397467426131858	0.270294935735898
LYSMD4	chr15:99776306:A:G	LPS	CD8T	-0.0387431780118309	0.0397545721793268	0.257257396554236
LYSMD4	chr15:99776306:A:G	LPS	monocyte	0.0271297027070214	0.0492427138838532	0.396740312299877
LYSMD4	chr15:99776306:A:G	LPS	B	-0.0195387583919284	0.0362770998742368	0.397887802303781
LYSMD4	chr15:99776306:A:G	LPS	CD4T	-0.0210984705527009	0.0385759850436417	0.393268607558861
LYSMD4	chr15:99776306:A:G	Tcruzi	NK	-0.0372476752744808	0.0406945224447579	0.276064134514108
LYSMD4	chr15:99776306:A:G	Tcruzi	CD8T	-0.0357738949372467	0.0389973601875664	0.279842119364575
LYSMD4	chr15:99776306:A:G	Tcruzi	monocyte	-0.00402206496485636	0.0398916473911941	0.557374158981682
LYSMD4	chr15:99776306:A:G	Tcruzi	B	-0.0145384025766257	0.0340956890663885	0.434396650349144
LYSMD4	chr15:99776306:A:G	Tcruzi	CD4T	-0.0210439967176739	0.0388159621419408	0.395431574463443
LYSMD4	chr15:99778177:C:T	NI	NK	0.0107225281230041	0.0344353920445984	0.596133705711569
LYSMD4	chr15:99778177:C:T	NI	CD8T	-0.000983123453979415	0.0343831413740611	0.682634971152648
LYSMD4	chr15:99778177:C:T	NI	monocyte	0.00501098705293527	0.0437052510726061	0.621279019713033
LYSMD4	chr15:99778177:C:T	NI	B	-0.00766125160670138	0.0362022095326391	0.628764167929916
LYSMD4	chr15:99778177:C:T	NI	CD4T	-0.00768857930882561	0.0437169135508031	0.627945014647022
LYSMD4	chr15:99778177:C:T	IAV	NK	0.0106045765995734	0.0325092805496985	0.591005505074114
LYSMD4	chr15:99778177:C:T	IAV	CD8T	0.00352656398378259	0.0270740326217424	0.650191923854719
LYSMD4	chr15:99778177:C:T	IAV	monocyte	0.00478901128377	0.0354320992627529	0.64782315567886
LYSMD4	chr15:99778177:C:T	IAV	B	-0.00307426854439921	0.0303881628343946	0.659512364277721
LYSMD4	chr15:99778177:C:T	IAV	CD4T	-0.0002850989380941	0.0357115366409701	0.685438668580547
LYSMD4	chr15:99778177:C:T	LPS	NK	0.0122777106282636	0.0357517615879061	0.579385354914896
LYSMD4	chr15:99778177:C:T	LPS	CD8T	0.000895464043766001	0.0301626790997522	0.671837080764475
LYSMD4	chr15:99778177:C:T	LPS	monocyte	0.00756002846450603	0.0436283968045023	0.620065180631551
LYSMD4	chr15:99778177:C:T	LPS	B	-0.00595844267616458	0.0353600907792468	0.635218077040145
LYSMD4	chr15:99778177:C:T	LPS	CD4T	-0.00332179030558278	0.0394323659379786	0.659317170477561
LYSMD4	chr15:99778177:C:T	Tcruzi	NK	0.0156102562483117	0.0394879376788371	0.56444554578712
LYSMD4	chr15:99778177:C:T	Tcruzi	CD8T	0.000834002254866725	0.03302509689943	0.677563138782696
LYSMD4	chr15:99778177:C:T	Tcruzi	monocyte	0.0029646400268027	0.0406973742618159	0.657502805741546
LYSMD4	chr15:99778177:C:T	Tcruzi	B	-0.00437833392443617	0.0332907912419228	0.648827565936259
LYSMD4	chr15:99778177:C:T	Tcruzi	CD4T	-0.00611797009967519	0.0403703307149976	0.644970227830407
LYSMD4	chr15:99778639:A:C	NI	NK	0.00509136706720262	0.0614331553990037	0.565866016896161
LYSMD4	chr15:99778639:A:C	NI	CD8T	-0.00912320123617425	0.0622688094566687	0.497391552669672
LYSMD4	chr15:99778639:A:C	NI	monocyte	-0.112791787114466	0.108106074997581	0.184672384329465
LYSMD4	chr15:99778639:A:C	NI	B	-0.0418981015199636	0.0681901598744535	0.340235596780271
LYSMD4	chr15:99778639:A:C	NI	CD4T	-0.0227790137709763	0.0742419906711673	0.44279365395829
LYSMD4	chr15:99778639:A:C	IAV	NK	-0.0273540731969254	0.0573276341589572	0.390120204761819
LYSMD4	chr15:99778639:A:C	IAV	CD8T	-0.00926551834057056	0.050744072417202	0.484114878139278
LYSMD4	chr15:99778639:A:C	IAV	monocyte	-0.0926840851316063	0.0927050699283446	0.208588925056502
LYSMD4	chr15:99778639:A:C	IAV	B	-0.0465555345445905	0.0647840740007469	0.302875143213645
LYSMD4	chr15:99778639:A:C	IAV	CD4T	-0.0494644337203846	0.0726649163636516	0.322204945711368
LYSMD4	chr15:99778639:A:C	LPS	NK	-0.0376475269624473	0.0643093957694577	0.348918982027854
LYSMD4	chr15:99778639:A:C	LPS	CD8T	-0.0265954407598651	0.0573625491916428	0.391044454793811
LYSMD4	chr15:99778639:A:C	LPS	monocyte	-0.111931766415936	0.108911875748738	0.193292382433864
LYSMD4	chr15:99778639:A:C	LPS	B	-0.0568015407272716	0.0736293775855477	0.283081824096686
LYSMD4	chr15:99778639:A:C	LPS	CD4T	-0.0369800910528721	0.0717929166197269	0.373940759054807
LYSMD4	chr15:99778639:A:C	Tcruzi	NK	-0.00830085392741451	0.0604837078664816	0.500076774047312
LYSMD4	chr15:99778639:A:C	Tcruzi	CD8T	0.00193334393246482	0.0627995238448478	0.551847215991904
LYSMD4	chr15:99778639:A:C	Tcruzi	monocyte	-0.0870149712973351	0.0916741286782483	0.230158804253264
LYSMD4	chr15:99778639:A:C	Tcruzi	B	-0.0482644728330954	0.0682836317066033	0.3083167989172
LYSMD4	chr15:99778639:A:C	Tcruzi	CD4T	-0.0204011816821339	0.0699508668371919	0.450150444083234
LYSMD4	chr15:99784809:C:G	NI	NK	0.0054134476040412	0.0316558392046191	0.576535451863262
LYSMD4	chr15:99784809:C:G	NI	CD8T	-0.00336082014471287	0.0320557600457174	0.574352580729924
LYSMD4	chr15:99784809:C:G	NI	monocyte	-0.0362552621197212	0.0476842068945609	0.33297094924897
LYSMD4	chr15:99784809:C:G	NI	B	-0.0379313010640698	0.0443349314725249	0.321682457331485
LYSMD4	chr15:99784809:C:G	NI	CD4T	-0.0157827448171404	0.0397997244578941	0.472641645004238
LYSMD4	chr15:99784809:C:G	IAV	NK	-0.00812570122799098	0.0295939765458054	0.524161945056319
LYSMD4	chr15:99784809:C:G	IAV	CD8T	-0.000483875399443933	0.0268359459862997	0.601977600141524
LYSMD4	chr15:99784809:C:G	IAV	monocyte	-0.0257107180452126	0.0394363549759818	0.389285859918415
LYSMD4	chr15:99784809:C:G	IAV	B	-0.0373228684435414	0.0427643402991033	0.310684250813835
LYSMD4	chr15:99784809:C:G	IAV	CD4T	-0.0040737061255389	0.0335777434436385	0.564255009305216
LYSMD4	chr15:99784809:C:G	LPS	NK	0.00249700994177013	0.0310140277611756	0.603479096524778
LYSMD4	chr15:99784809:C:G	LPS	CD8T	-0.00396422820553125	0.028970010404962	0.560581856108089
LYSMD4	chr15:99784809:C:G	LPS	monocyte	-0.00870688513744892	0.042072555534071	0.512643384094549
LYSMD4	chr15:99784809:C:G	LPS	B	-0.0475004135636668	0.0513524073451803	0.292205449144703
LYSMD4	chr15:99784809:C:G	LPS	CD4T	-0.0104182700313275	0.0361317764109479	0.511011617200804
LYSMD4	chr15:99784809:C:G	Tcruzi	NK	0.0044407851420192	0.0324627550586084	0.586437307261949
LYSMD4	chr15:99784809:C:G	Tcruzi	CD8T	0.00166060283128168	0.0316512363674682	0.616280754066932
LYSMD4	chr15:99784809:C:G	Tcruzi	monocyte	-0.0344054385735354	0.0464374570055757	0.355675210624544
LYSMD4	chr15:99784809:C:G	Tcruzi	B	-0.0344448656661394	0.0412162831031631	0.326765974218413
LYSMD4	chr15:99784809:C:G	Tcruzi	CD4T	-0.00703287079342646	0.0360293053942281	0.542618232549774
LYSMD4	chr15:99804945:T:G	NI	NK	0.0250172284817047	0.0485614722865318	0.468195436362713
LYSMD4	chr15:99804945:T:G	NI	CD8T	0.026695884245606	0.0522879421742129	0.471824736031525
LYSMD4	chr15:99804945:T:G	NI	monocyte	0.0188950100005893	0.0579532037905815	0.508133147884338
LYSMD4	chr15:99804945:T:G	NI	B	0.0193314619962999	0.0490284626631947	0.511049153212644
LYSMD4	chr15:99804945:T:G	NI	CD4T	0.02618847319432	0.0610875088926822	0.489659078370229
LYSMD4	chr15:99804945:T:G	IAV	NK	0.0194908246926858	0.0427988509642213	0.488747063230319
LYSMD4	chr15:99804945:T:G	IAV	CD8T	0.0242066245103776	0.0439833734777826	0.453343202755082
LYSMD4	chr15:99804945:T:G	IAV	monocyte	0.0162665769535944	0.0482292379864316	0.529782187741791
LYSMD4	chr15:99804945:T:G	IAV	B	0.0202290961349004	0.044789915984699	0.491201074886541
LYSMD4	chr15:99804945:T:G	IAV	CD4T	0.0305911437362836	0.0563368006774711	0.460422944675036
LYSMD4	chr15:99804945:T:G	LPS	NK	0.0254607386944502	0.0486943173447658	0.459811209139932
LYSMD4	chr15:99804945:T:G	LPS	CD8T	0.0258512582679133	0.0475424110846061	0.45321207622445
LYSMD4	chr15:99804945:T:G	LPS	monocyte	0.0312121646964996	0.0653854306253493	0.462136541568755
LYSMD4	chr15:99804945:T:G	LPS	B	0.0189074989192711	0.0484726498717119	0.506326674806777
LYSMD4	chr15:99804945:T:G	LPS	CD4T	0.030234695498977	0.0593287505059719	0.467176347600193
LYSMD4	chr15:99804945:T:G	Tcruzi	NK	0.0236660237443454	0.0486149686697065	0.476691478153518
LYSMD4	chr15:99804945:T:G	Tcruzi	CD8T	0.0268149151471352	0.0510843408875712	0.464961571983091
LYSMD4	chr15:99804945:T:G	Tcruzi	monocyte	0.01739347738083	0.0551389375413973	0.531490429627421
LYSMD4	chr15:99804945:T:G	Tcruzi	B	0.0182263856331156	0.0465867705351432	0.510035566018108
LYSMD4	chr15:99804945:T:G	Tcruzi	CD4T	0.0307738237558305	0.0600615576831016	0.470405127167373
LYSMD4	chr15:99832986:A:G	NI	NK	-0.116068699575617	0.0667029064687316	0.0338176492915812
LYSMD4	chr15:99832986:A:G	NI	CD8T	-0.151375628746824	0.07346554559584	0.0210446038066858
LYSMD4	chr15:99832986:A:G	NI	monocyte	-0.0666564594538532	0.0743122074541206	0.18353468921277
LYSMD4	chr15:99832986:A:G	NI	B	0.00354895716938249	0.0652375037828534	0.501915221803964
LYSMD4	chr15:99832986:A:G	NI	CD4T	-0.154430542716951	0.0801636497600212	0.0283370804258045
LYSMD4	chr15:99832986:A:G	IAV	NK	-0.098789771538625	0.0599851346724596	0.0425426347712216
LYSMD4	chr15:99832986:A:G	IAV	CD8T	-0.0931070879801881	0.0546759347010455	0.0393604415515797
LYSMD4	chr15:99832986:A:G	IAV	monocyte	-0.0444532789278115	0.0636131382435212	0.240965506174218
LYSMD4	chr15:99832986:A:G	IAV	B	-0.0013773112935115	0.0571311815017205	0.471875653495414
LYSMD4	chr15:99832986:A:G	IAV	CD4T	-0.13766213551791	0.0718632211112373	0.0273439520671416
LYSMD4	chr15:99832986:A:G	LPS	NK	-0.100149631969955	0.0616596201551174	0.0476847845606314
LYSMD4	chr15:99832986:A:G	LPS	CD8T	-0.13639064935359	0.0684464993518874	0.0207372790143154
LYSMD4	chr15:99832986:A:G	LPS	monocyte	-0.0465560418255201	0.0731343190047728	0.261230632652022
LYSMD4	chr15:99832986:A:G	LPS	B	0.00459920282708208	0.0649810503966991	0.506532094874301
LYSMD4	chr15:99832986:A:G	LPS	CD4T	-0.140500247290149	0.0741293844994501	0.0305301367201845
LYSMD4	chr15:99832986:A:G	Tcruzi	NK	-0.105139579526051	0.0647957867462175	0.0469479796576544
LYSMD4	chr15:99832986:A:G	Tcruzi	CD8T	-0.134320563820995	0.0675096016501611	0.0243549714444146
LYSMD4	chr15:99832986:A:G	Tcruzi	monocyte	-0.0519093614203523	0.072035478604913	0.234912167245411
LYSMD4	chr15:99832986:A:G	Tcruzi	B	-0.00316941256429967	0.0612595172267151	0.462432499766907
LYSMD4	chr15:99832986:A:G	Tcruzi	CD4T	-0.146340002105557	0.0759518189454726	0.0286880289654635
LYST	chr1:235571422:G:A	NI	NK	-0.0450684729324473	0.080396932831265	0.361404057894662
LYST	chr1:235571422:G:A	NI	CD8T	-0.0569327530333887	0.0846485785930201	0.326320349678861
LYST	chr1:235571422:G:A	NI	monocyte	-0.0298125632442766	0.0927922735317182	0.435581230247406
LYST	chr1:235571422:G:A	NI	B	0.00698333794647308	0.082885970171445	0.570061184135425
LYST	chr1:235571422:G:A	NI	CD4T	-0.091812227114442	0.114514468977996	0.277972454679775
LYST	chr1:235571422:G:A	IAV	NK	-0.0502552214769967	0.0796721765263767	0.334793972558297
LYST	chr1:235571422:G:A	IAV	CD8T	-0.0365162103187738	0.067135117484084	0.36267090735392
LYST	chr1:235571422:G:A	IAV	monocyte	-0.0386797326661065	0.0828295922115286	0.401048425440891
LYST	chr1:235571422:G:A	IAV	B	0.0132654049498526	0.0756395882106474	0.542156333742272
LYST	chr1:235571422:G:A	IAV	CD4T	-0.0913923522779878	0.105284541705706	0.257230686998784
LYST	chr1:235571422:G:A	LPS	NK	-0.0547575695502808	0.0857770311200838	0.33060162970818
LYST	chr1:235571422:G:A	LPS	CD8T	-0.0340407539472467	0.0704486008534908	0.379382920583183
LYST	chr1:235571422:G:A	LPS	monocyte	-0.0491225682871843	0.0994288591658571	0.38585323998009
LYST	chr1:235571422:G:A	LPS	B	0.0444599953927292	0.109482416990611	0.453999386367817
LYST	chr1:235571422:G:A	LPS	CD4T	-0.0866891291243183	0.103032733330151	0.271088444434924
LYST	chr1:235571422:G:A	Tcruzi	NK	-0.0431139210386708	0.0822053002612389	0.371132142168091
LYST	chr1:235571422:G:A	Tcruzi	CD8T	-0.055972531660428	0.0832522678508017	0.324023758081592
LYST	chr1:235571422:G:A	Tcruzi	monocyte	-0.0454735550882241	0.0957034146306407	0.395970936409644
LYST	chr1:235571422:G:A	Tcruzi	B	0.00134619511742508	0.0777990617416408	0.556538242392956
LYST	chr1:235571422:G:A	Tcruzi	CD4T	-0.099925870739905	0.11843824929712	0.262757132617172
LYST	chr1:235663283:G:A	NI	NK	0.292021042193426	0.0593366714193393	1.00115415550238e-06
LYST	chr1:235663283:G:A	NI	CD8T	0.417245336347149	0.0498687830786343	1.11878926949488e-16
LYST	chr1:235663283:G:A	NI	monocyte	0.051099520228774	0.0576082319783932	0.187230196334337
LYST	chr1:235663283:G:A	NI	B	-0.0545439517803272	0.0601950816955022	0.181873599629377
LYST	chr1:235663283:G:A	NI	CD4T	0.4976223192076	0.0634538765732188	4.6999006433664e-16
LYST	chr1:235663283:G:A	IAV	NK	0.293610243662061	0.0575092198202771	1.59763142040924e-07
LYST	chr1:235663283:G:A	IAV	CD8T	0.312273775896622	0.0617712225320379	1.60289530745297e-07
LYST	chr1:235663283:G:A	IAV	monocyte	-0.0102026448597645	0.0559733456769943	0.430694158033036
LYST	chr1:235663283:G:A	IAV	B	-0.0971793337682728	0.0561698977779705	0.040432846458006
LYST	chr1:235663283:G:A	IAV	CD4T	0.286474361697376	0.0464701513537547	7.62352632909092e-10
LYST	chr1:235663283:G:A	LPS	NK	0.338129124155037	0.061354502250142	1.58813482568205e-08
LYST	chr1:235663283:G:A	LPS	CD8T	0.333777602438283	0.0490280501752344	1.85580471521215e-11
LYST	chr1:235663283:G:A	LPS	monocyte	0.276745457702731	0.0624256833538204	2.43931665000873e-06
LYST	chr1:235663283:G:A	LPS	B	-0.119643650336113	0.0607075816287746	0.0227273259211857
LYST	chr1:235663283:G:A	LPS	CD4T	0.318486964812263	0.04508474126803	2.22417432113115e-12
LYST	chr1:235663283:G:A	Tcruzi	NK	0.29304355569718	0.0683232579051146	2.09153364105127e-05
LYST	chr1:235663283:G:A	Tcruzi	CD8T	0.370731442153646	0.0552496654695195	1.12343472503138e-10
LYST	chr1:235663283:G:A	Tcruzi	monocyte	0.0480489682319935	0.0637132913027582	0.224121098317168
LYST	chr1:235663283:G:A	Tcruzi	B	-0.0705430207534489	0.0619314970869138	0.126080064385229
LYST	chr1:235663283:G:A	Tcruzi	CD4T	0.423986865276087	0.062693932714262	2.1217523988826e-11
LYST	chr1:235685860:A:C	NI	NK	0.0621899730900519	0.0809209443647098	0.281794972979335
LYST	chr1:235685860:A:C	NI	CD8T	0.0880191726875163	0.0940783050695278	0.233463187577885
LYST	chr1:235685860:A:C	NI	monocyte	0.0724710219852051	0.0987231673762106	0.287411123933884
LYST	chr1:235685860:A:C	NI	B	0.0910650631887408	0.10065500992718	0.233535805560317
LYST	chr1:235685860:A:C	NI	CD4T	0.099573134089916	0.109740160677884	0.23977326000826
LYST	chr1:235685860:A:C	IAV	NK	0.0634715234372907	0.0785620527030483	0.266075154820131
LYST	chr1:235685860:A:C	IAV	CD8T	0.0568057513777729	0.0715837206012809	0.269830946664073
LYST	chr1:235685860:A:C	IAV	monocyte	0.0611756988610066	0.0846295948400157	0.300887094620304
LYST	chr1:235685860:A:C	IAV	B	0.0851070804671637	0.0929137116691483	0.224249253322827
LYST	chr1:235685860:A:C	IAV	CD4T	0.0784872989634299	0.0894247124293807	0.254284472757427
LYST	chr1:235685860:A:C	LPS	NK	0.0660684418051378	0.0823164611032928	0.267796440942937
LYST	chr1:235685860:A:C	LPS	CD8T	0.0737831737222037	0.0816616294455145	0.237943637237168
LYST	chr1:235685860:A:C	LPS	monocyte	0.0763521451602488	0.101089680249195	0.283571219170218
LYST	chr1:235685860:A:C	LPS	B	0.0877725040674614	0.0974146482702779	0.233974850997274
LYST	chr1:235685860:A:C	LPS	CD4T	0.0943721459072953	0.101017909165453	0.235440546387128
LYST	chr1:235685860:A:C	Tcruzi	NK	0.0691095954216502	0.0859032336083407	0.26824407613838
LYST	chr1:235685860:A:C	Tcruzi	CD8T	0.0854859447210149	0.0918182135255136	0.232681967067657
LYST	chr1:235685860:A:C	Tcruzi	monocyte	0.0701362939408521	0.0964313574171781	0.298568181708813
LYST	chr1:235685860:A:C	Tcruzi	B	0.0828272034468495	0.0934378283347153	0.239460143027116
LYST	chr1:235685860:A:C	Tcruzi	CD4T	0.089907131241178	0.101485576815545	0.25075155379172
LYST	chr1:235687616:A:G	NI	NK	-0.125428203834108	0.0633100024410598	0.021420304926715
LYST	chr1:235687616:A:G	NI	CD8T	-0.216793658144878	0.0622725110580933	0.000107863396454522
LYST	chr1:235687616:A:G	NI	monocyte	-0.122644889483714	0.0736429307500531	0.0419093932095713
LYST	chr1:235687616:A:G	NI	B	0.0331677248614899	0.0724032017580921	0.336244513049726
LYST	chr1:235687616:A:G	NI	CD4T	-0.303617311268882	0.08212484592782	1.48935105916959e-05
LYST	chr1:235687616:A:G	IAV	NK	-0.089901511141751	0.0592195370960142	0.0629180573178875
LYST	chr1:235687616:A:G	IAV	CD8T	-0.129251378662877	0.057411938488256	0.00964029019977852
LYST	chr1:235687616:A:G	IAV	monocyte	-0.0174877259679833	0.0640677451710424	0.380843299118057
LYST	chr1:235687616:A:G	IAV	B	0.00801558974307065	0.0611792654282373	0.459730689076571
LYST	chr1:235687616:A:G	IAV	CD4T	-0.18490515999781	0.0575083538219247	0.000644636822321076
LYST	chr1:235687616:A:G	LPS	NK	-0.11795052574164	0.062811005314499	0.0283608897777732
LYST	chr1:235687616:A:G	LPS	CD8T	-0.158188275899233	0.0549261301376762	0.00174210445020606
LYST	chr1:235687616:A:G	LPS	monocyte	-0.0481996518108753	0.0721925767584871	0.248071135430716
LYST	chr1:235687616:A:G	LPS	B	0.0212439959133583	0.0688924062069628	0.392019376052061
LYST	chr1:235687616:A:G	LPS	CD4T	-0.229508195696682	0.0605266957627013	4.55367820935138e-05
LYST	chr1:235687616:A:G	Tcruzi	NK	-0.144450149026741	0.0686536875572522	0.0137389313410902
LYST	chr1:235687616:A:G	Tcruzi	CD8T	-0.205268084928987	0.0624700428002128	0.000260372262173569
LYST	chr1:235687616:A:G	Tcruzi	monocyte	-0.0522803642216775	0.0707997597697803	0.224716351881286
LYST	chr1:235687616:A:G	Tcruzi	B	0.0157072196504319	0.0674770125174664	0.421942263792318
LYST	chr1:235687616:A:G	Tcruzi	CD4T	-0.262759214119127	0.0735104511966358	5.65176194570194e-05
LYST	chr1:235701742:A:G	NI	NK	0.116834988711063	0.0842764914570882	0.0756364612698693
LYST	chr1:235701742:A:G	NI	CD8T	0.201532874417304	0.085445603794069	0.00790143771193497
LYST	chr1:235701742:A:G	NI	monocyte	0.0224156128426247	0.0993233137879272	0.400629412755317
LYST	chr1:235701742:A:G	NI	B	-0.00233137287658297	0.0960596207099215	0.484679102239875
LYST	chr1:235701742:A:G	NI	CD4T	0.308297013888456	0.11123718767143	0.00194208815787989
LYST	chr1:235701742:A:G	IAV	NK	0.123236473865619	0.0800488945837909	0.0528280586240172
LYST	chr1:235701742:A:G	IAV	CD8T	0.138100729341325	0.075159794369923	0.0255728695639012
LYST	chr1:235701742:A:G	IAV	monocyte	0.0371957560789755	0.0851663889374058	0.324954232837099
LYST	chr1:235701742:A:G	IAV	B	0.0323175331609277	0.0802397031864478	0.328935063936471
LYST	chr1:235701742:A:G	IAV	CD4T	0.267420986611207	0.0928376290390179	0.00153803451415995
LYST	chr1:235701742:A:G	LPS	NK	0.143554008902918	0.0862377309656643	0.0393612994964052
LYST	chr1:235701742:A:G	LPS	CD8T	0.176920449947951	0.0778217794261961	0.00842445886827734
LYST	chr1:235701742:A:G	LPS	monocyte	0.044654706769727	0.100642797191692	0.32333182405752
LYST	chr1:235701742:A:G	LPS	B	0.00965243920746382	0.0931235703096402	0.435570686810164
LYST	chr1:235701742:A:G	LPS	CD4T	0.321591629187166	0.10403773896612	0.0011392817328363
LYST	chr1:235701742:A:G	Tcruzi	NK	0.144859624207146	0.0905017408414786	0.0448743362892498
LYST	chr1:235701742:A:G	Tcruzi	CD8T	0.221006760749795	0.0886076908448548	0.00381684615585142
LYST	chr1:235701742:A:G	Tcruzi	monocyte	0.0193486647803605	0.0977850613754727	0.411193319070841
LYST	chr1:235701742:A:G	Tcruzi	B	-0.00229697061775839	0.0918304990681777	0.484338930812364
LYST	chr1:235701742:A:G	Tcruzi	CD4T	0.324707015339387	0.113335118089512	0.00132994414141927
LYST	chr1:235796405:A:C	NI	NK	-0.092390668035451	0.0585543249333502	0.0520606451782418
LYST	chr1:235796405:A:C	NI	CD8T	-0.130529245830345	0.0565299760543907	0.00771643804413369
LYST	chr1:235796405:A:C	NI	monocyte	0.0996997931984528	0.0654187560834342	0.0607207210126419
LYST	chr1:235796405:A:C	NI	B	0.0832347601031598	0.0648478138836372	0.0933184844272374
LYST	chr1:235796405:A:C	NI	CD4T	-0.103712271850806	0.0659624134091268	0.054075844116766
LYST	chr1:235796405:A:C	IAV	NK	-0.108137144589452	0.0584565943138053	0.0234378167773103
LYST	chr1:235796405:A:C	IAV	CD8T	-0.101465543756172	0.0549085464172409	0.0233719097579171
LYST	chr1:235796405:A:C	IAV	monocyte	0.0746764433891954	0.0580221907732828	0.0947666598054345
LYST	chr1:235796405:A:C	IAV	B	0.0568083421771772	0.0562706946043786	0.15206658737595
LYST	chr1:235796405:A:C	IAV	CD4T	-0.0837968828321566	0.051999040004501	0.0505411911382759
LYST	chr1:235796405:A:C	LPS	NK	-0.119656202446473	0.0625468455941025	0.019579243639664
LYST	chr1:235796405:A:C	LPS	CD8T	-0.116728744581049	0.0531604631072078	0.00964074920160729
LYST	chr1:235796405:A:C	LPS	monocyte	0.0763643259514041	0.0674312815135387	0.125605767277219
LYST	chr1:235796405:A:C	LPS	B	0.0939352997017308	0.0655546306109318	0.0676968664258643
LYST	chr1:235796405:A:C	LPS	CD4T	-0.0722448257580408	0.0528546068397684	0.0848753650272706
LYST	chr1:235796405:A:C	Tcruzi	NK	-0.086447442743004	0.0624742298880376	0.0774279741145619
LYST	chr1:235796405:A:C	Tcruzi	CD8T	-0.120530518094147	0.0568505456325235	0.0131956323738055
LYST	chr1:235796405:A:C	Tcruzi	monocyte	0.172220160496923	0.0779580569240443	0.00761155331916406
LYST	chr1:235796405:A:C	Tcruzi	B	0.0697847370860688	0.0616460361302909	0.123496415631014
LYST	chr1:235796405:A:C	Tcruzi	CD4T	-0.0828120933827939	0.0622069941547675	0.0884925463075232
LYST	chr1:235969327:A:C	NI	NK	-0.0602167826827112	0.0434654026405035	0.0767282300193763
LYST	chr1:235969327:A:C	NI	CD8T	-0.0551560810870725	0.0397597918192629	0.083419910786283
LYST	chr1:235969327:A:C	NI	monocyte	0.0555766735322593	0.0523185431463005	0.144714034468978
LYST	chr1:235969327:A:C	NI	B	-0.111011073272124	0.0514672203148686	0.0152086772139624
LYST	chr1:235969327:A:C	NI	CD4T	-0.0709002724130006	0.0487274133481972	0.0728419941191332
LYST	chr1:235969327:A:C	IAV	NK	-0.0531869117410361	0.0408233916466515	0.0895307066877233
LYST	chr1:235969327:A:C	IAV	CD8T	-0.0372202962882235	0.037268259843755	0.151129581110119
LYST	chr1:235969327:A:C	IAV	monocyte	0.0206701106370671	0.0420195289300448	0.318882499015057
LYST	chr1:235969327:A:C	IAV	B	-0.0797524955390159	0.0431064015003553	0.0290641393765853
LYST	chr1:235969327:A:C	IAV	CD4T	-0.0445166640755586	0.0386987921957037	0.126605842379759
LYST	chr1:235969327:A:C	LPS	NK	-0.0613658876122677	0.0436587087130542	0.0731652554295678
LYST	chr1:235969327:A:C	LPS	CD8T	-0.0431154522926148	0.0364161314022389	0.116632931675926
LYST	chr1:235969327:A:C	LPS	monocyte	-0.00594138643476911	0.048710211039658	0.459212401377623
LYST	chr1:235969327:A:C	LPS	B	-0.11236761430347	0.0513116618635103	0.0137994623961096
LYST	chr1:235969327:A:C	LPS	CD4T	-0.0694307390517004	0.0407613178776983	0.0459114752788647
LYST	chr1:235969327:A:C	Tcruzi	NK	-0.0543876284144614	0.045302791899777	0.108795522588408
LYST	chr1:235969327:A:C	Tcruzi	CD8T	-0.0559796916698095	0.0401443498111657	0.0807055042595815
LYST	chr1:235969327:A:C	Tcruzi	monocyte	0.040757952799919	0.0496714527703967	0.211540763027411
LYST	chr1:235969327:A:C	Tcruzi	B	-0.12515062058464	0.0563334782724002	0.0115310286261185
LYST	chr1:235969327:A:C	Tcruzi	CD4T	-0.0722878453230545	0.0466528488846891	0.0600042148298289
LYZ	chr12:69262985:A:C	NI	NK	0.0318665761037228	0.0787724119197287	0.337792543034867
LYZ	chr12:69262985:A:C	NI	CD8T	0.0872482390236834	0.0802182924170927	0.134700882217813
LYZ	chr12:69262985:A:C	NI	monocyte	0.386801025167666	0.0833327126322382	8.56181785824653e-07
LYZ	chr12:69262985:A:C	NI	B	0.0878302632016801	0.0839998369002458	0.143933144585478
LYZ	chr12:69262985:A:C	NI	CD4T	0.00953139180868342	0.092159915588375	0.453706883164532
LYZ	chr12:69262985:A:C	IAV	NK	0.0621263844114909	0.0760478553157962	0.203093553730052
LYZ	chr12:69262985:A:C	IAV	CD8T	0.052511651080628	0.0709316280805269	0.22494423868223
LYZ	chr12:69262985:A:C	IAV	monocyte	0.323351760679633	0.0759570803242757	4.33126734600128e-06
LYZ	chr12:69262985:A:C	IAV	B	-0.0110907547598004	0.077908842239628	0.453631946940143
LYZ	chr12:69262985:A:C	IAV	CD4T	0.0153903854451108	0.0829236194550083	0.420581376161875
LYZ	chr12:69262985:A:C	LPS	NK	0.0165086335468321	0.079579747813425	0.408747809719639
LYZ	chr12:69262985:A:C	LPS	CD8T	0.0634698663978097	0.0734177072719427	0.189742099541239
LYZ	chr12:69262985:A:C	LPS	monocyte	0.395892308259969	0.0805855541263964	1.27335269855154e-07
LYZ	chr12:69262985:A:C	LPS	B	-0.00584561301772335	0.0834747565430268	0.481343224653801
LYZ	chr12:69262985:A:C	LPS	CD4T	0.0256110169511753	0.0866358085157767	0.379763182006865
LYZ	chr12:69262985:A:C	Tcruzi	NK	0.00405805158774672	0.0835232033128935	0.469513004394198
LYZ	chr12:69262985:A:C	Tcruzi	CD8T	0.0760865631050248	0.0780472525434167	0.161404843464335
LYZ	chr12:69262985:A:C	Tcruzi	monocyte	0.431761418430482	0.0899634015127069	6.89453565511395e-08
LYZ	chr12:69262985:A:C	Tcruzi	B	0.00595098897159793	0.0801355560199519	0.461628796768471
LYZ	chr12:69262985:A:C	Tcruzi	CD4T	0.0130701152784608	0.087056004570682	0.435388001870343
LYZ	chr12:69296735:T:G	NI	NK	0.00793152813412845	0.0468847422332456	0.599970330897055
LYZ	chr12:69296735:T:G	NI	CD8T	0.0105579374464777	0.0538416432645053	0.591938003915529
LYZ	chr12:69296735:T:G	NI	monocyte	0.00990265346982833	0.0592601897238202	0.573185431018067
LYZ	chr12:69296735:T:G	NI	B	0.0210412096208466	0.0572635291403506	0.536110401966624
LYZ	chr12:69296735:T:G	NI	CD4T	0.00924828040920671	0.0655194374412021	0.598207687060511
LYZ	chr12:69296735:T:G	IAV	NK	0.00655565438051014	0.0434023667913864	0.60481573396291
LYZ	chr12:69296735:T:G	IAV	CD8T	0.0108004157521861	0.0421217462294346	0.574032583069021
LYZ	chr12:69296735:T:G	IAV	monocyte	0.011285847567687	0.0495499419832448	0.582555100617126
LYZ	chr12:69296735:T:G	IAV	B	0.0174440796934809	0.0489665745697158	0.539614319351558
LYZ	chr12:69296735:T:G	IAV	CD4T	0.00999470419871481	0.0557221977188438	0.596417929394289
LYZ	chr12:69296735:T:G	LPS	NK	0.00975028289414485	0.047756557635334	0.584650720948302
LYZ	chr12:69296735:T:G	LPS	CD8T	0.00755444827306082	0.046236157639091	0.596039664870133
LYZ	chr12:69296735:T:G	LPS	monocyte	0.00918072256261003	0.057766340443733	0.588202980827794
LYZ	chr12:69296735:T:G	LPS	B	0.0197345021324122	0.0560482410925948	0.53644980723267
LYZ	chr12:69296735:T:G	LPS	CD4T	0.00952485296954151	0.0611697203741672	0.598191182908627
LYZ	chr12:69296735:T:G	Tcruzi	NK	0.00901543081238706	0.0486629593346889	0.593394757259302
LYZ	chr12:69296735:T:G	Tcruzi	CD8T	0.0118270047138005	0.0524776184735866	0.581620832079238
LYZ	chr12:69296735:T:G	Tcruzi	monocyte	0.00883302664126581	0.0563510135771357	0.597054489512175
LYZ	chr12:69296735:T:G	Tcruzi	B	0.0169403868778194	0.0521845221388547	0.548724177557186
LYZ	chr12:69296735:T:G	Tcruzi	CD4T	0.0111231831073797	0.0620559862431528	0.594825100214398
LYZ	chr12:69338325:T:C	NI	NK	-0.0307792655037587	0.0583186327689131	0.297163116600961
LYZ	chr12:69338325:T:C	NI	CD8T	-0.0679643013674126	0.057042876470114	0.11600910641742
LYZ	chr12:69338325:T:C	NI	monocyte	-0.615056691747344	0.0475553758636411	0
LYZ	chr12:69338325:T:C	NI	B	-0.0525806942451372	0.0577807689972154	0.180758070767817
LYZ	chr12:69338325:T:C	NI	CD4T	-0.0830950363934872	0.0622925436892742	0.0903447039840031
LYZ	chr12:69338325:T:C	IAV	NK	-0.065504023346866	0.0568777896251385	0.123762233030425
LYZ	chr12:69338325:T:C	IAV	CD8T	-0.081146948206487	0.0566561226931335	0.0736879904302135
LYZ	chr12:69338325:T:C	IAV	monocyte	-0.524440736874296	0.0465936153478114	0
LYZ	chr12:69338325:T:C	IAV	B	-0.00791414395549454	0.0562543214865266	0.440105242939812
LYZ	chr12:69338325:T:C	IAV	CD4T	-0.0144891154293942	0.0584865192077064	0.400282158866529
LYZ	chr12:69338325:T:C	LPS	NK	-0.0261581162259717	0.0589229213859049	0.325791596585409
LYZ	chr12:69338325:T:C	LPS	CD8T	-0.0273077463891328	0.0557910795782939	0.309946411555408
LYZ	chr12:69338325:T:C	LPS	monocyte	-0.539482747029891	0.0451757345835251	0
LYZ	chr12:69338325:T:C	LPS	B	-0.11621281081009	0.0586118601353852	0.0228084390323078
LYZ	chr12:69338325:T:C	LPS	CD4T	-0.0214392510717405	0.0595741021208329	0.358023873339328
LYZ	chr12:69338325:T:C	Tcruzi	NK	-0.0752940686700561	0.0611482789230087	0.108149373406024
LYZ	chr12:69338325:T:C	Tcruzi	CD8T	-0.0237734593223729	0.0572398555094387	0.336547551877378
LYZ	chr12:69338325:T:C	Tcruzi	monocyte	-0.601916061065152	0.0502482377099445	0
LYZ	chr12:69338325:T:C	Tcruzi	B	-0.0688886676884697	0.0570289948479281	0.113125637487817
LYZ	chr12:69338325:T:C	Tcruzi	CD4T	-0.0155118346572995	0.0598186408881692	0.396002101296918
LYZ	chr12:69353020:T:C	NI	NK	-0.021045940991132	0.0697548752503042	0.516596039899167
LYZ	chr12:69353020:T:C	NI	CD8T	-0.0278152443335366	0.0802991720066859	0.502004733992033
LYZ	chr12:69353020:T:C	NI	monocyte	0.0481762029134843	0.0984424106370436	0.422251975629649
LYZ	chr12:69353020:T:C	NI	B	-0.0192778904057325	0.0740960760881639	0.531431700212797
LYZ	chr12:69353020:T:C	NI	CD4T	-0.0177163147199416	0.09137119026079	0.542953508247101
LYZ	chr12:69353020:T:C	IAV	NK	-0.0100954072934557	0.0606359662192913	0.558097362790177
LYZ	chr12:69353020:T:C	IAV	CD8T	-0.0203073074903404	0.0609314431706384	0.505296305328574
LYZ	chr12:69353020:T:C	IAV	monocyte	0.0312489052452119	0.0750164510704603	0.47288394269446
LYZ	chr12:69353020:T:C	IAV	B	-0.0205245791870283	0.0669325179738661	0.516181431648548
LYZ	chr12:69353020:T:C	IAV	CD4T	-0.0308027238970442	0.0857241646843762	0.497682093398727
LYZ	chr12:69353020:T:C	LPS	NK	-0.0179605548221025	0.0682734019336744	0.525321878152001
LYZ	chr12:69353020:T:C	LPS	CD8T	-0.0204404691858331	0.0673618592753594	0.511881555702935
LYZ	chr12:69353020:T:C	LPS	monocyte	0.0398604401875342	0.089691569464249	0.452793072452327
LYZ	chr12:69353020:T:C	LPS	B	-0.0248315679254197	0.0773761284216822	0.507655322978395
LYZ	chr12:69353020:T:C	LPS	CD4T	-0.0290300582508874	0.0907176516399429	0.507291441223025
LYZ	chr12:69353020:T:C	Tcruzi	NK	-0.0169453401121778	0.0693129017929625	0.533737059995647
LYZ	chr12:69353020:T:C	Tcruzi	CD8T	-0.0190921846628256	0.0730076067065322	0.527642131135297
LYZ	chr12:69353020:T:C	Tcruzi	monocyte	0.0411029353475943	0.0904654372975232	0.45529534176575
LYZ	chr12:69353020:T:C	Tcruzi	B	-0.0141130915211992	0.0686451616516214	0.547151604148275
LYZ	chr12:69353020:T:C	Tcruzi	CD4T	-0.0230681477044837	0.0881481120193419	0.528074676417396
LYZ	chr12:69375656:C:G	NI	NK	-0.0336008238327637	0.081513184664202	0.33976584881854
LYZ	chr12:69375656:C:G	NI	CD8T	-0.0357090877408122	0.0830684707434609	0.336857106215506
LYZ	chr12:69375656:C:G	NI	monocyte	0.29558750124031	0.0938621681291392	0.000529522247923562
LYZ	chr12:69375656:C:G	NI	B	-0.0356226072539571	0.0880260484778921	0.351027328498525
LYZ	chr12:69375656:C:G	NI	CD4T	0.0338781079722745	0.0956161320888281	0.360943068752656
LYZ	chr12:69375656:C:G	IAV	NK	-0.028373949315839	0.0774435574180827	0.358717032521049
LYZ	chr12:69375656:C:G	IAV	CD8T	-0.0364086244323724	0.0729715183558758	0.310471333246262
LYZ	chr12:69375656:C:G	IAV	monocyte	0.292628364761186	0.0916610710646374	0.000284084352968406
LYZ	chr12:69375656:C:G	IAV	B	-0.00421802888372827	0.0779669442689662	0.486496191459233
LYZ	chr12:69375656:C:G	IAV	CD4T	0.0131883104523934	0.0852058679843277	0.433487012235445
LYZ	chr12:69375656:C:G	LPS	NK	-0.0761070549145913	0.0877094759658016	0.190661575865812
LYZ	chr12:69375656:C:G	LPS	CD8T	-0.041519143164358	0.0773425259579159	0.298658448724254
LYZ	chr12:69375656:C:G	LPS	monocyte	0.293468768864062	0.0914044540771828	0.000465706561402209
LYZ	chr12:69375656:C:G	LPS	B	-0.0134203333657732	0.0861379240920787	0.446478002629395
LYZ	chr12:69375656:C:G	LPS	CD4T	0.0403374003329948	0.0905264930638082	0.326853616760818
LYZ	chr12:69375656:C:G	Tcruzi	NK	-0.0431882445472765	0.0851042876191642	0.307101067629943
LYZ	chr12:69375656:C:G	Tcruzi	CD8T	-0.075909739262829	0.0868362052201012	0.189558203385219
LYZ	chr12:69375656:C:G	Tcruzi	monocyte	0.295490287444729	0.0931240414055206	0.00049911779287742
LYZ	chr12:69375656:C:G	Tcruzi	B	0.0297518917436812	0.0821058367501212	0.358111636119223
LYZ	chr12:69375656:C:G	Tcruzi	CD4T	0.0604805936497033	0.0921651728009729	0.256337244803385
LYZ	chr12:69390999:A:T	NI	NK	-0.0611766346875478	0.10910757024428	0.313192260350808
LYZ	chr12:69390999:A:T	NI	CD8T	-0.00386399524550788	0.107571216099549	0.491183273431158
LYZ	chr12:69390999:A:T	NI	monocyte	0.209004345496664	0.143200555309819	0.0731169177646319
LYZ	chr12:69390999:A:T	NI	B	0.0163039213590932	0.108301193093583	0.462963880779046
LYZ	chr12:69390999:A:T	NI	CD4T	-0.103866628015007	0.139749641074757	0.250519962181536
LYZ	chr12:69390999:A:T	IAV	NK	-0.00111809011016228	0.0970000351476926	0.505013578194893
LYZ	chr12:69390999:A:T	IAV	CD8T	-0.00394823135333262	0.0884107722754636	0.490549967260523
LYZ	chr12:69390999:A:T	IAV	monocyte	0.185048460229657	0.128636016010394	0.0741423436327444
LYZ	chr12:69390999:A:T	IAV	B	-0.0137062741932712	0.0970671622361841	0.473652702675347
LYZ	chr12:69390999:A:T	IAV	CD4T	-0.0585666973063417	0.114643408732851	0.32984384540671
LYZ	chr12:69390999:A:T	LPS	NK	-0.0754291550665258	0.115724222559908	0.281225301085205
LYZ	chr12:69390999:A:T	LPS	CD8T	-0.00408235939368094	0.0956131420095813	0.490427179049096
LYZ	chr12:69390999:A:T	LPS	monocyte	0.216656005530331	0.143215096290548	0.0678850276764303
LYZ	chr12:69390999:A:T	LPS	B	-0.0297856336465561	0.110388235418921	0.427070839830534
LYZ	chr12:69390999:A:T	LPS	CD4T	-0.0640691034673991	0.123106214706434	0.326103771967456
LYZ	chr12:69390999:A:T	Tcruzi	NK	-0.0914918740286569	0.1251098600339	0.251434103714547
LYZ	chr12:69390999:A:T	Tcruzi	CD8T	-0.0164066729526813	0.103089599065792	0.448480818916874
LYZ	chr12:69390999:A:T	Tcruzi	monocyte	0.248365845021603	0.163117015788617	0.0623873054252363
LYZ	chr12:69390999:A:T	Tcruzi	B	-0.00416078224378915	0.102770972625966	0.50775455984312
LYZ	chr12:69390999:A:T	Tcruzi	CD4T	-0.125482608941202	0.143844126581141	0.208534310014752
LYZ	chr12:69395285:T:C	NI	NK	0.0238634721256992	0.0430562708074399	0.287924386880834
LYZ	chr12:69395285:T:C	NI	CD8T	-0.00602879111654961	0.044798671880173	0.460030450557175
LYZ	chr12:69395285:T:C	NI	monocyte	0.130013704971566	0.0498141115141787	0.00550197839373379
LYZ	chr12:69395285:T:C	NI	B	-0.0231993044545283	0.0481120484425978	0.327518657050758
LYZ	chr12:69395285:T:C	NI	CD4T	0.0140494061905285	0.0516053679600907	0.393542176673487
LYZ	chr12:69395285:T:C	IAV	NK	0.0296231820214124	0.041435959777784	0.234090283524875
LYZ	chr12:69395285:T:C	IAV	CD8T	0.0104517299805279	0.0378023862249639	0.387540452554759
LYZ	chr12:69395285:T:C	IAV	monocyte	0.116192632384672	0.0455182904328472	0.00572223832844341
LYZ	chr12:69395285:T:C	IAV	B	-0.0076303378819706	0.0418333691998556	0.441813993242901
LYZ	chr12:69395285:T:C	IAV	CD4T	-0.00631873991066241	0.0466748592075716	0.459530941621476
LYZ	chr12:69395285:T:C	LPS	NK	0.014107340464636	0.0429229420901422	0.363590594046972
LYZ	chr12:69395285:T:C	LPS	CD8T	0.000280193212965161	0.0404621432117845	0.487955996581313
LYZ	chr12:69395285:T:C	LPS	monocyte	0.136257635896424	0.0498196724002762	0.00449331688863338
LYZ	chr12:69395285:T:C	LPS	B	-0.00435786006703356	0.0454895320961166	0.473408081564068
LYZ	chr12:69395285:T:C	LPS	CD4T	0.00347375831729524	0.0488451228137447	0.466924688272914
LYZ	chr12:69395285:T:C	Tcruzi	NK	0.0363633484387454	0.0458623344438637	0.210515526630967
LYZ	chr12:69395285:T:C	Tcruzi	CD8T	-0.00563164466730421	0.0435470056845347	0.462269412706869
LYZ	chr12:69395285:T:C	Tcruzi	monocyte	0.13667223269601	0.0506947942106745	0.00489837399984554
LYZ	chr12:69395285:T:C	Tcruzi	B	0.0153981172726884	0.043687277063828	0.363440935894728
LYZ	chr12:69395285:T:C	Tcruzi	CD4T	0.00911133223147819	0.0486453223879542	0.424823659643349
LYZ	chr12:69417859:A:G	NI	NK	-0.0171483907161861	0.127185414923851	0.433930262238755
LYZ	chr12:69417859:A:G	NI	CD8T	0.0217135947546076	0.133819636357769	0.449687344094996
LYZ	chr12:69417859:A:G	NI	monocyte	-0.422502131512352	0.163312769994113	0.00391959558298316
LYZ	chr12:69417859:A:G	NI	B	-0.008733165864346	0.139965442351782	0.453051903432845
LYZ	chr12:69417859:A:G	NI	CD4T	0.0235431186880234	0.157389080566495	0.450411187618493
LYZ	chr12:69417859:A:G	IAV	NK	-0.110502118297965	0.127139120786645	0.18422339081437
LYZ	chr12:69417859:A:G	IAV	CD8T	-0.0571866297039713	0.113224785951883	0.304084137568681
LYZ	chr12:69417859:A:G	IAV	monocyte	-0.383237833057111	0.152354415673679	0.00378372048870945
LYZ	chr12:69417859:A:G	IAV	B	-0.165860878786989	0.136362039090231	0.0951846399788189
LYZ	chr12:69417859:A:G	IAV	CD4T	-0.00578400308367047	0.137732798402862	0.474618030978943
LYZ	chr12:69417859:A:G	LPS	NK	-0.106076103344721	0.131135216673506	0.203453863252944
LYZ	chr12:69417859:A:G	LPS	CD8T	0.0383975308555384	0.125241646862332	0.399074395398909
LYZ	chr12:69417859:A:G	LPS	monocyte	-0.350739174259525	0.144052126610041	0.00640522017927003
LYZ	chr12:69417859:A:G	LPS	B	-0.111355435328866	0.13570859887415	0.198979000160953
LYZ	chr12:69417859:A:G	LPS	CD4T	0.0427911182142572	0.152446446888158	0.404631884882365
LYZ	chr12:69417859:A:G	Tcruzi	NK	-0.0590567935903588	0.131170103565183	0.320554935344166
LYZ	chr12:69417859:A:G	Tcruzi	CD8T	-0.00240454471939765	0.128020809734354	0.484499519333171
LYZ	chr12:69417859:A:G	Tcruzi	monocyte	-0.456910961536507	0.172546283253617	0.00341988674603666
LYZ	chr12:69417859:A:G	Tcruzi	B	-0.130641401646084	0.134130507970389	0.156420144018265
LYZ	chr12:69417859:A:G	Tcruzi	CD4T	0.0409138614501194	0.151092840181845	0.405708818856764
LYZ	chr12:69420412:A:G	NI	NK	0.0107863051591463	0.0493821847101221	0.546153080045254
LYZ	chr12:69420412:A:G	NI	CD8T	0.00454304291531682	0.0524943405400292	0.584102536486227
LYZ	chr12:69420412:A:G	NI	monocyte	0.0581457871674925	0.0781346433190975	0.323318341559305
LYZ	chr12:69420412:A:G	NI	B	-0.0190677072049166	0.057319808736803	0.521387996101241
LYZ	chr12:69420412:A:G	NI	CD4T	0.0285943332139338	0.070092008639218	0.477562446288343
LYZ	chr12:69420412:A:G	IAV	NK	0.0103748008757432	0.0461126193063746	0.543877208372738
LYZ	chr12:69420412:A:G	IAV	CD8T	0.000897831714078594	0.0419716309466446	0.603064510481922
LYZ	chr12:69420412:A:G	IAV	monocyte	0.0353716009333619	0.0576667073935609	0.40608649956949
LYZ	chr12:69420412:A:G	IAV	B	-0.0126251171037279	0.0484078489878713	0.544928120172301
LYZ	chr12:69420412:A:G	IAV	CD4T	0.00960816351134141	0.0546691892335761	0.558784329465209
LYZ	chr12:69420412:A:G	LPS	NK	0.0145472585116817	0.0506734933481023	0.521907599732661
LYZ	chr12:69420412:A:G	LPS	CD8T	-0.00189424225795348	0.0472382574871162	0.617029707612618
LYZ	chr12:69420412:A:G	LPS	monocyte	0.0329184077939263	0.061515470207533	0.425838006423797
LYZ	chr12:69420412:A:G	LPS	B	-0.0282553647134666	0.0637161294229538	0.476750011279844
LYZ	chr12:69420412:A:G	LPS	CD4T	0.00620266775160923	0.0593287308894076	0.576033391378146
LYZ	chr12:69420412:A:G	Tcruzi	NK	0.0168778980802604	0.0531864211264475	0.514214373256225
LYZ	chr12:69420412:A:G	Tcruzi	CD8T	0.00853260845415157	0.0507580405039249	0.559768552004659
LYZ	chr12:69420412:A:G	Tcruzi	monocyte	0.0372756356966875	0.0636264277905189	0.412953675884229
LYZ	chr12:69420412:A:G	Tcruzi	B	-0.022424178331855	0.0576942571934727	0.501076636964224
LYZ	chr12:69420412:A:G	Tcruzi	CD4T	0.0212596332790221	0.063099524407395	0.509317868890273
LYZ	chr12:69425749:G:A	NI	NK	0.0402066689980318	0.076107828615748	0.289801125261045
LYZ	chr12:69425749:G:A	NI	CD8T	0.158924043629346	0.0796752648977659	0.0177529265356805
LYZ	chr12:69425749:G:A	NI	monocyte	0.406361767857946	0.0791501513356872	3.54123201494028e-08
LYZ	chr12:69425749:G:A	NI	B	0.11326825557432	0.0783516767014222	0.0742150920957308
LYZ	chr12:69425749:G:A	NI	CD4T	0.0819314947725158	0.0871442233153143	0.171504650866289
LYZ	chr12:69425749:G:A	IAV	NK	0.0677642723950856	0.0719482457351944	0.168439806004913
LYZ	chr12:69425749:G:A	IAV	CD8T	0.0841628679212559	0.0682584219575718	0.103514641255556
LYZ	chr12:69425749:G:A	IAV	monocyte	0.337687799693235	0.0724674559849257	3.47784367941569e-07
LYZ	chr12:69425749:G:A	IAV	B	0.155645688358733	0.0737749628454156	0.0149557094788744
LYZ	chr12:69425749:G:A	IAV	CD4T	0.126467958046651	0.0792549640765239	0.0523917361691456
LYZ	chr12:69425749:G:A	LPS	NK	0.0752141545156289	0.075471911743671	0.155543046268923
LYZ	chr12:69425749:G:A	LPS	CD8T	0.0899811137892476	0.0702025419383547	0.0970416291800776
LYZ	chr12:69425749:G:A	LPS	monocyte	0.338414203477288	0.0734931745257043	1.99773653496458e-06
LYZ	chr12:69425749:G:A	LPS	B	0.2179573133863	0.0836610648873284	0.00252770131964783
LYZ	chr12:69425749:G:A	LPS	CD4T	0.0799139656301547	0.0830814766674143	0.16569662301378
LYZ	chr12:69425749:G:A	Tcruzi	NK	0.0680181121410386	0.0780056461128534	0.18688767803593
LYZ	chr12:69425749:G:A	Tcruzi	CD8T	0.0855901344340511	0.0739398804973674	0.121004268806352
LYZ	chr12:69425749:G:A	Tcruzi	monocyte	0.399881321532617	0.0795165362632859	5.15419651165738e-08
LYZ	chr12:69425749:G:A	Tcruzi	B	0.119770339826359	0.0755084568387536	0.0565166507927251
LYZ	chr12:69425749:G:A	Tcruzi	CD4T	0.0410401981263219	0.0850371519849616	0.306381913004511
LYZ	chr12:69433360:C:T	NI	NK	0.00334257905467494	0.0535812250213416	0.619061263707544
LYZ	chr12:69433360:C:T	NI	CD8T	-0.00750105879712868	0.058914128747442	0.577353128763518
LYZ	chr12:69433360:C:T	NI	monocyte	-0.0386428161069159	0.0752962941696876	0.424581094062114
LYZ	chr12:69433360:C:T	NI	B	-0.031261142069577	0.0670725837889543	0.466279931569955
LYZ	chr12:69433360:C:T	NI	CD4T	-0.0248527080043815	0.0757929438159104	0.508853822650329
LYZ	chr12:69433360:C:T	IAV	NK	0.00540154828136919	0.0510645481486363	0.607331563341189
LYZ	chr12:69433360:C:T	IAV	CD8T	0.00379424304129852	0.047130310926669	0.61659672675316
LYZ	chr12:69433360:C:T	IAV	monocyte	-0.026301520248063	0.0594194413226685	0.47492908512574
LYZ	chr12:69433360:C:T	IAV	B	-0.028147462764419	0.0592976316869944	0.461671128766489
LYZ	chr12:69433360:C:T	IAV	CD4T	-0.0331513695254229	0.072112471534717	0.471103337757723
LYZ	chr12:69433360:C:T	LPS	NK	0.00443371947165492	0.0545564267425826	0.60943368274746
LYZ	chr12:69433360:C:T	LPS	CD8T	0.00100108443320679	0.0525446119871136	0.614287626729304
LYZ	chr12:69433360:C:T	LPS	monocyte	-0.0202343959143799	0.0657654706393007	0.506897063933168
LYZ	chr12:69433360:C:T	LPS	B	-0.0266418414274254	0.0635965948003022	0.479258239611291
LYZ	chr12:69433360:C:T	LPS	CD4T	-0.0249906297048507	0.0715398006659454	0.505760077119009
LYZ	chr12:69433360:C:T	Tcruzi	NK	0.00597008067647991	0.0564620193481255	0.605577663796598
LYZ	chr12:69433360:C:T	Tcruzi	CD8T	-0.00452751811042831	0.0568810928566975	0.588881889582177
LYZ	chr12:69433360:C:T	Tcruzi	monocyte	-0.0318135289625973	0.0694385616939409	0.46510691399507
LYZ	chr12:69433360:C:T	Tcruzi	B	-0.0292160871591048	0.0632684528043177	0.466061331914028
LYZ	chr12:69433360:C:T	Tcruzi	CD4T	-0.0231640411313506	0.0709904652822563	0.515598958936986
LYZ	chr12:69438204:T:C	NI	NK	0.0651014222436178	0.0676347619490428	0.18840274902689
LYZ	chr12:69438204:T:C	NI	CD8T	0.0507631903008894	0.0690176060418097	0.262513512353636
LYZ	chr12:69438204:T:C	NI	monocyte	-0.0626540689679353	0.0678201010647117	0.197024902473072
LYZ	chr12:69438204:T:C	NI	B	-0.0249239457242211	0.0650163300923996	0.371087079078296
LYZ	chr12:69438204:T:C	NI	CD4T	-0.0480243988349788	0.0764658881337951	0.295700548330518
LYZ	chr12:69438204:T:C	IAV	NK	0.107077743734741	0.0836217501417178	0.107075417562021
LYZ	chr12:69438204:T:C	IAV	CD8T	0.0424697751350637	0.0583973383801105	0.257561260258176
LYZ	chr12:69438204:T:C	IAV	monocyte	-0.0450794918000055	0.0594036593883677	0.246588993709588
LYZ	chr12:69438204:T:C	IAV	B	-0.0823129025526527	0.0767820332028858	0.150639228929596
LYZ	chr12:69438204:T:C	IAV	CD4T	-0.0281396555135198	0.0661234550567217	0.366643008592027
LYZ	chr12:69438204:T:C	LPS	NK	0.124161909129631	0.0936037747420714	0.0978591319046524
LYZ	chr12:69438204:T:C	LPS	CD8T	0.0340422128931801	0.0596312820049064	0.3116463871714
LYZ	chr12:69438204:T:C	LPS	monocyte	-0.0516760125450641	0.0646541823884644	0.235092224051408
LYZ	chr12:69438204:T:C	LPS	B	-0.034271125134372	0.0655173958144175	0.323900234597869
LYZ	chr12:69438204:T:C	LPS	CD4T	-0.0152234714189741	0.0689641224914934	0.434742010914034
LYZ	chr12:69438204:T:C	Tcruzi	NK	0.104463942700767	0.0839701495723601	0.117737848839059
LYZ	chr12:69438204:T:C	Tcruzi	CD8T	0.0178471679766173	0.0614521732403459	0.410633617196784
LYZ	chr12:69438204:T:C	Tcruzi	monocyte	-0.0674039549952667	0.0684133765105564	0.18318607240261
LYZ	chr12:69438204:T:C	Tcruzi	B	-0.0361550683461526	0.0633655942726793	0.308286847659195
LYZ	chr12:69438204:T:C	Tcruzi	CD4T	-0.0679870818487503	0.0795369402124077	0.223991580880488
LYZ	chr12:69451734:C:T	NI	NK	-0.00740825791811158	0.0474585168226249	0.595717077525371
LYZ	chr12:69451734:C:T	NI	CD8T	-0.0130322935291396	0.0547237400961772	0.570615239096579
LYZ	chr12:69451734:C:T	NI	monocyte	0.0144548606681944	0.0612347439098829	0.547796227701723
LYZ	chr12:69451734:C:T	NI	B	-0.00772718365344501	0.0519679770853989	0.599760242701248
LYZ	chr12:69451734:C:T	NI	CD4T	-0.01451327446368	0.0675784257969305	0.56757161858633
LYZ	chr12:69451734:C:T	IAV	NK	-0.00679113574600274	0.0441728266661878	0.596340018724
LYZ	chr12:69451734:C:T	IAV	CD8T	-0.0113170783597339	0.0425684564978401	0.5623535927658
LYZ	chr12:69451734:C:T	IAV	monocyte	0.0131961694637546	0.0510543615175393	0.566400104441251
LYZ	chr12:69451734:C:T	IAV	B	-0.00977590969037795	0.0463694972005327	0.581772735782696
LYZ	chr12:69451734:C:T	IAV	CD4T	-0.0261787464356192	0.0652164246701158	0.517459493368229
LYZ	chr12:69451734:C:T	LPS	NK	-0.00699154770116737	0.0476733438236548	0.593563565024156
LYZ	chr12:69451734:C:T	LPS	CD8T	-0.0112458521455075	0.0475690211891348	0.566413825003115
LYZ	chr12:69451734:C:T	LPS	monocyte	0.0182422332612519	0.0614541700628996	0.540211992801915
LYZ	chr12:69451734:C:T	LPS	B	-0.00878710518371679	0.0521523368946065	0.589465953234882
LYZ	chr12:69451734:C:T	LPS	CD4T	-0.0260716167964575	0.06933247193068	0.522377071121066
LYZ	chr12:69451734:C:T	Tcruzi	NK	-0.00889206343059855	0.0494804092014139	0.587378454607283
LYZ	chr12:69451734:C:T	Tcruzi	CD8T	-0.0135097430707377	0.0532185614850723	0.564236526242459
LYZ	chr12:69451734:C:T	Tcruzi	monocyte	0.011521296492291	0.0579001735605618	0.578974890526345
LYZ	chr12:69451734:C:T	Tcruzi	B	-0.000664481202799195	0.0494166440477023	0.634369237855666
LYZ	chr12:69451734:C:T	Tcruzi	CD4T	-0.0226857178553827	0.0674004091045282	0.538534718345365
LZIC	chr1:9832121:G:C	NI	NK	-0.021610548667641	0.0571441758096432	0.515973813387371
LZIC	chr1:9832121:G:C	NI	CD8T	-0.0215379820008826	0.062461000278242	0.529252404822107
LZIC	chr1:9832121:G:C	NI	monocyte	-0.0106053543770138	0.0671204331245027	0.562658163783646
LZIC	chr1:9832121:G:C	NI	B	-0.0225215824156227	0.0622396010385817	0.521849719824474
LZIC	chr1:9832121:G:C	NI	CD4T	-0.00875260273299607	0.07036625721944	0.587456680118317
LZIC	chr1:9832121:G:C	IAV	NK	-0.0152966604321593	0.0498071522240826	0.539757759466365
LZIC	chr1:9832121:G:C	IAV	CD8T	-0.0158543690033935	0.0473305605354234	0.531220120896622
LZIC	chr1:9832121:G:C	IAV	monocyte	-0.0090731186244869	0.0555574296096329	0.587219663644363
LZIC	chr1:9832121:G:C	IAV	B	-0.0201923816793191	0.054515962295876	0.518428666192217
LZIC	chr1:9832121:G:C	IAV	CD4T	-0.00311577501960173	0.0596954003578763	0.615341807936972
LZIC	chr1:9832121:G:C	LPS	NK	-0.0204229966715512	0.0563365013988668	0.51693705328697
LZIC	chr1:9832121:G:C	LPS	CD8T	-0.0157447930849369	0.0523743453292452	0.538209220446983
LZIC	chr1:9832121:G:C	LPS	monocyte	-0.00545707710983868	0.0657182679279829	0.596654161134495
LZIC	chr1:9832121:G:C	LPS	B	-0.0238511712954583	0.0628486634645505	0.510978849774385
LZIC	chr1:9832121:G:C	LPS	CD4T	-0.00336696885692569	0.065499320383903	0.611290946691266
LZIC	chr1:9832121:G:C	Tcruzi	NK	-0.0245167837754052	0.0608555703611087	0.50506536592998
LZIC	chr1:9832121:G:C	Tcruzi	CD8T	-0.0190129098423155	0.0589919052963492	0.5348550532519
LZIC	chr1:9832121:G:C	Tcruzi	monocyte	-0.00367014314120563	0.0631263869683827	0.611292237125971
LZIC	chr1:9832121:G:C	Tcruzi	B	-0.0195491730787319	0.0579059049086492	0.528296306933281
LZIC	chr1:9832121:G:C	Tcruzi	CD4T	-0.00710875812882077	0.0661785633295521	0.598856442140235
LZIC	chr1:9857795:C:T	NI	NK	0.0239590972502452	0.0546444398977629	0.400234595282563
LZIC	chr1:9857795:C:T	NI	CD8T	0.0120374203461769	0.0539116557389951	0.477045685963142
LZIC	chr1:9857795:C:T	NI	monocyte	-0.00173395826187016	0.0626652088354691	0.538977540277208
LZIC	chr1:9857795:C:T	NI	B	-0.108511378781131	0.0935151959113154	0.165911556788339
LZIC	chr1:9857795:C:T	NI	CD4T	-0.0433831708143291	0.0694114720115188	0.332957925545848
LZIC	chr1:9857795:C:T	IAV	NK	0.017667051771388	0.0505023688607238	0.429277177734452
LZIC	chr1:9857795:C:T	IAV	CD8T	0.0215997701085547	0.0488935641315083	0.398405402125893
LZIC	chr1:9857795:C:T	IAV	monocyte	0.0151992968750845	0.0575068517839117	0.466866582108299
LZIC	chr1:9857795:C:T	IAV	B	-0.0486396930048594	0.0592367685715432	0.262303501937015
LZIC	chr1:9857795:C:T	IAV	CD4T	-0.00355286945760467	0.0553141410297117	0.528867409205542
LZIC	chr1:9857795:C:T	LPS	NK	0.0215666425725476	0.0540618285705482	0.411594060063427
LZIC	chr1:9857795:C:T	LPS	CD8T	0.0423844962278919	0.0597378867943584	0.306099359373497
LZIC	chr1:9857795:C:T	LPS	monocyte	-0.0153507966972438	0.0654151565006724	0.472848387824771
LZIC	chr1:9857795:C:T	LPS	B	-0.0486890184974312	0.0622822574829669	0.273892923546509
LZIC	chr1:9857795:C:T	LPS	CD4T	-0.0045079680284378	0.0578101401903065	0.522656250787648
LZIC	chr1:9857795:C:T	Tcruzi	NK	0.0154073000727099	0.0552360853341087	0.450392197422303
LZIC	chr1:9857795:C:T	Tcruzi	CD8T	0.0545196475650319	0.0700464338436675	0.282954128337687
LZIC	chr1:9857795:C:T	Tcruzi	monocyte	0.0294596879919875	0.0636247993483921	0.395659412822127
LZIC	chr1:9857795:C:T	Tcruzi	B	-0.0941737343795501	0.0839064958442934	0.173948109173977
LZIC	chr1:9857795:C:T	Tcruzi	CD4T	-0.0127629101490702	0.0592038018845126	0.476415811625685
LZIC	chr1:9864462:A:G	NI	NK	0.00930766678747209	0.0456519863768662	0.520873257071205
LZIC	chr1:9864462:A:G	NI	CD8T	0.0225510617199504	0.0492183315971535	0.434244081022905
LZIC	chr1:9864462:A:G	NI	monocyte	-0.0545287379620337	0.0700146377415382	0.308122122466127
LZIC	chr1:9864462:A:G	NI	B	-0.0160944412067849	0.051827304310572	0.497578923485764
LZIC	chr1:9864462:A:G	NI	CD4T	0.0777218425502149	0.0834570590410453	0.24870928831286
LZIC	chr1:9864462:A:G	IAV	NK	0.0110458347376518	0.0432278410694401	0.506635779897236
LZIC	chr1:9864462:A:G	IAV	CD8T	0.00388188841154589	0.0400177415478097	0.548016526273762
LZIC	chr1:9864462:A:G	IAV	monocyte	-0.0346697384909136	0.05527735307738	0.37583368838226
LZIC	chr1:9864462:A:G	IAV	B	-0.0189853230878236	0.0482592503859902	0.468527722759566
LZIC	chr1:9864462:A:G	IAV	CD4T	0.0419137491491034	0.0587635785545597	0.34843164829306
LZIC	chr1:9864462:A:G	LPS	NK	0.021250303891333	0.0493968675487493	0.446735944128215
LZIC	chr1:9864462:A:G	LPS	CD8T	0.0044135267447692	0.0433832223911662	0.542360064467821
LZIC	chr1:9864462:A:G	LPS	monocyte	-0.0420224185356246	0.0647783379837052	0.361901007560565
LZIC	chr1:9864462:A:G	LPS	B	-0.0141548481782928	0.0506083242164204	0.503270635372071
LZIC	chr1:9864462:A:G	LPS	CD4T	0.0206319630313491	0.0534835870697495	0.452044145305122
LZIC	chr1:9864462:A:G	Tcruzi	NK	0.00299546113735019	0.0473906654799523	0.563125413101032
LZIC	chr1:9864462:A:G	Tcruzi	CD8T	0.0134108163531538	0.0465391863842713	0.485253628330724
LZIC	chr1:9864462:A:G	Tcruzi	monocyte	-0.0465485231064115	0.0636376565558437	0.340205029377346
LZIC	chr1:9864462:A:G	Tcruzi	B	-0.0128565116292445	0.0490512626172537	0.511348549712902
LZIC	chr1:9864462:A:G	Tcruzi	CD4T	0.0451238629098997	0.0621707813447167	0.345099813229913
LZIC	chr1:9915143:C:T	NI	NK	0.00735454789864981	0.0605959540436218	0.57192129960149
LZIC	chr1:9915143:C:T	NI	CD8T	0.0179454894413582	0.0698255010717591	0.529434351597527
LZIC	chr1:9915143:C:T	NI	monocyte	-0.0284512532658999	0.0878781456783831	0.494279945561414
LZIC	chr1:9915143:C:T	NI	B	0.0341874910683114	0.0795609904808805	0.471871232972047
LZIC	chr1:9915143:C:T	NI	CD4T	0.0422136606602061	0.0957781468279946	0.462628581687427
LZIC	chr1:9915143:C:T	IAV	NK	0.00422725852139678	0.0563341326865022	0.585101952286014
LZIC	chr1:9915143:C:T	IAV	CD8T	0.0104570546014208	0.0529197242820916	0.547796322923596
LZIC	chr1:9915143:C:T	IAV	monocyte	-0.0257286951816022	0.0754123541427861	0.509738045160104
LZIC	chr1:9915143:C:T	IAV	B	0.0262862530385609	0.0671058425867957	0.485499051352612
LZIC	chr1:9915143:C:T	IAV	CD4T	0.0284653349586678	0.0769988381347993	0.494118450534143
LZIC	chr1:9915143:C:T	LPS	NK	0.00981309301966035	0.0613124935878291	0.556453874206841
LZIC	chr1:9915143:C:T	LPS	CD8T	0.0188320607168753	0.0621026571491062	0.511581320602922
LZIC	chr1:9915143:C:T	LPS	monocyte	-0.0222028353155761	0.0842839131688315	0.525876437874771
LZIC	chr1:9915143:C:T	LPS	B	0.0358395221431395	0.0810583589753154	0.462054968363216
LZIC	chr1:9915143:C:T	LPS	CD4T	0.037244927167215	0.0882014686030761	0.472073461125889
LZIC	chr1:9915143:C:T	Tcruzi	NK	0.0114869926152569	0.063058276203283	0.553595938666609
LZIC	chr1:9915143:C:T	Tcruzi	CD8T	0.0213995425083249	0.0685925799523776	0.511766161345729
LZIC	chr1:9915143:C:T	Tcruzi	monocyte	-0.0208708110963638	0.0797014832867148	0.53339175123954
LZIC	chr1:9915143:C:T	Tcruzi	B	0.0228706982158735	0.0686492399665123	0.504426445648385
LZIC	chr1:9915143:C:T	Tcruzi	CD4T	0.0456072446273195	0.0951511284022735	0.453783192140233
LZIC	chr1:9918189:A:G	NI	NK	0.141265003964904	0.072241230814712	0.0224437233833074
LZIC	chr1:9918189:A:G	NI	CD8T	0.0448590415851171	0.0680969316083174	0.254086708020859
LZIC	chr1:9918189:A:G	NI	monocyte	-0.226909858648249	0.0792163685004942	0.00153606462494915
LZIC	chr1:9918189:A:G	NI	B	0.437646931332778	0.0734399902764593	4.7382528396983e-10
LZIC	chr1:9918189:A:G	NI	CD4T	0.0372391743826575	0.0726215023183387	0.302919625025935
LZIC	chr1:9918189:A:G	IAV	NK	0.0716836475010839	0.067358021662203	0.142159918994371
LZIC	chr1:9918189:A:G	IAV	CD8T	0.0355875875213719	0.0677117350300532	0.297357712456317
LZIC	chr1:9918189:A:G	IAV	monocyte	-0.0533479063230674	0.0741591221129495	0.234001208667872
LZIC	chr1:9918189:A:G	IAV	B	0.269230741611299	0.0706896941703959	0.000134411542419091
LZIC	chr1:9918189:A:G	IAV	CD4T	0.0966613593199723	0.0686242718533116	0.0784605628999912
LZIC	chr1:9918189:A:G	LPS	NK	0.0424548351424742	0.0698557658568753	0.268519413290075
LZIC	chr1:9918189:A:G	LPS	CD8T	0.018084444114817	0.0666220390084347	0.389781270253478
LZIC	chr1:9918189:A:G	LPS	monocyte	-0.179670216213181	0.077607313508607	0.00947019843154018
LZIC	chr1:9918189:A:G	LPS	B	0.4994919824675	0.0765999723089842	3.39201318908852e-13
LZIC	chr1:9918189:A:G	LPS	CD4T	0.0800145985214619	0.0674035104303296	0.117053157897924
LZIC	chr1:9918189:A:G	Tcruzi	NK	0.0673955471772752	0.0732538420057806	0.177173022922387
LZIC	chr1:9918189:A:G	Tcruzi	CD8T	-0.0471019959897434	0.069647940125624	0.251740076389095
LZIC	chr1:9918189:A:G	Tcruzi	monocyte	-0.0519764549731226	0.0681424012458361	0.221664776381931
LZIC	chr1:9918189:A:G	Tcruzi	B	0.394306941229038	0.0726192351798129	2.37372644691448e-08
LZIC	chr1:9918189:A:G	Tcruzi	CD4T	0.0192952565104225	0.0708973008604748	0.389612496709016
LZIC	chr1:9929092:C:T	NI	NK	-0.0019355959874524	0.0550439556249472	0.616341909691105
LZIC	chr1:9929092:C:T	NI	CD8T	-0.0196026690306786	0.067658881181853	0.539240272229272
LZIC	chr1:9929092:C:T	NI	monocyte	0.0575231784627235	0.0975735718160496	0.38269647281876
LZIC	chr1:9929092:C:T	NI	B	-0.00713559894424551	0.0621465622167166	0.594468736259553
LZIC	chr1:9929092:C:T	NI	CD4T	-0.0119647581143156	0.07516824759289	0.570496690095184
LZIC	chr1:9929092:C:T	IAV	NK	0.0147633615015007	0.0571314948179046	0.548667612437509
LZIC	chr1:9929092:C:T	IAV	CD8T	-0.00690808840722631	0.0487656048593042	0.584302529135955
LZIC	chr1:9929092:C:T	IAV	monocyte	0.0322850197079409	0.0694160918185153	0.464593132939087
LZIC	chr1:9929092:C:T	IAV	B	0.00261527031674254	0.0535154990439184	0.60995707816761
LZIC	chr1:9929092:C:T	IAV	CD4T	-0.00375707229537971	0.0632091632898987	0.606710657861316
LZIC	chr1:9929092:C:T	LPS	NK	0.00241987798156586	0.0551717219902772	0.608340123402469
LZIC	chr1:9929092:C:T	LPS	CD8T	-0.00950045904392315	0.0549305343474244	0.570993164922673
LZIC	chr1:9929092:C:T	LPS	monocyte	0.035673815349724	0.080521699969328	0.462286631595767
LZIC	chr1:9929092:C:T	LPS	B	-0.000854668519385911	0.0605322307314781	0.618306255355721
LZIC	chr1:9929092:C:T	LPS	CD4T	-0.0129731364335075	0.0710827070575831	0.567794397095901
LZIC	chr1:9929092:C:T	Tcruzi	NK	0.00136891860588463	0.0566308644610759	0.616176079826432
LZIC	chr1:9929092:C:T	Tcruzi	CD8T	-0.00526738389547167	0.0584157790810313	0.596378161605671
LZIC	chr1:9929092:C:T	Tcruzi	monocyte	0.0414435152824887	0.0812670188896235	0.44544987154248
LZIC	chr1:9929092:C:T	Tcruzi	B	-0.00956368154759249	0.0605710969249964	0.581523934397422
LZIC	chr1:9929092:C:T	Tcruzi	CD4T	6.36731395961541e-05	0.069843697383126	0.620732538990636
LZIC	chr1:10006751:G:A	NI	NK	0.00368170029866411	0.0418220382482137	0.639363939005438
LZIC	chr1:10006751:G:A	NI	CD8T	0.00378071616838817	0.0469202478208387	0.642194977503104
LZIC	chr1:10006751:G:A	NI	monocyte	-0.00934687824331495	0.0572626567490844	0.583281435094197
LZIC	chr1:10006751:G:A	NI	B	-0.0080672798467275	0.0467145936859645	0.610334536402742
LZIC	chr1:10006751:G:A	NI	CD4T	-0.000503179066192327	0.0573014849152567	0.648985565673973
LZIC	chr1:10006751:G:A	IAV	NK	0.00310873144409982	0.0388492428306618	0.641552089458476
LZIC	chr1:10006751:G:A	IAV	CD8T	-0.000349951688676269	0.0354762615333771	0.659783790904849
LZIC	chr1:10006751:G:A	IAV	monocyte	-0.0135446106834796	0.0495288050156764	0.578199280255394
LZIC	chr1:10006751:G:A	IAV	B	-0.0150345181375831	0.0455115610918684	0.560800471321543
LZIC	chr1:10006751:G:A	IAV	CD4T	-0.00133290474356607	0.0484685360260524	0.653435800901687
LZIC	chr1:10006751:G:A	LPS	NK	0.00274098986879154	0.041922184234822	0.640848104353104
LZIC	chr1:10006751:G:A	LPS	CD8T	0.000926810884194899	0.0404262956436669	0.652569410917428
LZIC	chr1:10006751:G:A	LPS	monocyte	-0.0139842521763286	0.0583836268157465	0.572694053182502
LZIC	chr1:10006751:G:A	LPS	B	-0.0112285283286557	0.0478874045273131	0.586579386590169
LZIC	chr1:10006751:G:A	LPS	CD4T	-0.00273070379638009	0.0533300645015618	0.641539093158808
LZIC	chr1:10006751:G:A	Tcruzi	NK	0.00528327912709665	0.0437020041410838	0.628508415143777
LZIC	chr1:10006751:G:A	Tcruzi	CD8T	-0.000648653574031384	0.0446690678877154	0.656414734632665
LZIC	chr1:10006751:G:A	Tcruzi	monocyte	-0.011411530509581	0.0545238993293981	0.591852242062073
LZIC	chr1:10006751:G:A	Tcruzi	B	-0.0103043529121714	0.0455812608962019	0.592881712432683
LZIC	chr1:10006751:G:A	Tcruzi	CD4T	0.00294673884628169	0.0541804586915086	0.648239433842539
LZIC	chr1:10023651:C:T	NI	NK	-0.0167826666204396	0.0523944318438547	0.544090695899523
LZIC	chr1:10023651:C:T	NI	CD8T	0.00073527935686283	0.0523468982070778	0.640500436052331
LZIC	chr1:10023651:C:T	NI	monocyte	0.0248181729507255	0.0686572346893232	0.500401653976566
LZIC	chr1:10023651:C:T	NI	B	-0.0123277870981731	0.0539849303948287	0.573227520773677
LZIC	chr1:10023651:C:T	NI	CD4T	-0.00445359837364591	0.0634128201258479	0.610228268358379
LZIC	chr1:10023651:C:T	IAV	NK	-0.0157196383950874	0.0488454088672006	0.542976854482786
LZIC	chr1:10023651:C:T	IAV	CD8T	-0.00683806127158119	0.0412495113783397	0.590904821176132
LZIC	chr1:10023651:C:T	IAV	monocyte	0.0089389716478145	0.0521302413098447	0.587550997313851
LZIC	chr1:10023651:C:T	IAV	B	-0.0111804925170288	0.0474707826609364	0.570282945069329
LZIC	chr1:10023651:C:T	IAV	CD4T	-0.0199999094743628	0.0607415667515251	0.541978755107656
LZIC	chr1:10023651:C:T	LPS	NK	-0.0124244630465056	0.0494234478252927	0.561237460039239
LZIC	chr1:10023651:C:T	LPS	CD8T	-0.00214157080348717	0.0454130995978937	0.618958431730127
LZIC	chr1:10023651:C:T	LPS	monocyte	0.017482524352346	0.0647602736729894	0.546146164212327
LZIC	chr1:10023651:C:T	LPS	B	-0.0184207728268072	0.0575132684014155	0.539697231078676
LZIC	chr1:10023651:C:T	LPS	CD4T	-0.0108821567288643	0.0600646558543367	0.582767780225237
LZIC	chr1:10023651:C:T	Tcruzi	NK	-0.00750059562216724	0.0489452277189531	0.592904039654004
LZIC	chr1:10023651:C:T	Tcruzi	CD8T	0.000232023255247323	0.0503832046759651	0.636356094230452
LZIC	chr1:10023651:C:T	Tcruzi	monocyte	0.0185529034045811	0.062140677494715	0.54538792442551
LZIC	chr1:10023651:C:T	Tcruzi	B	-0.00914618797495913	0.0504713864250585	0.585288197599658
LZIC	chr1:10023651:C:T	Tcruzi	CD4T	-0.00856557914569728	0.0600609062071624	0.596971866263152
LZIC	chr1:10029141:C:T	NI	NK	-0.00674567730618173	0.0504241776872937	0.550268815623558
LZIC	chr1:10029141:C:T	NI	CD8T	-0.0283517735192123	0.059011403021024	0.440985561729655
LZIC	chr1:10029141:C:T	NI	monocyte	-0.0451927158809885	0.0765519846390237	0.38020377882292
LZIC	chr1:10029141:C:T	NI	B	-0.0395107027760508	0.0661246474400806	0.397180268740074
LZIC	chr1:10029141:C:T	NI	CD4T	-0.0455920160424374	0.0767934201729605	0.395893276247703
LZIC	chr1:10029141:C:T	IAV	NK	-0.000979824796617939	0.0481705921036009	0.581902163811317
LZIC	chr1:10029141:C:T	IAV	CD8T	-0.0191436103678983	0.0457150492144055	0.460797670398502
LZIC	chr1:10029141:C:T	IAV	monocyte	-0.0306178241500637	0.0609476760349478	0.431740814599421
LZIC	chr1:10029141:C:T	IAV	B	-0.027089008940483	0.0536410299505553	0.429053480737385
LZIC	chr1:10029141:C:T	IAV	CD4T	-0.0387469330111248	0.065459406692549	0.402467739947035
LZIC	chr1:10029141:C:T	LPS	NK	-0.00439124048005811	0.0513232086281517	0.555431869100776
LZIC	chr1:10029141:C:T	LPS	CD8T	-0.0260558807827882	0.0524429518864602	0.428670128916747
LZIC	chr1:10029141:C:T	LPS	monocyte	-0.0442084086906227	0.0765167663824586	0.391069694958556
LZIC	chr1:10029141:C:T	LPS	B	-0.0460221444957542	0.0704722651230093	0.36795364235304
LZIC	chr1:10029141:C:T	LPS	CD4T	-0.0592747144982676	0.0831601460073238	0.350093765201296
LZIC	chr1:10029141:C:T	Tcruzi	NK	-0.00651426877199807	0.0522325618661108	0.551115932481566
LZIC	chr1:10029141:C:T	Tcruzi	CD8T	-0.0240495606581094	0.0557764076949942	0.454822490353622
LZIC	chr1:10029141:C:T	Tcruzi	monocyte	-0.0379738934292948	0.0701606272660037	0.415907868758139
LZIC	chr1:10029141:C:T	Tcruzi	B	-0.0341711867196218	0.0606772724459856	0.408274591097611
LZIC	chr1:10029141:C:T	Tcruzi	CD4T	-0.0473585861273135	0.0748428756216105	0.387807479203172
LZTS2	chr10:100905239:A:G	NI	NK	-0.00174459805791996	0.032879247776312	0.654779333729002
LZTS2	chr10:100905239:A:G	NI	CD8T	-0.00102929767252442	0.0353134371505718	0.658759271141079
LZTS2	chr10:100905239:A:G	NI	monocyte	-0.0183653170701025	0.04800030868595	0.517085377319438
LZTS2	chr10:100905239:A:G	NI	B	0.0118128325002084	0.0396550656062932	0.583049349393489
LZTS2	chr10:100905239:A:G	NI	CD4T	-0.00965712638649439	0.0444761142637087	0.594814053516146
LZTS2	chr10:100905239:A:G	IAV	NK	0.0042699263725387	0.0314569803541965	0.634969641272219
LZTS2	chr10:100905239:A:G	IAV	CD8T	0.00926794249457059	0.0322757983426873	0.590104545055417
LZTS2	chr10:100905239:A:G	IAV	monocyte	-0.014236940051715	0.0395111964108257	0.553509638350125
LZTS2	chr10:100905239:A:G	IAV	B	0.0103198077579865	0.0347821752393956	0.58286192609703
LZTS2	chr10:100905239:A:G	IAV	CD4T	0.0010487319059523	0.0367413399644297	0.66817407707121
LZTS2	chr10:100905239:A:G	LPS	NK	0.00434559093207478	0.0337074721281347	0.632217352437111
LZTS2	chr10:100905239:A:G	LPS	CD8T	0.00232981755685736	0.031660557887929	0.649007923359803
LZTS2	chr10:100905239:A:G	LPS	monocyte	-0.0196446975619015	0.049090790407952	0.524596134962093
LZTS2	chr10:100905239:A:G	LPS	B	0.0116318054890644	0.0393068221879996	0.578518476878552
LZTS2	chr10:100905239:A:G	LPS	CD4T	-0.0101567881979061	0.0413068546967145	0.591391464540223
LZTS2	chr10:100905239:A:G	Tcruzi	NK	-0.00513168258934286	0.034949073386496	0.626129217890332
LZTS2	chr10:100905239:A:G	Tcruzi	CD8T	-0.00253180152005284	0.0342197155855232	0.644061076584504
LZTS2	chr10:100905239:A:G	Tcruzi	monocyte	-0.0217249812117766	0.0484778407982571	0.517331559285478
LZTS2	chr10:100905239:A:G	Tcruzi	B	0.0129701831877566	0.0392634215363059	0.570573651408608
LZTS2	chr10:100905239:A:G	Tcruzi	CD4T	-0.0121967641308275	0.0430193400095641	0.583014622492303
LZTS2	chr10:100921802:A:G	NI	NK	0.000774878348770906	0.0513371176759953	0.594587857457565
LZTS2	chr10:100921802:A:G	NI	CD8T	-0.0151708240880933	0.0540772576260572	0.497533141232331
LZTS2	chr10:100921802:A:G	NI	monocyte	-0.00530804433747007	0.0629908006384076	0.559144195119095
LZTS2	chr10:100921802:A:G	NI	B	0.0117912639238352	0.0585022193421364	0.556535468365438
LZTS2	chr10:100921802:A:G	NI	CD4T	-0.0439015681694437	0.0718819171596451	0.386400193582355
LZTS2	chr10:100921802:A:G	IAV	NK	0.0138320716836692	0.0551443047359295	0.549314759882746
LZTS2	chr10:100921802:A:G	IAV	CD8T	-0.00688466238161011	0.0442167642869531	0.536841172387852
LZTS2	chr10:100921802:A:G	IAV	monocyte	-0.0143965499515927	0.0578976188024805	0.528383182096277
LZTS2	chr10:100921802:A:G	IAV	B	-0.0107143748592391	0.0509939645372771	0.536664504393398
LZTS2	chr10:100921802:A:G	IAV	CD4T	-0.0462856788835732	0.0673200986502676	0.364602363854667
LZTS2	chr10:100921802:A:G	LPS	NK	-0.016024337003113	0.0528486349012723	0.497410203187081
LZTS2	chr10:100921802:A:G	LPS	CD8T	-0.00760159585864737	0.0483525429998042	0.530027717639782
LZTS2	chr10:100921802:A:G	LPS	monocyte	0.0261812590261178	0.074235663887431	0.486977571601348
LZTS2	chr10:100921802:A:G	LPS	B	0.0135238650462231	0.0591826766727547	0.546167360016021
LZTS2	chr10:100921802:A:G	LPS	CD4T	-0.0646870297624893	0.0837542287556672	0.328426932753095
LZTS2	chr10:100921802:A:G	Tcruzi	NK	-0.0165419793251606	0.0552099734167254	0.501001327168756
LZTS2	chr10:100921802:A:G	Tcruzi	CD8T	-0.0145232407016682	0.0524437800155111	0.497029140894182
LZTS2	chr10:100921802:A:G	Tcruzi	monocyte	0.00235153914625317	0.0619053646960202	0.597264639390558
LZTS2	chr10:100921802:A:G	Tcruzi	B	0.0141958067083633	0.0577340504115647	0.541889181250331
LZTS2	chr10:100921802:A:G	Tcruzi	CD4T	-0.0545660767798344	0.0765589855638661	0.35439864277192
LZTS2	chr10:100927969:A:G	NI	NK	0.0132676879974571	0.0672920273397439	0.563067014861815
LZTS2	chr10:100927969:A:G	NI	CD8T	-0.0125307583268085	0.068041248926734	0.544897578793015
LZTS2	chr10:100927969:A:G	NI	monocyte	-0.0575079156116737	0.0995013179799636	0.385007684096993
LZTS2	chr10:100927969:A:G	NI	B	-0.0121444289868909	0.0683437356534271	0.545097659618701
LZTS2	chr10:100927969:A:G	NI	CD4T	-0.0267321213386852	0.0854091766341081	0.498722691013586
LZTS2	chr10:100927969:A:G	IAV	NK	0.00950346177438743	0.0607912022351766	0.576272718914786
LZTS2	chr10:100927969:A:G	IAV	CD8T	-0.00720189398203729	0.0526414933783392	0.560203049335138
LZTS2	chr10:100927969:A:G	IAV	monocyte	-0.0611379304648296	0.098470071145021	0.374942994062927
LZTS2	chr10:100927969:A:G	IAV	B	-0.0097912385715361	0.0590877310361839	0.548326211849037
LZTS2	chr10:100927969:A:G	IAV	CD4T	-0.0137665178499088	0.0703564532448688	0.53949499041604
LZTS2	chr10:100927969:A:G	LPS	NK	0.00485886708787228	0.0631759668319137	0.597090723728077
LZTS2	chr10:100927969:A:G	LPS	CD8T	-0.0110700038089237	0.0597579472116306	0.541180087470973
LZTS2	chr10:100927969:A:G	LPS	monocyte	-0.0691936497667555	0.111804348233422	0.369709562693976
LZTS2	chr10:100927969:A:G	LPS	B	-0.0126463250051184	0.0679381847580179	0.538375444979972
LZTS2	chr10:100927969:A:G	LPS	CD4T	-0.0210065302423148	0.078015007471355	0.51452946979334
LZTS2	chr10:100927969:A:G	Tcruzi	NK	-0.00355817963722023	0.0629248969864488	0.583509748955532
LZTS2	chr10:100927969:A:G	Tcruzi	CD8T	-0.0188512938488573	0.0675168596372859	0.515363231966586
LZTS2	chr10:100927969:A:G	Tcruzi	monocyte	-0.0576689981301616	0.0980419982606464	0.394982532382038
LZTS2	chr10:100927969:A:G	Tcruzi	B	-0.018101602246843	0.0665603926301605	0.515160616025789
LZTS2	chr10:100927969:A:G	Tcruzi	CD4T	-0.0291788144024948	0.0822816669159011	0.490591955935715
LZTS2	chr10:100928335:A:G	NI	NK	-0.0333523434968292	0.0699283657783106	0.417103502777079
LZTS2	chr10:100928335:A:G	NI	CD8T	-0.0628415038163417	0.0907230047494657	0.341658664930606
LZTS2	chr10:100928335:A:G	NI	monocyte	-0.0658603225446205	0.106280386792408	0.349412928245671
LZTS2	chr10:100928335:A:G	NI	B	-0.00704206127822299	0.0743981617623765	0.537964574124177
LZTS2	chr10:100928335:A:G	NI	CD4T	-0.0780741408308821	0.111091987993745	0.332788340220441
LZTS2	chr10:100928335:A:G	IAV	NK	-0.0344825929494472	0.0665647619499631	0.403180603143986
LZTS2	chr10:100928335:A:G	IAV	CD8T	-0.0400685104486742	0.0656570700890876	0.369214341942557
LZTS2	chr10:100928335:A:G	IAV	monocyte	-0.0531062497785492	0.0892719855300107	0.373953086723081
LZTS2	chr10:100928335:A:G	IAV	B	-0.0191208746452585	0.0640683415784657	0.478725193883901
LZTS2	chr10:100928335:A:G	IAV	CD4T	-0.0611000153075829	0.0906235045812593	0.349870511139523
LZTS2	chr10:100928335:A:G	LPS	NK	-0.0371532779372754	0.0715635552538345	0.399608109788036
LZTS2	chr10:100928335:A:G	LPS	CD8T	-0.0463222131010814	0.0736044197060194	0.361427377385184
LZTS2	chr10:100928335:A:G	LPS	monocyte	-0.056040684833727	0.101483274928506	0.382263955356603
LZTS2	chr10:100928335:A:G	LPS	B	-0.0202631161815919	0.0728333730759337	0.481091542367797
LZTS2	chr10:100928335:A:G	LPS	CD4T	-0.078608563386748	0.107869158530329	0.324897305295299
LZTS2	chr10:100928335:A:G	Tcruzi	NK	-0.0484771729323743	0.0804687435576108	0.370507028090575
LZTS2	chr10:100928335:A:G	Tcruzi	CD8T	-0.0643485013602242	0.0907384622815525	0.33224655316944
LZTS2	chr10:100928335:A:G	Tcruzi	monocyte	-0.0638473740302696	0.104254958030152	0.364671051468632
LZTS2	chr10:100928335:A:G	Tcruzi	B	-0.0119373242259593	0.0698847098995231	0.51429306275098
LZTS2	chr10:100928335:A:G	Tcruzi	CD4T	-0.0695364007301882	0.101688103255088	0.345532398679561
LZTS2	chr10:100936624:G:A	NI	NK	-0.00085389460726638	0.0301202974037226	0.677496672965155
LZTS2	chr10:100936624:G:A	NI	CD8T	-0.0049188695577837	0.0343477417751437	0.65418882343533
LZTS2	chr10:100936624:G:A	NI	monocyte	-0.0253869396368933	0.048129353591036	0.465770239130376
LZTS2	chr10:100936624:G:A	NI	B	0.00541468877752288	0.0336111081108482	0.630763837343412
LZTS2	chr10:100936624:G:A	NI	CD4T	0.0204246738975749	0.044417160763608	0.526030693783468
LZTS2	chr10:100936624:G:A	IAV	NK	-0.00760898580336913	0.0306071599270289	0.616220078693137
LZTS2	chr10:100936624:G:A	IAV	CD8T	-0.000917883385655746	0.0261390822298438	0.680139809086528
LZTS2	chr10:100936624:G:A	IAV	monocyte	-0.00133352117417461	0.0345155235303866	0.656840704875409
LZTS2	chr10:100936624:G:A	IAV	B	0.00642842775510484	0.0299815423160596	0.616441412890655
LZTS2	chr10:100936624:G:A	IAV	CD4T	0.012654761255278	0.0350139793656452	0.569264297415344
LZTS2	chr10:100936624:G:A	LPS	NK	-0.00500326576518329	0.0311499994636755	0.636967061525026
LZTS2	chr10:100936624:G:A	LPS	CD8T	0.00106736652686725	0.0284668704667792	0.660583821986594
LZTS2	chr10:100936624:G:A	LPS	monocyte	-0.016799676563602	0.0440691516422848	0.547825718313542
LZTS2	chr10:100936624:G:A	LPS	B	0.00429655035788973	0.0330235466273419	0.634536108016969
LZTS2	chr10:100936624:G:A	LPS	CD4T	0.0186654351916796	0.0408089918587807	0.534185989940391
LZTS2	chr10:100936624:G:A	Tcruzi	NK	0.00267481047801117	0.0316250027057402	0.655482999776212
LZTS2	chr10:100936624:G:A	Tcruzi	CD8T	0.00307757765698186	0.0309742114205605	0.643752473733033
LZTS2	chr10:100936624:G:A	Tcruzi	monocyte	-0.0143736726345539	0.040944648949789	0.567356526552336
LZTS2	chr10:100936624:G:A	Tcruzi	B	0.0120414837219504	0.0354945617454268	0.57551213884422
LZTS2	chr10:100936624:G:A	Tcruzi	CD4T	0.0186493682645474	0.0413358778452052	0.537088495193568
LZTS2	chr10:100970530:A:G	NI	NK	-0.0504434789989357	0.0742253161192327	0.243841392283838
LZTS2	chr10:100970530:A:G	NI	CD8T	-0.110090099489846	0.0780564623106979	0.074977745885208
LZTS2	chr10:100970530:A:G	NI	monocyte	0.205486581875609	0.110983409509998	0.0262865858784102
LZTS2	chr10:100970530:A:G	NI	B	-0.0724276358816123	0.0824876385740558	0.188011328231459
LZTS2	chr10:100970530:A:G	NI	CD4T	-0.159792873342632	0.0929514546096053	0.0403997103774556
LZTS2	chr10:100970530:A:G	IAV	NK	-0.0591728419840361	0.0709315136064053	0.197996681717824
LZTS2	chr10:100970530:A:G	IAV	CD8T	-0.045221821258543	0.0647812173761618	0.232030648004969
LZTS2	chr10:100970530:A:G	IAV	monocyte	0.0911906042801636	0.0820437696434657	0.129580223348315
LZTS2	chr10:100970530:A:G	IAV	B	-0.0244632942645857	0.0718500615813518	0.358627773371845
LZTS2	chr10:100970530:A:G	IAV	CD4T	-0.129031948305728	0.0803242572112988	0.0505526723387839
LZTS2	chr10:100970530:A:G	LPS	NK	-0.0554319721800196	0.0743507175444534	0.223970594400704
LZTS2	chr10:100970530:A:G	LPS	CD8T	-0.105549501687367	0.0741652774660415	0.0675340433030947
LZTS2	chr10:100970530:A:G	LPS	monocyte	0.210659833661775	0.116979247198298	0.027454179809012
LZTS2	chr10:100970530:A:G	LPS	B	-0.0732827945271457	0.0814938743406608	0.182260827686799
LZTS2	chr10:100970530:A:G	LPS	CD4T	-0.133917717749037	0.0831867306864828	0.0525038296130201
LZTS2	chr10:100970530:A:G	Tcruzi	NK	-0.0222393086650336	0.0785811414699272	0.372531362669658
LZTS2	chr10:100970530:A:G	Tcruzi	CD8T	-0.0797445770880078	0.0736977849873134	0.136256031388121
LZTS2	chr10:100970530:A:G	Tcruzi	monocyte	0.175548333863482	0.101984830056197	0.0380213304829099
LZTS2	chr10:100970530:A:G	Tcruzi	B	-0.0539210538261722	0.0778336257497858	0.242724245174138
LZTS2	chr10:100970530:A:G	Tcruzi	CD4T	-0.162219572939891	0.0904840037183388	0.0334467548379389
LZTS2	chr10:100981991:G:A	NI	NK	0.0104779100543061	0.0331829853328521	0.550237940582703
LZTS2	chr10:100981991:G:A	NI	CD8T	0.0150853781116833	0.0365709460303056	0.517919099069907
LZTS2	chr10:100981991:G:A	NI	monocyte	0.0110016906050312	0.0436774862368946	0.545914551535975
LZTS2	chr10:100981991:G:A	NI	B	0.0142557344071534	0.0377216729589174	0.532041794981083
LZTS2	chr10:100981991:G:A	NI	CD4T	0.0293249213506213	0.0500716908838676	0.452203804978064
LZTS2	chr10:100981991:G:A	IAV	NK	0.0105698806822519	0.0311790766641634	0.542809481684724
LZTS2	chr10:100981991:G:A	IAV	CD8T	0.00999187453213543	0.0287411353300044	0.537292033833021
LZTS2	chr10:100981991:G:A	IAV	monocyte	0.0107422347759992	0.0370985206941989	0.564812280085873
LZTS2	chr10:100981991:G:A	IAV	B	0.0105718516619616	0.0323026350554339	0.546648636952219
LZTS2	chr10:100981991:G:A	IAV	CD4T	0.0268370982616396	0.0434386093325864	0.451179255295953
LZTS2	chr10:100981991:G:A	LPS	NK	0.0142296833925496	0.034508719900002	0.511940921222843
LZTS2	chr10:100981991:G:A	LPS	CD8T	0.0129778953702474	0.0322601010005746	0.512059038138793
LZTS2	chr10:100981991:G:A	LPS	monocyte	0.0155052927807323	0.0459515411333138	0.530004769257626
LZTS2	chr10:100981991:G:A	LPS	B	0.0165648323102647	0.0382882728535308	0.506089181488326
LZTS2	chr10:100981991:G:A	LPS	CD4T	0.0354661128231478	0.0515513836075787	0.417865762527197
LZTS2	chr10:100981991:G:A	Tcruzi	NK	0.0117919140998819	0.0347014510535774	0.541345773168923
LZTS2	chr10:100981991:G:A	Tcruzi	CD8T	0.0117904240855512	0.0349064663906588	0.536677217114284
LZTS2	chr10:100981991:G:A	Tcruzi	monocyte	-0.0040758980064984	0.0464063778094278	0.643377411899056
LZTS2	chr10:100981991:G:A	Tcruzi	B	0.0111342628049411	0.0351646883442899	0.547941580102179
LZTS2	chr10:100981991:G:A	Tcruzi	CD4T	0.0365660749250731	0.0536939754941653	0.425590752098163
LZTS2	chr10:101009904:G:T	NI	NK	0.029213068175766	0.0473070554700654	0.26915197912958
LZTS2	chr10:101009904:G:T	NI	CD8T	-0.0496790621733224	0.0461325471758008	0.137482884015424
LZTS2	chr10:101009904:G:T	NI	monocyte	-0.0164929621886085	0.0515667629024523	0.374684937155962
LZTS2	chr10:101009904:G:T	NI	B	0.0381856837758167	0.0542521591666735	0.246204956956754
LZTS2	chr10:101009904:G:T	NI	CD4T	-0.168004307959698	0.0533623213298712	0.000593531046929718
LZTS2	chr10:101009904:G:T	IAV	NK	0.0612541749766893	0.0489661260388839	0.0984948839954917
LZTS2	chr10:101009904:G:T	IAV	CD8T	0.0050163102964903	0.0438775090898314	0.467892215919187
LZTS2	chr10:101009904:G:T	IAV	monocyte	-0.030761571999058	0.0503201701070654	0.272523238944655
LZTS2	chr10:101009904:G:T	IAV	B	-0.0257710133540857	0.0456711356653374	0.28469852848051
LZTS2	chr10:101009904:G:T	IAV	CD4T	-0.119369447131382	0.0458431806096411	0.00422766768400951
LZTS2	chr10:101009904:G:T	LPS	NK	0.0619571158762281	0.0514179121843822	0.108218001833348
LZTS2	chr10:101009904:G:T	LPS	CD8T	-0.0262197415132911	0.0437747484425441	0.266808329189797
LZTS2	chr10:101009904:G:T	LPS	monocyte	0.0611935578084475	0.0594463654901915	0.149905037119046
LZTS2	chr10:101009904:G:T	LPS	B	-0.010483529806194	0.0489121913935281	0.410816960059528
LZTS2	chr10:101009904:G:T	LPS	CD4T	-0.189538166668917	0.0527955324279219	0.000163801503971661
LZTS2	chr10:101009904:G:T	Tcruzi	NK	0.0110915407052423	0.0490530477440749	0.40904633109116
LZTS2	chr10:101009904:G:T	Tcruzi	CD8T	-0.05445522555099	0.045293288048214	0.110921092645322
LZTS2	chr10:101009904:G:T	Tcruzi	monocyte	-0.00174319046665255	0.0530306056638952	0.485646606685796
LZTS2	chr10:101009904:G:T	Tcruzi	B	-0.0182688108091486	0.0484730329921214	0.351330139415258
LZTS2	chr10:101009904:G:T	Tcruzi	CD4T	-0.153772098194156	0.0503911318737676	0.000885728284815923
LZTS2	chr10:101022690:G:T	NI	NK	0.00720956285195868	0.0520154561445193	0.598196120623897
LZTS2	chr10:101022690:G:T	NI	CD8T	0.0106179825216812	0.0594774826113751	0.586737566618192
LZTS2	chr10:101022690:G:T	NI	monocyte	-0.0177363735363024	0.0733316757892392	0.543490128401189
LZTS2	chr10:101022690:G:T	NI	B	0.00304976549182667	0.0568164022167132	0.623398616115006
LZTS2	chr10:101022690:G:T	NI	CD4T	0.0107549334303384	0.0723401349283377	0.587158801744224
LZTS2	chr10:101022690:G:T	IAV	NK	0.0103520553096279	0.049673063328625	0.578289208521232
LZTS2	chr10:101022690:G:T	IAV	CD8T	0.00837316917044938	0.0451515949020044	0.58448777330306
LZTS2	chr10:101022690:G:T	IAV	monocyte	-0.0148931031991893	0.060431144154162	0.565748508882821
LZTS2	chr10:101022690:G:T	IAV	B	0.00463575466568691	0.0491208524204718	0.612460952146445
LZTS2	chr10:101022690:G:T	IAV	CD4T	0.0112485897807932	0.0615809695267331	0.58611403534422
LZTS2	chr10:101022690:G:T	LPS	NK	0.00601765843716958	0.0519547735769893	0.600250645230367
LZTS2	chr10:101022690:G:T	LPS	CD8T	0.0113836409935363	0.0525768852082767	0.571247824358213
LZTS2	chr10:101022690:G:T	LPS	monocyte	-0.0254125604820903	0.0785778935288648	0.525022829864988
LZTS2	chr10:101022690:G:T	LPS	B	0.0110975837436525	0.0587629091486431	0.581237411378169
LZTS2	chr10:101022690:G:T	LPS	CD4T	0.00632297441228021	0.0662675273298721	0.606056618982477
LZTS2	chr10:101022690:G:T	Tcruzi	NK	0.0112773597995499	0.0551293241028704	0.577510143500569
LZTS2	chr10:101022690:G:T	Tcruzi	CD8T	0.0132588724212132	0.0585738679899486	0.570969645195861
LZTS2	chr10:101022690:G:T	Tcruzi	monocyte	-0.0213117932610235	0.0731923749755682	0.546570444069196
LZTS2	chr10:101022690:G:T	Tcruzi	B	0.00612820247320117	0.0544780710206526	0.605579537631875
LZTS2	chr10:101022690:G:T	Tcruzi	CD4T	0.0120988619863999	0.0685453642778636	0.585881307137328
LZTS2	chr10:101023388:G:C	NI	NK	0.00199799833004765	0.0262766814804613	0.67273167515553
LZTS2	chr10:101023388:G:C	NI	CD8T	-0.000660660157653849	0.0275019133445529	0.698844721132307
LZTS2	chr10:101023388:G:C	NI	monocyte	0.00947318112483049	0.0356263271171816	0.584273896705425
LZTS2	chr10:101023388:G:C	NI	B	0.00334436665188234	0.0290385608350283	0.659982267134826
LZTS2	chr10:101023388:G:C	NI	CD4T	-0.00425714761369913	0.0336586049513329	0.656264515520991
LZTS2	chr10:101023388:G:C	IAV	NK	0.013293968252191	0.0309561916270778	0.567479486349118
LZTS2	chr10:101023388:G:C	IAV	CD8T	0.00695330222441039	0.0248218966626651	0.619068331798101
LZTS2	chr10:101023388:G:C	IAV	monocyte	0.0115108699538512	0.0319521891145638	0.590100406415656
LZTS2	chr10:101023388:G:C	IAV	B	0.00596057850482677	0.0262595659254031	0.629304293724108
LZTS2	chr10:101023388:G:C	IAV	CD4T	0.00413561790888996	0.0288197104419578	0.662688487880286
LZTS2	chr10:101023388:G:C	LPS	NK	0.00814036586003655	0.028058717313021	0.608518058410596
LZTS2	chr10:101023388:G:C	LPS	CD8T	0.00471999739363448	0.0254952076988361	0.642187115765978
LZTS2	chr10:101023388:G:C	LPS	monocyte	0.0128822065676578	0.0379330703707305	0.578830667690852
LZTS2	chr10:101023388:G:C	LPS	B	0.0104692155464762	0.0311475936812341	0.593538305544278
LZTS2	chr10:101023388:G:C	LPS	CD4T	-0.00842644663695437	0.0327228600261743	0.626711306883116
LZTS2	chr10:101023388:G:C	Tcruzi	NK	0.00180234041899263	0.0273771590166348	0.673085150609001
LZTS2	chr10:101023388:G:C	Tcruzi	CD8T	0.000574344395381982	0.0266509705317785	0.690598794887817
LZTS2	chr10:101023388:G:C	Tcruzi	monocyte	-0.00186533831274746	0.0346699847944777	0.68846678661979
LZTS2	chr10:101023388:G:C	Tcruzi	B	0.0163943118726757	0.0386498907781129	0.558713769504288
LZTS2	chr10:101023388:G:C	Tcruzi	CD4T	-0.00927442980347682	0.0337499129710879	0.624276680333665
LZTS2	chr10:101032154:C:A	NI	NK	-0.00217328689330401	0.0362895410991445	0.653351004691885
LZTS2	chr10:101032154:C:A	NI	CD8T	-0.00820837547642224	0.041309507545566	0.617499261707442
LZTS2	chr10:101032154:C:A	NI	monocyte	-0.00555617373413376	0.0483012540231184	0.607659078537985
LZTS2	chr10:101032154:C:A	NI	B	-0.0037668081710582	0.0405347075151697	0.638926798819997
LZTS2	chr10:101032154:C:A	NI	CD4T	0.0103514230175311	0.0495615870807848	0.602436842429069
LZTS2	chr10:101032154:C:A	IAV	NK	-0.0084092421644258	0.0367546757088088	0.606751783850039
LZTS2	chr10:101032154:C:A	IAV	CD8T	-0.00831170978794191	0.0347150071971748	0.603848936850588
LZTS2	chr10:101032154:C:A	IAV	monocyte	0.000779053550550917	0.0402681140238409	0.669590411771848
LZTS2	chr10:101032154:C:A	IAV	B	-0.0193059162505178	0.0465383394690703	0.538275132579958
LZTS2	chr10:101032154:C:A	IAV	CD4T	0.00462059320166388	0.0405585686054239	0.641729830651785
LZTS2	chr10:101032154:C:A	LPS	NK	0.00298888796524301	0.0371827411109879	0.648872297077644
LZTS2	chr10:101032154:C:A	LPS	CD8T	-0.0020190299052896	0.0347031554993316	0.648587931512394
LZTS2	chr10:101032154:C:A	LPS	monocyte	0.00252553261686736	0.0488737361839521	0.645161569697304
LZTS2	chr10:101032154:C:A	LPS	B	-0.0136615593405755	0.0443189894641223	0.573902755107077
LZTS2	chr10:101032154:C:A	LPS	CD4T	0.000466280903552337	0.0429094914346182	0.662709802562463
LZTS2	chr10:101032154:C:A	Tcruzi	NK	0.00592495329699959	0.0400003530972652	0.633825000606222
LZTS2	chr10:101032154:C:A	Tcruzi	CD8T	-0.00411972070183054	0.0381491232612486	0.640260269833807
LZTS2	chr10:101032154:C:A	Tcruzi	monocyte	-0.00598323120725747	0.0468063987079295	0.62759434360059
LZTS2	chr10:101032154:C:A	Tcruzi	B	-0.00364702700440396	0.0386839221236454	0.636486624398647
LZTS2	chr10:101032154:C:A	Tcruzi	CD4T	0.00612940247774056	0.0448068821747363	0.632634891375951
LZTS2	chr10:101042637:G:T	NI	NK	-0.00375797540106345	0.0372386608609067	0.576725067423225
LZTS2	chr10:101042637:G:T	NI	CD8T	-0.0319926428531669	0.0471100918958276	0.396626493674632
LZTS2	chr10:101042637:G:T	NI	monocyte	-0.042652288239815	0.0588203509480873	0.34228785166395
LZTS2	chr10:101042637:G:T	NI	B	0.00374809174238116	0.0433045479567927	0.634192711989476
LZTS2	chr10:101042637:G:T	NI	CD4T	-0.0421773424481682	0.0576840826659954	0.372004863308243
LZTS2	chr10:101042637:G:T	IAV	NK	-0.0082306862250764	0.0342296201111249	0.537542362757805
LZTS2	chr10:101042637:G:T	IAV	CD8T	-0.0220930715577429	0.0371949356871153	0.421596431188306
LZTS2	chr10:101042637:G:T	IAV	monocyte	-0.0203545469630685	0.0425821076009338	0.464819066823888
LZTS2	chr10:101042637:G:T	IAV	B	-0.00481364216397768	0.0352764712633371	0.571499122252614
LZTS2	chr10:101042637:G:T	IAV	CD4T	-0.0364121503821454	0.0498598756100954	0.379600684701633
LZTS2	chr10:101042637:G:T	LPS	NK	-0.00196137609022691	0.037881833775387	0.58569587850347
LZTS2	chr10:101042637:G:T	LPS	CD8T	-0.0182107325494254	0.0367769300219984	0.452104075048376
LZTS2	chr10:101042637:G:T	LPS	monocyte	-0.0231150167653516	0.0507074897176848	0.461894396849651
LZTS2	chr10:101042637:G:T	LPS	B	-0.0106825957357549	0.0401177206466756	0.530807105884382
LZTS2	chr10:101042637:G:T	LPS	CD4T	-0.0366498971728992	0.0515475983275112	0.3852104292336
LZTS2	chr10:101042637:G:T	Tcruzi	NK	-0.0128776762920536	0.0388222881707656	0.509299918579486
LZTS2	chr10:101042637:G:T	Tcruzi	CD8T	-0.0311642643806775	0.0459214293991892	0.394275893450592
LZTS2	chr10:101042637:G:T	Tcruzi	monocyte	-0.0235584499160313	0.0491848436201438	0.458765501864056
LZTS2	chr10:101042637:G:T	Tcruzi	B	-0.011601811264487	0.039284059033745	0.524059185238091
LZTS2	chr10:101042637:G:T	Tcruzi	CD4T	-0.0313662539625054	0.0495722060286676	0.41202835106175
LZTS2	chr10:101073189:C:T	NI	NK	0.0140320499394478	0.0549524630154135	0.506489174774138
LZTS2	chr10:101073189:C:T	NI	CD8T	0.0372128863229106	0.0667351416289651	0.409263689872626
LZTS2	chr10:101073189:C:T	NI	monocyte	0.0425113358358906	0.0800060183941858	0.398465685493692
LZTS2	chr10:101073189:C:T	NI	B	0.0453644049178478	0.0737558827357363	0.383964774284593
LZTS2	chr10:101073189:C:T	NI	CD4T	0.0645460737472011	0.0925432884302655	0.350508873599324
LZTS2	chr10:101073189:C:T	IAV	NK	0.00664331526092564	0.0518079298819429	0.541862072196124
LZTS2	chr10:101073189:C:T	IAV	CD8T	0.0142059367662756	0.0475554721166996	0.489353376088943
LZTS2	chr10:101073189:C:T	IAV	monocyte	0.0367098266483233	0.0685362953277098	0.415322668576407
LZTS2	chr10:101073189:C:T	IAV	B	0.0332041289245755	0.060124197200583	0.407202071944825
LZTS2	chr10:101073189:C:T	IAV	CD4T	0.0568493684754778	0.0806155738188032	0.353569245831917
LZTS2	chr10:101073189:C:T	LPS	NK	0.017156720412314	0.055523212178303	0.485765221864777
LZTS2	chr10:101073189:C:T	LPS	CD8T	0.0278304971274159	0.0563777272689594	0.425864879176494
LZTS2	chr10:101073189:C:T	LPS	monocyte	0.0384309731160388	0.0788430869921924	0.422342811086539
LZTS2	chr10:101073189:C:T	LPS	B	0.042019784990599	0.070633409088887	0.388655469174915
LZTS2	chr10:101073189:C:T	LPS	CD4T	0.0580405990523707	0.0842185898738851	0.358426167817489
LZTS2	chr10:101073189:C:T	Tcruzi	NK	0.0202133320890469	0.0576588781710236	0.476910819998672
LZTS2	chr10:101073189:C:T	Tcruzi	CD8T	0.0293828203858199	0.0614892030658346	0.433487943525869
LZTS2	chr10:101073189:C:T	Tcruzi	monocyte	0.0363632739433377	0.0752963317023389	0.431028101732194
LZTS2	chr10:101073189:C:T	Tcruzi	B	0.0411396226862514	0.0684638713167869	0.388415381649818
LZTS2	chr10:101073189:C:T	Tcruzi	CD4T	0.0546915090438964	0.0827457049987827	0.371601421631963
LZTS3	chr20:3063387:G:A	NI	NK	-0.0148339100457131	0.0387771507260681	0.445996611839656
LZTS3	chr20:3063387:G:A	NI	CD8T	-0.0271001199411505	0.0426662426819217	0.362035513909677
LZTS3	chr20:3063387:G:A	NI	monocyte	-0.0168643422825669	0.0570586845173866	0.46486692094762
LZTS3	chr20:3063387:G:A	NI	B	0.0687495528557354	0.0680687009483441	0.236044786894342
LZTS3	chr20:3063387:G:A	NI	CD4T	-0.0107061490265715	0.0456559406595688	0.494647567540535
LZTS3	chr20:3063387:G:A	IAV	NK	-0.00262895084851976	0.0368411675817293	0.548565597320341
LZTS3	chr20:3063387:G:A	IAV	CD8T	-0.0257834817031323	0.0389040482293759	0.348884999780927
LZTS3	chr20:3063387:G:A	IAV	monocyte	0.0119788681646315	0.0459092080923146	0.491745395867746
LZTS3	chr20:3063387:G:A	IAV	B	0.0602463377502521	0.0609346364736721	0.238270291006159
LZTS3	chr20:3063387:G:A	IAV	CD4T	-0.00312277530611644	0.0412480753407597	0.55362482266351
LZTS3	chr20:3063387:G:A	LPS	NK	-0.00369993133410085	0.0391889997435937	0.538753868230714
LZTS3	chr20:3063387:G:A	LPS	CD8T	-0.0269805561535341	0.0408985916813972	0.349886349480031
LZTS3	chr20:3063387:G:A	LPS	monocyte	0.0178823614531688	0.0548728013924249	0.462754065621822
LZTS3	chr20:3063387:G:A	LPS	B	0.0593186141663045	0.0612585147925005	0.248111258353048
LZTS3	chr20:3063387:G:A	LPS	CD4T	0.00315424323040374	0.0432673050982635	0.562880691902755
LZTS3	chr20:3063387:G:A	Tcruzi	NK	-0.0214731352505796	0.0443279459880046	0.410190707516506
LZTS3	chr20:3063387:G:A	Tcruzi	CD8T	-0.0252003371121141	0.0413881265910631	0.369521837592344
LZTS3	chr20:3063387:G:A	Tcruzi	monocyte	0.0145749005745203	0.0520082055378247	0.483135876391224
LZTS3	chr20:3063387:G:A	Tcruzi	B	0.0602270461006438	0.0615340973105025	0.244699817387341
LZTS3	chr20:3063387:G:A	Tcruzi	CD4T	-0.0207759636836239	0.0459823225293726	0.426404054514429
LZTS3	chr20:3064245:C:G	NI	NK	0.00385900304190618	0.0417574449522506	0.637806084356257
LZTS3	chr20:3064245:C:G	NI	CD8T	0.00585233567617713	0.0477856936474233	0.6294362744118
LZTS3	chr20:3064245:C:G	NI	monocyte	-0.00227551856318892	0.058679065095253	0.627098334860082
LZTS3	chr20:3064245:C:G	NI	B	-0.000702423271081165	0.0474367831901218	0.663779736359745
LZTS3	chr20:3064245:C:G	NI	CD4T	0.000700490811242899	0.0587930399677833	0.649888738922866
LZTS3	chr20:3064245:C:G	IAV	NK	0.00160371964417989	0.0388715106998136	0.651335636298645
LZTS3	chr20:3064245:C:G	IAV	CD8T	0.00762402194048939	0.0375418822027109	0.606388401217754
LZTS3	chr20:3064245:C:G	IAV	monocyte	0.00183284958322403	0.0474568142743001	0.653739582346515
LZTS3	chr20:3064245:C:G	IAV	B	0.00324792809997564	0.0411338653593844	0.642469248619151
LZTS3	chr20:3064245:C:G	IAV	CD4T	0.00519711182320775	0.0500741932517845	0.634587236760315
LZTS3	chr20:3064245:C:G	LPS	NK	0.00373594746754372	0.0423014800756506	0.632944366702659
LZTS3	chr20:3064245:C:G	LPS	CD8T	0.00485272370919441	0.0414776769496309	0.624989747906687
LZTS3	chr20:3064245:C:G	LPS	monocyte	0.00155797288745303	0.0579459301342788	0.641193781473081
LZTS3	chr20:3064245:C:G	LPS	B	0.00169085710419003	0.0471990890175576	0.648236297463886
LZTS3	chr20:3064245:C:G	LPS	CD4T	0.00583308032191534	0.0549883572914216	0.628252167356094
LZTS3	chr20:3064245:C:G	Tcruzi	NK	0.00127531038774565	0.0434097496676184	0.652673239962365
LZTS3	chr20:3064245:C:G	Tcruzi	CD8T	0.0047295074145418	0.0459351162486096	0.632903854087036
LZTS3	chr20:3064245:C:G	Tcruzi	monocyte	-0.00266175940003695	0.055985158564856	0.646531809530266
LZTS3	chr20:3064245:C:G	Tcruzi	B	-0.000959873187748061	0.0452383032660909	0.659905018071931
LZTS3	chr20:3064245:C:G	Tcruzi	CD4T	0.0056004611804847	0.05560016971025	0.63383167427939
LZTS3	chr20:3066461:G:A	NI	NK	-0.0258664365436973	0.0589216642314803	0.462212522294802
LZTS3	chr20:3066461:G:A	NI	CD8T	-0.0460590573050159	0.0747537369653192	0.399607917900405
LZTS3	chr20:3066461:G:A	NI	monocyte	-0.025344420547635	0.0785786935386125	0.48354672602269
LZTS3	chr20:3066461:G:A	NI	B	-0.013459369200877	0.06249919757758	0.534145414279082
LZTS3	chr20:3066461:G:A	NI	CD4T	-0.05523101470532	0.0898896483827374	0.39397520999401
LZTS3	chr20:3066461:G:A	IAV	NK	-0.0243018695511109	0.0553045819260172	0.461600129234749
LZTS3	chr20:3066461:G:A	IAV	CD8T	-0.0287535825263354	0.0540557756748446	0.4282700909377
LZTS3	chr20:3066461:G:A	IAV	monocyte	-0.0248927428716544	0.0666651014732294	0.487656036232102
LZTS3	chr20:3066461:G:A	IAV	B	-0.0106221648231431	0.0540783187941467	0.539963883927358
LZTS3	chr20:3066461:G:A	IAV	CD4T	-0.045514789919174	0.0763305091439038	0.407205990869527
LZTS3	chr20:3066461:G:A	LPS	NK	-0.0258440133963924	0.0593519901657705	0.457830444033016
LZTS3	chr20:3066461:G:A	LPS	CD8T	-0.0445791599436505	0.0697518959758685	0.381487823798767
LZTS3	chr20:3066461:G:A	LPS	monocyte	-0.0313255516046418	0.0806005463074822	0.469552554969053
LZTS3	chr20:3066461:G:A	LPS	B	-0.0189938398815732	0.0631079569340023	0.503706326414349
LZTS3	chr20:3066461:G:A	LPS	CD4T	-0.0505423994808238	0.0833069303579036	0.399439741923749
LZTS3	chr20:3066461:G:A	Tcruzi	NK	-0.0270908565997281	0.0616320141240927	0.459934714826956
LZTS3	chr20:3066461:G:A	Tcruzi	CD8T	-0.0419308235358465	0.0702803209481616	0.405657470433591
LZTS3	chr20:3066461:G:A	Tcruzi	monocyte	-0.0288469855002038	0.0775970570990871	0.483588445132211
LZTS3	chr20:3066461:G:A	Tcruzi	B	-0.0142043763484834	0.0596158623550477	0.525973428801805
LZTS3	chr20:3066461:G:A	Tcruzi	CD4T	-0.0534533287412972	0.0860461293104096	0.397218080531032
LZTS3	chr20:3066989:G:A	NI	NK	0.143942943881665	0.130479773467345	0.158332780741287
LZTS3	chr20:3066989:G:A	NI	CD8T	0.014109582830181	0.0813487736189968	0.462292680869864
LZTS3	chr20:3066989:G:A	NI	monocyte	0.0311258160812102	0.108662760071661	0.427296302894017
LZTS3	chr20:3066989:G:A	NI	B	0.0992257297480069	0.113028824090304	0.228674794322834
LZTS3	chr20:3066989:G:A	NI	CD4T	0.0578832871271636	0.102259382212879	0.339097292058725
LZTS3	chr20:3066989:G:A	IAV	NK	0.0494947608331025	0.0835670881342635	0.312698011149237
LZTS3	chr20:3066989:G:A	IAV	CD8T	-0.0212137647804518	0.081033440619729	0.48740867162451
LZTS3	chr20:3066989:G:A	IAV	monocyte	-0.0356100348457975	0.10365357652874	0.441555155179317
LZTS3	chr20:3066989:G:A	IAV	B	0.0647490277251774	0.0956390566417391	0.287146094151709
LZTS3	chr20:3066989:G:A	IAV	CD4T	-0.0693220938665673	0.110268876143658	0.338488718471683
LZTS3	chr20:3066989:G:A	LPS	NK	0.136860528870979	0.129813723688503	0.164909634576104
LZTS3	chr20:3066989:G:A	LPS	CD8T	0.0204054866327907	0.0761854691461056	0.425796652190033
LZTS3	chr20:3066989:G:A	LPS	monocyte	0.0234598432625534	0.111040712896985	0.456250366787062
LZTS3	chr20:3066989:G:A	LPS	B	0.134226895277424	0.134130824650532	0.183563291418825
LZTS3	chr20:3066989:G:A	LPS	CD4T	-0.00223485748307463	0.0863607888600334	0.541091703325908
LZTS3	chr20:3066989:G:A	Tcruzi	NK	0.0943503635493252	0.107637124383386	0.224229027669529
LZTS3	chr20:3066989:G:A	Tcruzi	CD8T	0.0253301125352095	0.0800523091954313	0.415009797078898
LZTS3	chr20:3066989:G:A	Tcruzi	monocyte	0.0288345324169322	0.106899000955502	0.440000794018459
LZTS3	chr20:3066989:G:A	Tcruzi	B	0.0904287705155167	0.107154512948627	0.237715715083649
LZTS3	chr20:3066989:G:A	Tcruzi	CD4T	-0.0265042648469	0.0943583667234455	0.464094856921185
LZTS3	chr20:3067300:A:G	NI	NK	0.0238023981303609	0.053082293664243	0.490627807930057
LZTS3	chr20:3067300:A:G	NI	CD8T	0.0278016548344369	0.059180485444997	0.484711809062265
LZTS3	chr20:3067300:A:G	NI	monocyte	-0.0040734093154754	0.0655782749275584	0.604739549185094
LZTS3	chr20:3067300:A:G	NI	B	0.00958359751708327	0.0529067164609259	0.578710272478104
LZTS3	chr20:3067300:A:G	NI	CD4T	0.0303693388182952	0.070670964397693	0.490119482543904
LZTS3	chr20:3067300:A:G	IAV	NK	0.017278628168159	0.0464663959999985	0.51680897708673
LZTS3	chr20:3067300:A:G	IAV	CD8T	0.018093867419987	0.0436423411395177	0.502217040498905
LZTS3	chr20:3067300:A:G	IAV	monocyte	-0.000279840371001543	0.0528970302413348	0.637434632738654
LZTS3	chr20:3067300:A:G	IAV	B	0.00516047085650786	0.0453823074420751	0.597897432166834
LZTS3	chr20:3067300:A:G	IAV	CD4T	0.0261880121829963	0.0605944318382433	0.497730577065735
LZTS3	chr20:3067300:A:G	LPS	NK	0.0216920117128478	0.0519452504047366	0.496646731462736
LZTS3	chr20:3067300:A:G	LPS	CD8T	0.022126548013219	0.0503141156527358	0.489522584104586
LZTS3	chr20:3067300:A:G	LPS	monocyte	-0.000338281018850766	0.0642583793633528	0.624118079849884
LZTS3	chr20:3067300:A:G	LPS	B	0.0086587394480732	0.0525237049663731	0.578259347847103
LZTS3	chr20:3067300:A:G	LPS	CD4T	0.0300911840015278	0.0671116781972861	0.487720177506894
LZTS3	chr20:3067300:A:G	Tcruzi	NK	0.0273206243050715	0.057498180401341	0.4777814336684
LZTS3	chr20:3067300:A:G	Tcruzi	CD8T	0.0265840505185392	0.0568433045617374	0.483438466978667
LZTS3	chr20:3067300:A:G	Tcruzi	monocyte	-0.00227019427511339	0.0622699384768598	0.632673574037883
LZTS3	chr20:3067300:A:G	Tcruzi	B	0.00744150756930321	0.0500006889698261	0.585919725463593
LZTS3	chr20:3067300:A:G	Tcruzi	CD4T	0.030481934321107	0.0675945586728608	0.489906278297904
LZTS3	chr20:3070978:T:C	NI	NK	0.0856580236768459	0.103673149591412	0.256000695877496
LZTS3	chr20:3070978:T:C	NI	CD8T	0.065688919287926	0.0813931109811827	0.294933311573917
LZTS3	chr20:3070978:T:C	NI	monocyte	0.00951128731724456	0.0829730110436806	0.518114022069476
LZTS3	chr20:3070978:T:C	NI	B	0.0363300231033202	0.0738212449337189	0.402032197048781
LZTS3	chr20:3070978:T:C	NI	CD4T	0.072457414961292	0.0946755137233493	0.305267119079566
LZTS3	chr20:3070978:T:C	IAV	NK	0.0427069254624657	0.0641512375702879	0.338739410120498
LZTS3	chr20:3070978:T:C	IAV	CD8T	0.0344357045212047	0.0565563879014006	0.356871181564568
LZTS3	chr20:3070978:T:C	IAV	monocyte	-0.00232847010267967	0.0704739033824804	0.579410377223738
LZTS3	chr20:3070978:T:C	IAV	B	0.0290637756193751	0.0638279867300362	0.413992586015213
LZTS3	chr20:3070978:T:C	IAV	CD4T	0.0422452136100504	0.0730759640132854	0.371313308416165
LZTS3	chr20:3070978:T:C	LPS	NK	0.0603649995604336	0.0781606235886326	0.296267164858221
LZTS3	chr20:3070978:T:C	LPS	CD8T	0.0395714001718186	0.0629662099246072	0.349203982586487
LZTS3	chr20:3070978:T:C	LPS	monocyte	-0.000774241048376903	0.0840594921028285	0.564765686820075
LZTS3	chr20:3070978:T:C	LPS	B	0.0335925195278762	0.0724739207809708	0.408593420342843
LZTS3	chr20:3070978:T:C	LPS	CD4T	0.0554149170189347	0.0824502370534322	0.340643043086508
LZTS3	chr20:3070978:T:C	Tcruzi	NK	0.0652177171651608	0.0838951529980613	0.293060758227679
LZTS3	chr20:3070978:T:C	Tcruzi	CD8T	0.0553618272619638	0.0739757878334657	0.31429330709526
LZTS3	chr20:3070978:T:C	Tcruzi	monocyte	0.00673623038149682	0.0809834214148111	0.54004732085906
LZTS3	chr20:3070978:T:C	Tcruzi	B	0.0311634708089761	0.0694474585298993	0.41462124733526
LZTS3	chr20:3070978:T:C	Tcruzi	CD4T	0.0621842968544001	0.0864551781710602	0.326109662692586
LZTS3	chr20:3071940:A:G	NI	NK	0.0635266422682737	0.111279066635896	0.351879612726337
LZTS3	chr20:3071940:A:G	NI	CD8T	-0.07346744883365	0.0964055163026748	0.257050254761269
LZTS3	chr20:3071940:A:G	NI	monocyte	-0.0217879729891381	0.116645101775456	0.454928738695016
LZTS3	chr20:3071940:A:G	NI	B	0.0555855521823811	0.116466204455405	0.383753973282949
LZTS3	chr20:3071940:A:G	NI	CD4T	-0.135934119268072	0.124110244575438	0.164243461734647
LZTS3	chr20:3071940:A:G	IAV	NK	-0.00747372658981214	0.0903914379950517	0.497691134587311
LZTS3	chr20:3071940:A:G	IAV	CD8T	-0.0247531171082543	0.0808988644543889	0.404227969886358
LZTS3	chr20:3071940:A:G	IAV	monocyte	-0.0424770891407592	0.107192668045911	0.390663986877276
LZTS3	chr20:3071940:A:G	IAV	B	0.0207140977458473	0.0976359774127784	0.474577713338373
LZTS3	chr20:3071940:A:G	IAV	CD4T	-0.186031083690029	0.156251012411636	0.126403291127256
LZTS3	chr20:3071940:A:G	LPS	NK	0.11434063608742	0.151769112014295	0.273682540441846
LZTS3	chr20:3071940:A:G	LPS	CD8T	-0.0288251206012568	0.083278203392525	0.386569839798452
LZTS3	chr20:3071940:A:G	LPS	monocyte	0.00833380818383198	0.119966547418983	0.521774549630927
LZTS3	chr20:3071940:A:G	LPS	B	0.0511401343338655	0.114136291338852	0.392188640810428
LZTS3	chr20:3071940:A:G	LPS	CD4T	-0.11884947348829	0.113488918980116	0.1773645597228
LZTS3	chr20:3071940:A:G	Tcruzi	NK	0.0293294433151582	0.105057167636752	0.456787688321252
LZTS3	chr20:3071940:A:G	Tcruzi	CD8T	-0.0498754303519607	0.0888222873260305	0.318156218296671
LZTS3	chr20:3071940:A:G	Tcruzi	monocyte	-0.0192387221620174	0.114146233704706	0.466237643266579
LZTS3	chr20:3071940:A:G	Tcruzi	B	0.0448409345881896	0.107887449850625	0.405371945694114
LZTS3	chr20:3071940:A:G	Tcruzi	CD4T	-0.161883017417659	0.136008478544583	0.139551931083932
LZTS3	chr20:3125916:G:T	NI	NK	0.0330392511513568	0.063896793161248	0.37303515904818
LZTS3	chr20:3125916:G:T	NI	CD8T	0.0784362987633976	0.0854977951931759	0.243189700424318
LZTS3	chr20:3125916:G:T	NI	monocyte	0.0491998507845924	0.092142179234011	0.35965670867995
LZTS3	chr20:3125916:G:T	NI	B	0.00276880267312115	0.0734391199739237	0.527792825799663
LZTS3	chr20:3125916:G:T	NI	CD4T	0.103241969814736	0.106801505203411	0.226523789719964
LZTS3	chr20:3125916:G:T	IAV	NK	0.00792831700248983	0.0610165478889398	0.486851677994308
LZTS3	chr20:3125916:G:T	IAV	CD8T	0.0339147873424054	0.0559688828915257	0.340122217506202
LZTS3	chr20:3125916:G:T	IAV	monocyte	0.0157181966258893	0.0728305994324102	0.474976962658669
LZTS3	chr20:3125916:G:T	IAV	B	-0.000619389209681821	0.0646572241813879	0.543455254034799
LZTS3	chr20:3125916:G:T	IAV	CD4T	0.0818792436913943	0.0893222998880246	0.243297179523284
LZTS3	chr20:3125916:G:T	LPS	NK	0.0343552901056624	0.0653053606258218	0.366568072762317
LZTS3	chr20:3125916:G:T	LPS	CD8T	0.0531692487821307	0.067431539485967	0.281377094461643
LZTS3	chr20:3125916:G:T	LPS	monocyte	0.03674431212557	0.0885682304405184	0.40733603631381
LZTS3	chr20:3125916:G:T	LPS	B	0.00302903199802283	0.0731168877284105	0.523464608363467
LZTS3	chr20:3125916:G:T	LPS	CD4T	0.0998866536168407	0.102817362463873	0.224827209580899
LZTS3	chr20:3125916:G:T	Tcruzi	NK	0.0336367283601016	0.0674050881098451	0.375881801000294
LZTS3	chr20:3125916:G:T	Tcruzi	CD8T	0.0703520312312524	0.0793004178806693	0.25241498437893
LZTS3	chr20:3125916:G:T	Tcruzi	monocyte	0.0422618821791722	0.0875881933795914	0.388764064201609
LZTS3	chr20:3125916:G:T	Tcruzi	B	0.00750688295538464	0.0688903922649538	0.504685193567453
LZTS3	chr20:3125916:G:T	Tcruzi	CD4T	0.10953706993177	0.110007010659759	0.217001405042187
LZTS3	chr20:3131923:G:A	NI	NK	-0.00952903007676719	0.0667159887899794	0.431603737294592
LZTS3	chr20:3131923:G:A	NI	CD8T	-0.0882528006996254	0.0709113121852374	0.116948730386548
LZTS3	chr20:3131923:G:A	NI	monocyte	-0.0349978591073868	0.0873399980994667	0.349282332743614
LZTS3	chr20:3131923:G:A	NI	B	-0.033058548097173	0.0758247702958999	0.331148682083803
LZTS3	chr20:3131923:G:A	NI	CD4T	-0.211292189480957	0.116503467915235	0.042311476626649
LZTS3	chr20:3131923:G:A	IAV	NK	0.00295953567145455	0.0669784743967696	0.495168041275247
LZTS3	chr20:3131923:G:A	IAV	CD8T	-0.0451642089816768	0.0580992611958628	0.221117982249171
LZTS3	chr20:3131923:G:A	IAV	monocyte	-0.0349174547940559	0.0749976132593724	0.331393062449323
LZTS3	chr20:3131923:G:A	IAV	B	-0.0367584770213783	0.0674712317748165	0.296967861516902
LZTS3	chr20:3131923:G:A	IAV	CD4T	-0.146734575537691	0.0891879032161272	0.0575259441682026
LZTS3	chr20:3131923:G:A	LPS	NK	-0.00840534355676863	0.0689359645803282	0.435099106915569
LZTS3	chr20:3131923:G:A	LPS	CD8T	-0.0602747691115286	0.0622655653760194	0.173203240153564
LZTS3	chr20:3131923:G:A	LPS	monocyte	-0.0701496192166053	0.093293178633289	0.236836789447767
LZTS3	chr20:3131923:G:A	LPS	B	-0.0447027205140137	0.0753461537851416	0.281480413976957
LZTS3	chr20:3131923:G:A	LPS	CD4T	-0.153615884596366	0.0905127848269091	0.0568798787612355
LZTS3	chr20:3131923:G:A	Tcruzi	NK	-0.0233338110147692	0.0706227825628444	0.366129265528284
LZTS3	chr20:3131923:G:A	Tcruzi	CD8T	-0.0877356479064164	0.0699533110530164	0.113400739490048
LZTS3	chr20:3131923:G:A	Tcruzi	monocyte	-0.0305256435175702	0.0856547743393837	0.366384011560013
LZTS3	chr20:3131923:G:A	Tcruzi	B	-0.0239900419242814	0.073499454208363	0.364426629169126
LZTS3	chr20:3131923:G:A	Tcruzi	CD4T	-0.168560902396683	0.0967153322026091	0.0528488540008298
LZTS3	chr20:3182919:T:C	NI	NK	0.0411723357720741	0.0384627833874331	0.205515051359711
LZTS3	chr20:3182919:T:C	NI	CD8T	0.0374308233070875	0.0364854807699704	0.22302232333207
LZTS3	chr20:3182919:T:C	NI	monocyte	0.0818655541256877	0.0593005069068896	0.0919956959289421
LZTS3	chr20:3182919:T:C	NI	B	0.0599187288288765	0.0500393256999872	0.176219914531188
LZTS3	chr20:3182919:T:C	NI	CD4T	0.0536215307028342	0.0450830931602373	0.187412560222908
LZTS3	chr20:3182919:T:C	IAV	NK	0.0216064045006806	0.032776012432399	0.316695270396526
LZTS3	chr20:3182919:T:C	IAV	CD8T	0.0111382382006893	0.0303855588434186	0.400122492207524
LZTS3	chr20:3182919:T:C	IAV	monocyte	0.0238155769314487	0.0398458425440037	0.338481425591815
LZTS3	chr20:3182919:T:C	IAV	B	0.034173577133367	0.0381902102451159	0.248345201150045
LZTS3	chr20:3182919:T:C	IAV	CD4T	0.0292713203360553	0.0374144748982297	0.283570643073241
LZTS3	chr20:3182919:T:C	LPS	NK	0.0426223587567511	0.0402928429781042	0.204188180116156
LZTS3	chr20:3182919:T:C	LPS	CD8T	0.0139514291774301	0.0330908088074061	0.378744440122148
LZTS3	chr20:3182919:T:C	LPS	monocyte	0.037598185324924	0.0480289398644983	0.28277107127658
LZTS3	chr20:3182919:T:C	LPS	B	0.054091246702083	0.0470648501084016	0.186344972953073
LZTS3	chr20:3182919:T:C	LPS	CD4T	0.051351013094084	0.0431459056842571	0.186518507431692
LZTS3	chr20:3182919:T:C	Tcruzi	NK	0.0352977776129891	0.0394306831018846	0.247876138523887
LZTS3	chr20:3182919:T:C	Tcruzi	CD8T	0.0382247140157789	0.0363270584829062	0.215069403290791
LZTS3	chr20:3182919:T:C	Tcruzi	monocyte	0.0283818763903426	0.0456184866295007	0.32642455482536
LZTS3	chr20:3182919:T:C	Tcruzi	B	0.0597021803753042	0.0495056611517289	0.172006759515122
LZTS3	chr20:3182919:T:C	Tcruzi	CD4T	0.0492184238636307	0.0427327392505127	0.195835438453058
LZTS3	chr20:3184972:A:C	NI	NK	0.0161776203429693	0.0586342858651009	0.53226079390462
LZTS3	chr20:3184972:A:C	NI	CD8T	0.0192230425535649	0.0662770295763693	0.526697219923527
LZTS3	chr20:3184972:A:C	NI	monocyte	0.046885713864341	0.0950136892370881	0.428771777234661
LZTS3	chr20:3184972:A:C	NI	B	0.0310891588089986	0.0735000471323626	0.480609585332872
LZTS3	chr20:3184972:A:C	NI	CD4T	0.032089993200406	0.084885360405495	0.490876447114226
LZTS3	chr20:3184972:A:C	IAV	NK	0.0133593584648907	0.0542370392720366	0.540614955049023
LZTS3	chr20:3184972:A:C	IAV	CD8T	0.00890456591268048	0.0496581753317723	0.559380959632184
LZTS3	chr20:3184972:A:C	IAV	monocyte	0.042973390752089	0.0846493149307348	0.440643140820754
LZTS3	chr20:3184972:A:C	IAV	B	0.0261686602495434	0.0630847970834648	0.483081934054984
LZTS3	chr20:3184972:A:C	IAV	CD4T	0.0265536946512642	0.0721232050163572	0.501483793300257
LZTS3	chr20:3184972:A:C	LPS	NK	0.0142600057562778	0.0587425473052507	0.536912463519995
LZTS3	chr20:3184972:A:C	LPS	CD8T	0.0152119536001019	0.0577030086773644	0.529754319190915
LZTS3	chr20:3184972:A:C	LPS	monocyte	0.0434880764415107	0.0927674244270589	0.44852620415329
LZTS3	chr20:3184972:A:C	LPS	B	0.0314997394737774	0.0735035054781001	0.473924884017446
LZTS3	chr20:3184972:A:C	LPS	CD4T	0.0324712796297562	0.0810350461459455	0.486597231769322
LZTS3	chr20:3184972:A:C	Tcruzi	NK	0.0138933660540708	0.0604997781890783	0.544152568813387
LZTS3	chr20:3184972:A:C	Tcruzi	CD8T	0.0162831576221815	0.0635524009514817	0.535082216938613
LZTS3	chr20:3184972:A:C	Tcruzi	monocyte	0.0397461501036376	0.0879347935655439	0.464085299280099
LZTS3	chr20:3184972:A:C	Tcruzi	B	0.0280264170216074	0.0689099006454264	0.484833627225271
LZTS3	chr20:3184972:A:C	Tcruzi	CD4T	0.0288940053733118	0.0798240788618326	0.502550507161926
LZTS3	chr20:3190293:G:C	NI	NK	0.0224268868384892	0.0654022329561192	0.500778379534109
LZTS3	chr20:3190293:G:C	NI	CD8T	-0.0205768849656718	0.0626036419866397	0.48618056726044
LZTS3	chr20:3190293:G:C	NI	monocyte	-0.024375048267021	0.0825908950721031	0.480948274212464
LZTS3	chr20:3190293:G:C	NI	B	0.0193917797444083	0.0735455239919416	0.531020519178286
LZTS3	chr20:3190293:G:C	NI	CD4T	-0.059208608753056	0.0891621311442004	0.363341263105274
LZTS3	chr20:3190293:G:C	IAV	NK	0.0266922924342822	0.0666187614568304	0.479620746665594
LZTS3	chr20:3190293:G:C	IAV	CD8T	0.00442537180340972	0.0520803004110469	0.59199149873328
LZTS3	chr20:3190293:G:C	IAV	monocyte	-0.0135156937973977	0.0681385879687536	0.526833803150965
LZTS3	chr20:3190293:G:C	IAV	B	0.00525777683297007	0.0594675246249888	0.584689371133379
LZTS3	chr20:3190293:G:C	IAV	CD4T	-0.0502797648041271	0.0794821998061721	0.378470248486485
LZTS3	chr20:3190293:G:C	LPS	NK	0.0339447712349006	0.0763857928654581	0.459848951161083
LZTS3	chr20:3190293:G:C	LPS	CD8T	-0.00516308400876621	0.0546876534042855	0.553963797792945
LZTS3	chr20:3190293:G:C	LPS	monocyte	-0.0544072304695779	0.104030921488197	0.399320199559273
LZTS3	chr20:3190293:G:C	LPS	B	0.00834082794866177	0.0679329073756543	0.572166429246876
LZTS3	chr20:3190293:G:C	LPS	CD4T	-0.0468854464767653	0.0783126029456437	0.390793262590569
LZTS3	chr20:3190293:G:C	Tcruzi	NK	0.0349738168311604	0.0797213926436512	0.462782699473025
LZTS3	chr20:3190293:G:C	Tcruzi	CD8T	-0.0155003759720416	0.0598175424963292	0.506209735984606
LZTS3	chr20:3190293:G:C	Tcruzi	monocyte	-0.016152337511253	0.0787281773882533	0.521584839596373
LZTS3	chr20:3190293:G:C	Tcruzi	B	0.0170574410000168	0.0695199207030745	0.535954170662875
LZTS3	chr20:3190293:G:C	Tcruzi	CD4T	-0.0476348584719647	0.0792722434678638	0.392200772125723
LZTS3	chr20:3228437:G:A	NI	NK	0.00629098804317539	0.0372862354735188	0.584238516346186
LZTS3	chr20:3228437:G:A	NI	CD8T	0.0336842948195432	0.0549728795947032	0.437517449827226
LZTS3	chr20:3228437:G:A	NI	monocyte	0.0288868760877876	0.0598659289261862	0.456083217597632
LZTS3	chr20:3228437:G:A	NI	B	0.0183815599753223	0.0477164229623685	0.521601067585918
LZTS3	chr20:3228437:G:A	NI	CD4T	0.0200773940021843	0.0516678843413619	0.509337546225752
LZTS3	chr20:3228437:G:A	IAV	NK	0.00374196413434944	0.0354660882571551	0.601479380220449
LZTS3	chr20:3228437:G:A	IAV	CD8T	0.0121396909315926	0.0337739970131045	0.526583720231366
LZTS3	chr20:3228437:G:A	IAV	monocyte	0.0122949636711615	0.0445061396133066	0.554091886963669
LZTS3	chr20:3228437:G:A	IAV	B	0.00388665435582722	0.0383059486360186	0.60392748056144
LZTS3	chr20:3228437:G:A	IAV	CD4T	0.0164122446754443	0.0443107698805663	0.524383052389608
LZTS3	chr20:3228437:G:A	LPS	NK	0.00245362873671605	0.0385114753361347	0.607669843672149
LZTS3	chr20:3228437:G:A	LPS	CD8T	0.0190671673517057	0.0402303884430266	0.485308624006748
LZTS3	chr20:3228437:G:A	LPS	monocyte	0.0178905557059342	0.0547807428342821	0.526182391612679
LZTS3	chr20:3228437:G:A	LPS	B	0.00240094156324211	0.0440753139167804	0.611129478796156
LZTS3	chr20:3228437:G:A	LPS	CD4T	0.0160609776300946	0.0471766132806332	0.529060200534632
LZTS3	chr20:3228437:G:A	Tcruzi	NK	0.00721521070445779	0.0399662171594279	0.577720093450402
LZTS3	chr20:3228437:G:A	Tcruzi	CD8T	0.0232158639726341	0.0450173706203042	0.474888769781526
LZTS3	chr20:3228437:G:A	Tcruzi	monocyte	0.0221111252543472	0.0549479412673142	0.509343111858111
LZTS3	chr20:3228437:G:A	Tcruzi	B	0.0135953010894951	0.0434758624295276	0.542136117040705
LZTS3	chr20:3228437:G:A	Tcruzi	CD4T	0.0227039407596708	0.0502747283580363	0.4976931479803
LZTS3	chr20:3232390:A:G	NI	NK	-0.02154430930625	0.0534055070477358	0.492003322203736
LZTS3	chr20:3232390:A:G	NI	CD8T	-0.0204900305174539	0.0559185503894833	0.503356908377276
LZTS3	chr20:3232390:A:G	NI	monocyte	-0.0240404362666285	0.0725496535867197	0.492811906963811
LZTS3	chr20:3232390:A:G	NI	B	0.0191556916363903	0.0658251806654425	0.549414985715318
LZTS3	chr20:3232390:A:G	NI	CD4T	-0.032482068274173	0.0719427106833838	0.469309178031213
LZTS3	chr20:3232390:A:G	IAV	NK	-0.016786469877002	0.0488302017467164	0.510887815821613
LZTS3	chr20:3232390:A:G	IAV	CD8T	-0.01166276059658	0.0430984035481171	0.531213032522176
LZTS3	chr20:3232390:A:G	IAV	monocyte	-0.0126362441986048	0.0576451937229782	0.553871151455307
LZTS3	chr20:3232390:A:G	IAV	B	0.0169173956173283	0.0577169520716361	0.54783921943315
LZTS3	chr20:3232390:A:G	IAV	CD4T	-0.0172836719383576	0.0578287033825305	0.524424481088204
LZTS3	chr20:3232390:A:G	LPS	NK	-0.0174210193940944	0.0519998960844299	0.50928637448001
LZTS3	chr20:3232390:A:G	LPS	CD8T	-0.0174356822965648	0.0492807971549117	0.502766585289959
LZTS3	chr20:3232390:A:G	LPS	monocyte	-0.0163568696748252	0.0695842882598635	0.537094518115005
LZTS3	chr20:3232390:A:G	LPS	B	0.00854194324070117	0.0582762848619842	0.591178527462738
LZTS3	chr20:3232390:A:G	LPS	CD4T	-0.0198114017581627	0.0626117084140576	0.51554930428057
LZTS3	chr20:3232390:A:G	Tcruzi	NK	-0.0267175626314163	0.0596553362553411	0.472990332909781
LZTS3	chr20:3232390:A:G	Tcruzi	CD8T	-0.0263745263484323	0.0576628323412939	0.472337988302323
LZTS3	chr20:3232390:A:G	Tcruzi	monocyte	-0.0140324250215146	0.0665238350239089	0.550658350635937
LZTS3	chr20:3232390:A:G	Tcruzi	B	0.0159081368159974	0.0608891630257654	0.558229187987785
LZTS3	chr20:3232390:A:G	Tcruzi	CD4T	-0.0379895193305468	0.0737421012450403	0.452125703948736
LZTS3	chr20:3251453:C:A	NI	NK	-1.80371468615896e-05	0.02850836497833	0.556715287636281
LZTS3	chr20:3251453:C:A	NI	CD8T	-0.0313663347937934	0.0325421017681469	0.265626381289096
LZTS3	chr20:3251453:C:A	NI	monocyte	-0.0423960697410553	0.0450375697792905	0.250633227003825
LZTS3	chr20:3251453:C:A	NI	B	-0.0184500884311324	0.0331649643485327	0.387478344404916
LZTS3	chr20:3251453:C:A	NI	CD4T	-0.0359027458066286	0.0373513138363541	0.26506050275404
LZTS3	chr20:3251453:C:A	IAV	NK	-0.0176792573101869	0.0281361722608536	0.362110634198524
LZTS3	chr20:3251453:C:A	IAV	CD8T	-0.0238646562911067	0.0284941390793358	0.291326335512622
LZTS3	chr20:3251453:C:A	IAV	monocyte	-0.00934344472783262	0.0334785024761459	0.460683734425484
LZTS3	chr20:3251453:C:A	IAV	B	-0.00575384390351395	0.0287955528476988	0.498117746121919
LZTS3	chr20:3251453:C:A	IAV	CD4T	-0.0113630999865606	0.0309634858073816	0.433343312219951
LZTS3	chr20:3251453:C:A	LPS	NK	-0.0117160985755542	0.0279385943893453	0.424545355726791
LZTS3	chr20:3251453:C:A	LPS	CD8T	-0.0238615192391255	0.0284564000053208	0.294719637500727
LZTS3	chr20:3251453:C:A	LPS	monocyte	-0.0350209675361728	0.0429175009640066	0.296410651816512
LZTS3	chr20:3251453:C:A	LPS	B	-0.00557225295909393	0.0320985317820573	0.501574994276271
LZTS3	chr20:3251453:C:A	LPS	CD4T	-0.031126964011875	0.0343635360506494	0.281840203765999
LZTS3	chr20:3251453:C:A	Tcruzi	NK	-0.011094467435077	0.0299001131191081	0.435112802693206
LZTS3	chr20:3251453:C:A	Tcruzi	CD8T	-0.0313929898213595	0.0322203919589776	0.257021532676662
LZTS3	chr20:3251453:C:A	Tcruzi	monocyte	-0.0498834120965613	0.0493011028731643	0.232133877216992
LZTS3	chr20:3251453:C:A	Tcruzi	B	-0.0170200116201302	0.0316910919511794	0.388254144655363
LZTS3	chr20:3251453:C:A	Tcruzi	CD4T	-0.0404896302895903	0.0387898322115118	0.240980831706692
M6PR	chr12:8898076:C:T	NI	NK	-0.183649247260345	0.0819454861517134	0.0080057955158338
M6PR	chr12:8898076:C:T	NI	CD8T	-0.237510048396242	0.0833915442809689	0.00161925118536121
M6PR	chr12:8898076:C:T	NI	monocyte	-0.164726400355137	0.0904556440797782	0.0316293468126314
M6PR	chr12:8898076:C:T	NI	B	-0.180866965151085	0.0873884918329937	0.0143063834833088
M6PR	chr12:8898076:C:T	NI	CD4T	-0.319892922474021	0.103137123941727	0.000432689026059974
M6PR	chr12:8898076:C:T	IAV	NK	-0.149235859108969	0.0746014356305304	0.0190938263899647
M6PR	chr12:8898076:C:T	IAV	CD8T	-0.14679946200067	0.0693468067958842	0.0151055190140492
M6PR	chr12:8898076:C:T	IAV	monocyte	-0.151041011397815	0.0821961549946824	0.0262113943349984
M6PR	chr12:8898076:C:T	IAV	B	-0.112483306029068	0.0764614631929298	0.0661605277367302
M6PR	chr12:8898076:C:T	IAV	CD4T	-0.290268687129039	0.0938555628355222	0.000328514345585118
M6PR	chr12:8898076:C:T	LPS	NK	-0.180574638943031	0.0809520722218554	0.00928208410685261
M6PR	chr12:8898076:C:T	LPS	CD8T	-0.19303295107732	0.074517515414632	0.00407891957171136
M6PR	chr12:8898076:C:T	LPS	monocyte	-0.135101243571644	0.0938742225422114	0.0719179480431407
M6PR	chr12:8898076:C:T	LPS	B	-0.182112451734079	0.0862795265231368	0.0128204490242586
M6PR	chr12:8898076:C:T	LPS	CD4T	-0.320911181038416	0.101878296070055	0.000282588165423148
M6PR	chr12:8898076:C:T	Tcruzi	NK	-0.180010513873263	0.0828743893314202	0.011155331303988
M6PR	chr12:8898076:C:T	Tcruzi	CD8T	-0.250872846641806	0.0846415946724763	0.000625216998161648
M6PR	chr12:8898076:C:T	Tcruzi	monocyte	-0.157955078490906	0.089554078831328	0.0354072125137542
M6PR	chr12:8898076:C:T	Tcruzi	B	-0.150235469468711	0.0809601229944658	0.0284918963066916
M6PR	chr12:8898076:C:T	Tcruzi	CD4T	-0.323177425447369	0.102317717672374	0.00027900327068564
M6PR	chr12:8905966:G:A	NI	NK	-0.2554814368129	0.0555706304167368	3.70056927267992e-06
M6PR	chr12:8905966:G:A	NI	CD8T	-0.321291738985138	0.0532096748051907	6.55041543229373e-09
M6PR	chr12:8905966:G:A	NI	monocyte	-0.0430879367480895	0.0532295207346903	0.208441684520453
M6PR	chr12:8905966:G:A	NI	B	-0.0689502412934048	0.0578400778223907	0.117186232635246
M6PR	chr12:8905966:G:A	NI	CD4T	-0.481214954586718	0.0557244883255135	1.11022302462516e-16
M6PR	chr12:8905966:G:A	IAV	NK	-0.295967043703447	0.0535696037495692	7.17272141681491e-09
M6PR	chr12:8905966:G:A	IAV	CD8T	-0.228778007752322	0.0532267288233267	2.35040818076238e-05
M6PR	chr12:8905966:G:A	IAV	monocyte	-0.132724841077782	0.0509266257893803	0.00402771390020384
M6PR	chr12:8905966:G:A	IAV	B	-0.106273811171345	0.0529000133531874	0.02317538439734
M6PR	chr12:8905966:G:A	IAV	CD4T	-0.4623492754734	0.0527223572495357	1.11022302462516e-16
M6PR	chr12:8905966:G:A	LPS	NK	-0.309172034371507	0.0567745745224954	2.60751328307052e-08
M6PR	chr12:8905966:G:A	LPS	CD8T	-0.298025265076212	0.0522224510620762	2.09278140372859e-08
M6PR	chr12:8905966:G:A	LPS	monocyte	-0.0466966363613087	0.057925733690368	0.20926782157245
M6PR	chr12:8905966:G:A	LPS	B	-0.141165243663876	0.0556943318485201	0.00576473557576673
M6PR	chr12:8905966:G:A	LPS	CD4T	-0.504823462645794	0.0555516412360178	1.11022302462516e-16
M6PR	chr12:8905966:G:A	Tcruzi	NK	-0.271165812249153	0.0583021798129662	2.83282870028323e-06
M6PR	chr12:8905966:G:A	Tcruzi	CD8T	-0.269383417268452	0.0535125716384123	1.99480208795677e-06
M6PR	chr12:8905966:G:A	Tcruzi	monocyte	-0.0468599355486072	0.0551692409115438	0.196964119643468
M6PR	chr12:8905966:G:A	Tcruzi	B	-0.111403681326617	0.0547844288218525	0.0213525698334849
M6PR	chr12:8905966:G:A	Tcruzi	CD4T	-0.459938096978792	0.0557325188808756	1.33226762955019e-15
M6PR	chr12:8966818:A:T	NI	NK	-0.000463646978552168	0.0993285861548608	0.497311468430434
M6PR	chr12:8966818:A:T	NI	CD8T	0.0205611590751118	0.0954112903397794	0.417261436457808
M6PR	chr12:8966818:A:T	NI	monocyte	-0.678547571649696	0.111707002001197	8.72879546420791e-12
M6PR	chr12:8966818:A:T	NI	B	-0.21050823401286	0.101424833648036	0.0179575722885624
M6PR	chr12:8966818:A:T	NI	CD4T	-0.00859015972283605	0.104560436053462	0.465610897250661
M6PR	chr12:8966818:A:T	IAV	NK	0.0634047325667986	0.0999404784011335	0.265445545523149
M6PR	chr12:8966818:A:T	IAV	CD8T	0.0456033207289107	0.0919331211598881	0.311588442057432
M6PR	chr12:8966818:A:T	IAV	monocyte	-0.428344236954655	0.0949151784562209	4.30313399535365e-06
M6PR	chr12:8966818:A:T	IAV	B	-0.203310987074655	0.0977874326727484	0.0158741506038063
M6PR	chr12:8966818:A:T	IAV	CD4T	0.0173590175643443	0.0962721920888484	0.431808722100072
M6PR	chr12:8966818:A:T	LPS	NK	0.0156873630209888	0.0996656394347285	0.440399083904109
M6PR	chr12:8966818:A:T	LPS	CD8T	0.0512833232456177	0.0927762342338021	0.293107367891253
M6PR	chr12:8966818:A:T	LPS	monocyte	-0.588415442101022	0.114050553321466	2.4173167245678e-08
M6PR	chr12:8966818:A:T	LPS	B	-0.176968082956268	0.0990429547916566	0.0372956664211253
M6PR	chr12:8966818:A:T	LPS	CD4T	0.0362085325104666	0.103046641053111	0.36669076772849
M6PR	chr12:8966818:A:T	Tcruzi	NK	0.00152230833172454	0.103129242075828	0.49565459552433
M6PR	chr12:8966818:A:T	Tcruzi	CD8T	-0.0345736009658542	0.0932129133968005	0.356654680767842
M6PR	chr12:8966818:A:T	Tcruzi	monocyte	-0.551866878788959	0.104790818480042	1.11508701383656e-07
M6PR	chr12:8966818:A:T	Tcruzi	B	-0.249395629305262	0.0996757305476277	0.00466512680572373
M6PR	chr12:8966818:A:T	Tcruzi	CD4T	-0.0185630488879296	0.101573670626083	0.426793075856387
MACF1	chr1:39066596:C:T	NI	NK	-0.00204480017725188	0.0506117489554125	0.631502851846152
MACF1	chr1:39066596:C:T	NI	CD8T	0.00407120988538937	0.0506748929827377	0.621373200204392
MACF1	chr1:39066596:C:T	NI	monocyte	-0.0924053408268634	0.0887984944101649	0.197102969839726
MACF1	chr1:39066596:C:T	NI	B	0.0283170158909079	0.0664561868539167	0.511458867664761
MACF1	chr1:39066596:C:T	NI	CD4T	-0.00131028936036308	0.0598160130558557	0.635120870056911
MACF1	chr1:39066596:C:T	IAV	NK	-0.000273122991861707	0.0469947126863706	0.640968043467129
MACF1	chr1:39066596:C:T	IAV	CD8T	0.0032926220083398	0.0433879324194429	0.622780679490029
MACF1	chr1:39066596:C:T	IAV	monocyte	-0.0156103839204828	0.0442359098472675	0.516181806388668
MACF1	chr1:39066596:C:T	IAV	B	0.0206963949638686	0.0557537581268009	0.530358717273324
MACF1	chr1:39066596:C:T	IAV	CD4T	-0.0017331138392089	0.0518067659237008	0.63816351650471
MACF1	chr1:39066596:C:T	LPS	NK	0.000158622498805567	0.0505932756972929	0.641452524061965
MACF1	chr1:39066596:C:T	LPS	CD8T	0.00140617952027598	0.0457625092339969	0.632997125105
MACF1	chr1:39066596:C:T	LPS	monocyte	-0.0301785411048773	0.0599275406992751	0.463834495184661
MACF1	chr1:39066596:C:T	LPS	B	0.017596025116018	0.0591963114472856	0.551930271558511
MACF1	chr1:39066596:C:T	LPS	CD4T	0.0212007470240526	0.0610599091269558	0.536814049606959
MACF1	chr1:39066596:C:T	Tcruzi	NK	0.00116493016370842	0.0524589243017233	0.640284805590506
MACF1	chr1:39066596:C:T	Tcruzi	CD8T	-0.000736685674070225	0.048746033817722	0.64043337912177
MACF1	chr1:39066596:C:T	Tcruzi	monocyte	-0.0359992980340505	0.0602543714870531	0.435225345016633
MACF1	chr1:39066596:C:T	Tcruzi	B	0.0172150509181673	0.0572753516003573	0.553000268969221
MACF1	chr1:39066596:C:T	Tcruzi	CD4T	0.0214268668562988	0.0620791712644391	0.538832823650881
MACF1	chr1:39107547:C:A	NI	NK	0.175238454735828	0.109085035265953	0.0546220953735347
MACF1	chr1:39107547:C:A	NI	CD8T	0.415768189016493	0.112554780275627	3.34529119805073e-05
MACF1	chr1:39107547:C:A	NI	monocyte	0.0730260459919926	0.104464383150413	0.238654956044611
MACF1	chr1:39107547:C:A	NI	B	0.250072002864289	0.122217706876472	0.0178177752947677
MACF1	chr1:39107547:C:A	NI	CD4T	0.571052869565636	0.13407873467382	2.30554928922077e-06
MACF1	chr1:39107547:C:A	IAV	NK	0.152198513830274	0.101886486430059	0.0670994973388912
MACF1	chr1:39107547:C:A	IAV	CD8T	0.277361058819819	0.102560325914491	0.00123736207863423
MACF1	chr1:39107547:C:A	IAV	monocyte	0.0450677760590427	0.0839530225893558	0.292531822076585
MACF1	chr1:39107547:C:A	IAV	B	0.213689615028993	0.10977896211902	0.0210783643594488
MACF1	chr1:39107547:C:A	IAV	CD4T	0.440691004495274	0.11160860467158	1.28867063985847e-05
MACF1	chr1:39107547:C:A	LPS	NK	0.220489726267152	0.1094770713265	0.0202044292740286
MACF1	chr1:39107547:C:A	LPS	CD8T	0.291167479691009	0.0977906358082833	0.00171972270200844
MACF1	chr1:39107547:C:A	LPS	monocyte	0.00875172654735157	0.114011666725084	0.459423225367988
MACF1	chr1:39107547:C:A	LPS	B	0.264579995038092	0.122322013827165	0.0119584763016984
MACF1	chr1:39107547:C:A	LPS	CD4T	0.481771122809208	0.117801652225612	1.11369959815622e-05
MACF1	chr1:39107547:C:A	Tcruzi	NK	0.189992128253991	0.113181079659403	0.0468576308948235
MACF1	chr1:39107547:C:A	Tcruzi	CD8T	0.399984323292778	0.108660965728143	3.20935449957268e-05
MACF1	chr1:39107547:C:A	Tcruzi	monocyte	0.0626015950871093	0.104344296953629	0.270008518677155
MACF1	chr1:39107547:C:A	Tcruzi	B	0.259911308103839	0.119026773593325	0.0105585133054705
MACF1	chr1:39107547:C:A	Tcruzi	CD4T	0.561382217277645	0.132412775239567	1.89691321662582e-06
MACF1	chr1:39143626:T:A	NI	NK	0.183318562829128	0.052999402906837	0.000392686105722548
MACF1	chr1:39143626:T:A	NI	CD8T	0.253297369627266	0.0469366673932701	1.56271817393833e-07
MACF1	chr1:39143626:T:A	NI	monocyte	0.0343717729960967	0.0439504722250124	0.216311314749832
MACF1	chr1:39143626:T:A	NI	B	0.305226780005436	0.0578648165980748	4.71929478004297e-08
MACF1	chr1:39143626:T:A	NI	CD4T	0.330847832194088	0.0501266700688375	1.05409910644631e-10
MACF1	chr1:39143626:T:A	IAV	NK	0.172506876283593	0.0498812815734454	0.00039166871744306
MACF1	chr1:39143626:T:A	IAV	CD8T	0.192454305553533	0.0492813560214604	6.12844715876422e-05
MACF1	chr1:39143626:T:A	IAV	monocyte	0.0661915770475523	0.0349966953580502	0.0287212017804218
MACF1	chr1:39143626:T:A	IAV	B	0.276770606041242	0.0554614321121659	1.01271221045914e-07
MACF1	chr1:39143626:T:A	IAV	CD4T	0.304736206904651	0.0455295019898096	3.98670692982811e-11
MACF1	chr1:39143626:T:A	LPS	NK	0.239109659690776	0.0557016914065417	4.40454613043507e-06
MACF1	chr1:39143626:T:A	LPS	CD8T	0.200149328248138	0.0462347384621503	2.90173279661064e-05
MACF1	chr1:39143626:T:A	LPS	monocyte	-0.00489033633642786	0.0494280059312621	0.463464980211052
MACF1	chr1:39143626:T:A	LPS	B	0.335291550533955	0.0594555918107583	1.1733297568924e-09
MACF1	chr1:39143626:T:A	LPS	CD4T	0.341435866640917	0.0479199440684165	1.15733439789176e-12
MACF1	chr1:39143626:T:A	Tcruzi	NK	0.205928338503707	0.0565764084171707	0.000166252114016551
MACF1	chr1:39143626:T:A	Tcruzi	CD8T	0.254891514765987	0.0452950532327856	2.99286610740841e-08
MACF1	chr1:39143626:T:A	Tcruzi	monocyte	0.0095702954432651	0.0465264082993359	0.415599341571157
MACF1	chr1:39143626:T:A	Tcruzi	B	0.279943903853154	0.0556854849056794	3.29730793274275e-07
MACF1	chr1:39143626:T:A	Tcruzi	CD4T	0.335131057283811	0.049958001930409	3.9476060270756e-11
MACF1	chr1:39196982:C:T	NI	NK	-0.238452169713866	0.0585485818207456	2.84728554001967e-05
MACF1	chr1:39196982:C:T	NI	CD8T	-0.170095042095346	0.0501959345110996	0.000344135281229341
MACF1	chr1:39196982:C:T	NI	monocyte	-0.026673034008997	0.043702964041916	0.270446893136951
MACF1	chr1:39196982:C:T	NI	B	-0.463760615963185	0.060120529040277	2.35367281220533e-14
MACF1	chr1:39196982:C:T	NI	CD4T	-0.0377535325487861	0.0525816267133919	0.235511662308001
MACF1	chr1:39196982:C:T	IAV	NK	-0.247719994723511	0.0554636280868124	3.71535285936808e-06
MACF1	chr1:39196982:C:T	IAV	CD8T	-0.156559801442948	0.0568004593771651	0.00301894052153673
MACF1	chr1:39196982:C:T	IAV	monocyte	-0.0686938469556279	0.0341646874712798	0.0221348869483778
MACF1	chr1:39196982:C:T	IAV	B	-0.420178479531247	0.0591728399073317	4.90052443069544e-13
MACF1	chr1:39196982:C:T	IAV	CD4T	-0.0947401287976712	0.0475971179166105	0.0235702651187953
MACF1	chr1:39196982:C:T	LPS	NK	-0.290485689197849	0.0606943986432188	6.01023895652197e-07
MACF1	chr1:39196982:C:T	LPS	CD8T	-0.135677458633931	0.0507228987043857	0.0041376589565254
MACF1	chr1:39196982:C:T	LPS	monocyte	-0.0443861926065493	0.0487648754846219	0.181201347286604
MACF1	chr1:39196982:C:T	LPS	B	-0.510473439875612	0.0607939707260607	2.22044604925031e-16
MACF1	chr1:39196982:C:T	LPS	CD4T	-0.0756033764058114	0.0498670920764683	0.0650030031831486
MACF1	chr1:39196982:C:T	Tcruzi	NK	-0.268405067076135	0.0633516334791252	1.05829964294202e-05
MACF1	chr1:39196982:C:T	Tcruzi	CD8T	-0.112166105655344	0.0485527590855903	0.0111638969031719
MACF1	chr1:39196982:C:T	Tcruzi	monocyte	-0.0491672250902197	0.047325214154138	0.149221494422569
MACF1	chr1:39196982:C:T	Tcruzi	B	-0.482606867265335	0.0602819452112264	3.33066907387547e-16
MACF1	chr1:39196982:C:T	Tcruzi	CD4T	-0.10102742916706	0.0527431079571876	0.0275157038656663
MACF1	chr1:39263919:G:A	NI	NK	-0.0124818789666846	0.0676628663095014	0.471234916704688
MACF1	chr1:39263919:G:A	NI	CD8T	-0.0380612627480273	0.0727785120092852	0.362843938420513
MACF1	chr1:39263919:G:A	NI	monocyte	-0.090649407741813	0.0907093754269006	0.202909070684399
MACF1	chr1:39263919:G:A	NI	B	-0.043452702184127	0.0787355322212383	0.349509169180513
MACF1	chr1:39263919:G:A	NI	CD4T	-0.0661264517093945	0.0926991565692456	0.298643146046427
MACF1	chr1:39263919:G:A	IAV	NK	-0.0164166871795296	0.0628730421517235	0.445224897463107
MACF1	chr1:39263919:G:A	IAV	CD8T	-0.0199066564882838	0.0577623064838603	0.417275863674514
MACF1	chr1:39263919:G:A	IAV	monocyte	-0.0897706283823835	0.0826601494377745	0.186878346387902
MACF1	chr1:39263919:G:A	IAV	B	-0.0215491611494397	0.0667220571251513	0.417558928371884
MACF1	chr1:39263919:G:A	IAV	CD4T	-0.0599639947017614	0.0806251156802623	0.290928731270811
MACF1	chr1:39263919:G:A	LPS	NK	-0.0221985631014983	0.0678429155357124	0.421761072492449
MACF1	chr1:39263919:G:A	LPS	CD8T	-0.0254989983949538	0.0634084372009362	0.396397399867914
MACF1	chr1:39263919:G:A	LPS	monocyte	-0.129770956703893	0.116848798221161	0.157626174795678
MACF1	chr1:39263919:G:A	LPS	B	-0.052303743725015	0.0810691607560947	0.315341001075189
MACF1	chr1:39263919:G:A	LPS	CD4T	-0.0572526370229731	0.0846757273556371	0.311020929509171
MACF1	chr1:39263919:G:A	Tcruzi	NK	-0.0130153130497148	0.0698252147767127	0.46908480008153
MACF1	chr1:39263919:G:A	Tcruzi	CD8T	-0.0263556680587862	0.0687517051007094	0.404809771206208
MACF1	chr1:39263919:G:A	Tcruzi	monocyte	-0.0839411963963435	0.0863668910486458	0.218562602783133
MACF1	chr1:39263919:G:A	Tcruzi	B	-0.0519058076980449	0.0786433356511749	0.311789328004623
MACF1	chr1:39263919:G:A	Tcruzi	CD4T	-0.0693408641884938	0.0907363598794762	0.284306012514626
MACF1	chr1:39394262:G:T	NI	NK	0.00709263340967663	0.0571979846783639	0.545974614034382
MACF1	chr1:39394262:G:T	NI	CD8T	0.0368861059276087	0.067798302784774	0.410069631209835
MACF1	chr1:39394262:G:T	NI	monocyte	-0.0302937479943186	0.0707255963335144	0.437788799753498
MACF1	chr1:39394262:G:T	NI	B	0.0264081268705024	0.0680111562894373	0.465840131918137
MACF1	chr1:39394262:G:T	NI	CD4T	0.0584855427528454	0.0878960841734827	0.360992269130718
MACF1	chr1:39394262:G:T	IAV	NK	0.0109452995652152	0.0529108369253551	0.52282603065334
MACF1	chr1:39394262:G:T	IAV	CD8T	0.0180846713562819	0.0501116549225644	0.470133930615781
MACF1	chr1:39394262:G:T	IAV	monocyte	-0.0381473508237344	0.0636041870160899	0.392781397456219
MACF1	chr1:39394262:G:T	IAV	B	0.0151149704494562	0.0559921486771426	0.505131823411426
MACF1	chr1:39394262:G:T	IAV	CD4T	0.0479943441614191	0.073441394328895	0.371732819096397
MACF1	chr1:39394262:G:T	LPS	NK	0.00729631239480317	0.0570826773457211	0.541409971766245
MACF1	chr1:39394262:G:T	LPS	CD8T	0.0252609891458687	0.0566190176325521	0.438989830330454
MACF1	chr1:39394262:G:T	LPS	monocyte	-0.0182282279531625	0.0672879399491994	0.49312001086632
MACF1	chr1:39394262:G:T	LPS	B	0.0228024802363456	0.0657591781895414	0.476348672127255
MACF1	chr1:39394262:G:T	LPS	CD4T	0.0551382256414894	0.0825368062639787	0.362688076715936
MACF1	chr1:39394262:G:T	Tcruzi	NK	0.00646622001045134	0.0591276428489046	0.549679785062388
MACF1	chr1:39394262:G:T	Tcruzi	CD8T	0.03210557803881	0.0636695658609584	0.422383721048997
MACF1	chr1:39394262:G:T	Tcruzi	monocyte	-0.049096171980553	0.0807842864104382	0.381337719257782
MACF1	chr1:39394262:G:T	Tcruzi	B	0.0218987730352916	0.0633707069906	0.479220568606733
MACF1	chr1:39394262:G:T	Tcruzi	CD4T	0.0556736085620513	0.0831321379609472	0.364824173565459
MACF1	chr1:39475863:A:G	NI	NK	-0.00133390374416358	0.0512486036943119	0.605723233001838
MACF1	chr1:39475863:A:G	NI	CD8T	0.0115231464299045	0.0545199759368015	0.540559134403775
MACF1	chr1:39475863:A:G	NI	monocyte	-0.03008638530136	0.0621821143003492	0.42097389262289
MACF1	chr1:39475863:A:G	NI	B	0.0330328181189849	0.068622567875463	0.448009620996463
MACF1	chr1:39475863:A:G	NI	CD4T	0.0237420353250698	0.0680002497497889	0.488983323119255
MACF1	chr1:39475863:A:G	IAV	NK	0.00566873943267087	0.0482984874818602	0.574195892858078
MACF1	chr1:39475863:A:G	IAV	CD8T	7.22775944349736e-05	0.0435306118940942	0.604519664275659
MACF1	chr1:39475863:A:G	IAV	monocyte	-0.0523892508771869	0.0683191194530881	0.329947244974201
MACF1	chr1:39475863:A:G	IAV	B	0.0218795680479538	0.0558846033466037	0.482017668635115
MACF1	chr1:39475863:A:G	IAV	CD4T	0.0223399335254711	0.0597491122610882	0.488905828661265
MACF1	chr1:39475863:A:G	LPS	NK	0.000539964575257416	0.0512928854078315	0.602058383312571
MACF1	chr1:39475863:A:G	LPS	CD8T	0.00790390634551956	0.04796030593631	0.552326951937101
MACF1	chr1:39475863:A:G	LPS	monocyte	-0.0504212865906399	0.0736086566050506	0.354723716350043
MACF1	chr1:39475863:A:G	LPS	B	0.0263167864617243	0.063969884272754	0.471867019739839
MACF1	chr1:39475863:A:G	LPS	CD4T	0.0147235705881768	0.0612337225757843	0.527868421521463
MACF1	chr1:39475863:A:G	Tcruzi	NK	0.00204863888462628	0.0527596410177771	0.595025769474259
MACF1	chr1:39475863:A:G	Tcruzi	CD8T	0.00932904150280707	0.0520149354097312	0.548779092928738
MACF1	chr1:39475863:A:G	Tcruzi	monocyte	-0.0300725233510713	0.0604448451660212	0.430029004572523
MACF1	chr1:39475863:A:G	Tcruzi	B	0.0260626341515889	0.061585540511293	0.469052432727079
MACF1	chr1:39475863:A:G	Tcruzi	CD4T	0.0169527212029548	0.0624103619269345	0.51910854202294
MACROD2	chr20:13915014:G:C	NI	NK	-0.097194942374127	0.0845915102170813	0.165964212536963
MACROD2	chr20:13915014:G:C	NI	CD8T	-0.0553711344131481	0.0595666132128581	0.238895151514881
MACROD2	chr20:13915014:G:C	NI	monocyte	-0.0233735082585739	0.0634369187771096	0.413041139220125
MACROD2	chr20:13915014:G:C	NI	B	-0.0155153588647136	0.0497314260834156	0.438235135530026
MACROD2	chr20:13915014:G:C	NI	CD4T	-0.0161878074279906	0.0607778855839837	0.447333731701936
MACROD2	chr20:13915014:G:C	IAV	NK	-0.0474501562386682	0.0529865593589391	0.242718773645546
MACROD2	chr20:13915014:G:C	IAV	CD8T	-0.0316624178927537	0.044578304512208	0.298042884732399
MACROD2	chr20:13915014:G:C	IAV	monocyte	0.0041557446261651	0.0551041891029638	0.559285866334281
MACROD2	chr20:13915014:G:C	IAV	B	0.000647645928598312	0.0400513418606659	0.550340041734013
MACROD2	chr20:13915014:G:C	IAV	CD4T	0.00424445618777959	0.0568745425921027	0.559915928931629
MACROD2	chr20:13915014:G:C	LPS	NK	-0.077166899313413	0.0698355375571625	0.179900249264699
MACROD2	chr20:13915014:G:C	LPS	CD8T	-0.0498069682593678	0.0532857007232045	0.232172182209331
MACROD2	chr20:13915014:G:C	LPS	monocyte	-0.0157241199040655	0.0628148672978862	0.457956279450035
MACROD2	chr20:13915014:G:C	LPS	B	-0.0213058970713272	0.0438133908786798	0.382693754482473
MACROD2	chr20:13915014:G:C	LPS	CD4T	-0.00460418182740927	0.0583387462876155	0.508682151942949
MACROD2	chr20:13915014:G:C	Tcruzi	NK	-0.0801770564004704	0.0725912876011464	0.18099823591923
MACROD2	chr20:13915014:G:C	Tcruzi	CD8T	-0.0608787348234555	0.0611968866580917	0.216824074039774
MACROD2	chr20:13915014:G:C	Tcruzi	monocyte	-0.0353228366330127	0.0647092244550704	0.36233325910646
MACROD2	chr20:13915014:G:C	Tcruzi	B	-0.0236132314358493	0.0482546677084495	0.380230632577146
MACROD2	chr20:13915014:G:C	Tcruzi	CD4T	-0.0234052518207209	0.0571167296845677	0.403905421442678
MACROD2	chr20:14467699:T:C	NI	NK	0.0222271985817334	0.0408471578466547	0.40303642801978
MACROD2	chr20:14467699:T:C	NI	CD8T	0.0307237838815868	0.0460570642385136	0.365870081039872
MACROD2	chr20:14467699:T:C	NI	monocyte	0.0263937010299657	0.0539699684604077	0.405526660037187
MACROD2	chr20:14467699:T:C	NI	B	0.043684371648262	0.0510351784478439	0.299390370239887
MACROD2	chr20:14467699:T:C	NI	CD4T	0.0151399041741664	0.0510267111594644	0.476855076935122
MACROD2	chr20:14467699:T:C	IAV	NK	0.0272305777871733	0.0413799467670488	0.36447090900132
MACROD2	chr20:14467699:T:C	IAV	CD8T	0.0208236128395648	0.035492791426794	0.38860272107159
MACROD2	chr20:14467699:T:C	IAV	monocyte	0.0102055528764389	0.0431319545692231	0.507339111780886
MACROD2	chr20:14467699:T:C	IAV	B	0.0327154656214388	0.0394422675005697	0.312272417385073
MACROD2	chr20:14467699:T:C	IAV	CD4T	0.0219225724367296	0.0451142324509375	0.423776805059683
MACROD2	chr20:14467699:T:C	LPS	NK	0.0268391107163309	0.0422797553977175	0.364750723261408
MACROD2	chr20:14467699:T:C	LPS	CD8T	0.0449135941529193	0.0525603795474244	0.282698097499897
MACROD2	chr20:14467699:T:C	LPS	monocyte	0.014952474139514	0.0515286528349564	0.47656322334662
MACROD2	chr20:14467699:T:C	LPS	B	0.0491010606560683	0.0505014573491038	0.260406855340821
MACROD2	chr20:14467699:T:C	LPS	CD4T	0.0157966514706765	0.0480981010289033	0.461721407687019
MACROD2	chr20:14467699:T:C	Tcruzi	NK	0.025492299583195	0.0435166959026848	0.388243575523195
MACROD2	chr20:14467699:T:C	Tcruzi	CD8T	0.0257480545104476	0.0429443719529467	0.385804990153026
MACROD2	chr20:14467699:T:C	Tcruzi	monocyte	0.0109215668212527	0.0496034121406158	0.508235889286097
MACROD2	chr20:14467699:T:C	Tcruzi	B	0.0355033404766303	0.0448082775122823	0.320155812459238
MACROD2	chr20:14467699:T:C	Tcruzi	CD4T	0.014995908054358	0.0480943030475546	0.476518535063948
MACROD2	chr20:14555672:G:C	NI	NK	-0.00351478504690489	0.0510871955995158	0.610203245002419
MACROD2	chr20:14555672:G:C	NI	CD8T	0.0106566177141213	0.054374268248875	0.531780850916441
MACROD2	chr20:14555672:G:C	NI	monocyte	0.00630123989523893	0.0654356140724932	0.550748616137487
MACROD2	chr20:14555672:G:C	NI	B	0.0390153806743522	0.0618446188648388	0.385195827734231
MACROD2	chr20:14555672:G:C	NI	CD4T	0.0378544951699469	0.0729209577653135	0.422345152064213
MACROD2	chr20:14555672:G:C	IAV	NK	0.0108404437678099	0.0473130389191955	0.526331653139132
MACROD2	chr20:14555672:G:C	IAV	CD8T	0.00617240413758949	0.0427594064358799	0.54807179769134
MACROD2	chr20:14555672:G:C	IAV	monocyte	0.00150583339649743	0.0550943883293979	0.589368912913915
MACROD2	chr20:14555672:G:C	IAV	B	0.0431824020012238	0.0589158120289596	0.345070589984837
MACROD2	chr20:14555672:G:C	IAV	CD4T	0.0520817220082526	0.0782747208674093	0.368432551889204
MACROD2	chr20:14555672:G:C	LPS	NK	0.00710581115830564	0.0495944862080491	0.548333516638528
MACROD2	chr20:14555672:G:C	LPS	CD8T	0.00251709342886447	0.0485717640015721	0.568893867825168
MACROD2	chr20:14555672:G:C	LPS	monocyte	5.58842323694121e-05	0.065641250696184	0.58988038423254
MACROD2	chr20:14555672:G:C	LPS	B	0.0323650377844382	0.0535467967029253	0.395449225317951
MACROD2	chr20:14555672:G:C	LPS	CD4T	0.0406213622409893	0.0712502751815066	0.408239729079307
MACROD2	chr20:14555672:G:C	Tcruzi	NK	0.00490160886638852	0.0514054636811109	0.566035168036846
MACROD2	chr20:14555672:G:C	Tcruzi	CD8T	0.00251601550225372	0.0538355340457508	0.571577255172559
MACROD2	chr20:14555672:G:C	Tcruzi	monocyte	0.00817774734006788	0.0628324076606153	0.556129691069188
MACROD2	chr20:14555672:G:C	Tcruzi	B	0.0444312394654066	0.0646820626073762	0.359377999409968
MACROD2	chr20:14555672:G:C	Tcruzi	CD4T	0.02582069220091	0.0650573357499689	0.465724410964738
MACROD2	chr20:14679449:G:A	NI	NK	0.00795741885541253	0.0611279545075263	0.589449713370437
MACROD2	chr20:14679449:G:A	NI	CD8T	0.0170554787573822	0.0732133822532658	0.559035618709269
MACROD2	chr20:14679449:G:A	NI	monocyte	-0.0158277298856617	0.0844692848160122	0.553083112262448
MACROD2	chr20:14679449:G:A	NI	B	0.0197977276606541	0.069998747104137	0.542632812840355
MACROD2	chr20:14679449:G:A	NI	CD4T	0.0157896114727489	0.0880689776641587	0.567208745146106
MACROD2	chr20:14679449:G:A	IAV	NK	0.00413812871280672	0.0561577823605415	0.605235172383651
MACROD2	chr20:14679449:G:A	IAV	CD8T	0.0078858809575826	0.0527378855994631	0.583258860560317
MACROD2	chr20:14679449:G:A	IAV	monocyte	-0.0274604073095155	0.0809333582009903	0.521426296591329
MACROD2	chr20:14679449:G:A	IAV	B	0.00913444611471009	0.0547695021438762	0.577903283176428
MACROD2	chr20:14679449:G:A	IAV	CD4T	0.0104501597174393	0.0735125714063238	0.58520354018381
MACROD2	chr20:14679449:G:A	LPS	NK	0.00316517502189235	0.0608019297363774	0.607250265963562
MACROD2	chr20:14679449:G:A	LPS	CD8T	0.0107571861771467	0.0610122790333184	0.571893300519283
MACROD2	chr20:14679449:G:A	LPS	monocyte	-0.039489750691262	0.102881625750233	0.487375543372528
MACROD2	chr20:14679449:G:A	LPS	B	0.0150548019441727	0.0643998901058221	0.554677187197965
MACROD2	chr20:14679449:G:A	LPS	CD4T	0.0110935015300664	0.080885487441712	0.583046864695432
MACROD2	chr20:14679449:G:A	Tcruzi	NK	0.00752981296223461	0.063029931400739	0.590767378787037
MACROD2	chr20:14679449:G:A	Tcruzi	CD8T	0.0151549757412179	0.0695956933816674	0.561803058242897
MACROD2	chr20:14679449:G:A	Tcruzi	monocyte	-0.0145575077394425	0.0806578794141128	0.571431103861931
MACROD2	chr20:14679449:G:A	Tcruzi	B	0.0149291126307067	0.0637428699705275	0.556274676427204
MACROD2	chr20:14679449:G:A	Tcruzi	CD4T	0.0165045791088359	0.0834615300726101	0.56770546824595
MACROD2	chr20:14963899:G:C	NI	NK	0.0523429551641643	0.0658117728456046	0.314582409228008
MACROD2	chr20:14963899:G:C	NI	CD8T	0.0274240201729451	0.0516288051694791	0.416228999465042
MACROD2	chr20:14963899:G:C	NI	monocyte	0.00661605076831569	0.0594180587572724	0.541533808674395
MACROD2	chr20:14963899:G:C	NI	B	0.0261647051094274	0.0496078274069238	0.419332285323808
MACROD2	chr20:14963899:G:C	NI	CD4T	0.0299435484304378	0.0618498507877419	0.427305836545469
MACROD2	chr20:14963899:G:C	IAV	NK	0.0388737973011863	0.0531568919213564	0.343323825292659
MACROD2	chr20:14963899:G:C	IAV	CD8T	0.0258440367457666	0.042673321287343	0.38990996810021
MACROD2	chr20:14963899:G:C	IAV	monocyte	0.00500081357899991	0.0492873023758366	0.564446957075957
MACROD2	chr20:14963899:G:C	IAV	B	0.0227649106592978	0.0408276942152876	0.411446222412324
MACROD2	chr20:14963899:G:C	IAV	CD4T	0.0333930494925275	0.0560074490613599	0.397205363655317
MACROD2	chr20:14963899:G:C	LPS	NK	0.050733751852837	0.063893576385302	0.313362419159664
MACROD2	chr20:14963899:G:C	LPS	CD8T	0.0235687997736386	0.0453018750109351	0.413752215641697
MACROD2	chr20:14963899:G:C	LPS	monocyte	-0.000475947192389901	0.0596296071196593	0.587486724298585
MACROD2	chr20:14963899:G:C	LPS	B	0.0301069532755812	0.047653454634015	0.383878949302347
MACROD2	chr20:14963899:G:C	LPS	CD4T	0.0323149714214323	0.0591232974122402	0.410376156171172
MACROD2	chr20:14963899:G:C	Tcruzi	NK	0.0568455635713785	0.0713599087637686	0.308694316143983
MACROD2	chr20:14963899:G:C	Tcruzi	CD8T	0.0243451899834903	0.0494136970427608	0.425331958853836
MACROD2	chr20:14963899:G:C	Tcruzi	monocyte	0.00463319376427583	0.0570978306088642	0.566057637148157
MACROD2	chr20:14963899:G:C	Tcruzi	B	0.0242462441711103	0.0467747091668421	0.42059611117577
MACROD2	chr20:14963899:G:C	Tcruzi	CD4T	0.0347727245648591	0.0602818978051408	0.403569096496713
MACROD2	chr20:15028058:T:C	NI	NK	0.0128270661447326	0.0698303139159506	0.54590401211559
MACROD2	chr20:15028058:T:C	NI	CD8T	0.00739658990240543	0.0748026376593048	0.573692506249421
MACROD2	chr20:15028058:T:C	NI	monocyte	-0.0728994006940624	0.116826520185674	0.356965172356036
MACROD2	chr20:15028058:T:C	NI	B	0.00970202523652898	0.0715418369768005	0.557290327678739
MACROD2	chr20:15028058:T:C	NI	CD4T	-0.00690443177265914	0.0895763004208619	0.568131722028376
MACROD2	chr20:15028058:T:C	IAV	NK	0.0121704978643638	0.0657225786136177	0.545901947290231
MACROD2	chr20:15028058:T:C	IAV	CD8T	-0.00925928065157981	0.0592866271381326	0.553115428187986
MACROD2	chr20:15028058:T:C	IAV	monocyte	-0.0520007315716327	0.0908986536392102	0.392499308092379
MACROD2	chr20:15028058:T:C	IAV	B	0.0232973501360925	0.0654130279632191	0.487190661702517
MACROD2	chr20:15028058:T:C	IAV	CD4T	0.00104501898699314	0.0768069624418897	0.598130216579461
MACROD2	chr20:15028058:T:C	LPS	NK	0.0127824216397541	0.0701703636365266	0.54428592198454
MACROD2	chr20:15028058:T:C	LPS	CD8T	-0.0134161153422154	0.0673597296262946	0.535932929508686
MACROD2	chr20:15028058:T:C	LPS	monocyte	-0.0871942168338912	0.129654231623492	0.337367528103631
MACROD2	chr20:15028058:T:C	LPS	B	0.0103239437898969	0.0661527930240426	0.548304092607853
MACROD2	chr20:15028058:T:C	LPS	CD4T	-9.73710458927478e-06	0.0836663388608975	0.591853299960607
MACROD2	chr20:15028058:T:C	Tcruzi	NK	0.0074713475434513	0.0705321615095861	0.568499624337179
MACROD2	chr20:15028058:T:C	Tcruzi	CD8T	-0.00253998215071452	0.0706783833078252	0.584965727066103
MACROD2	chr20:15028058:T:C	Tcruzi	monocyte	-0.104457361894429	0.148515885226673	0.316873742288349
MACROD2	chr20:15028058:T:C	Tcruzi	B	0.0066083529524359	0.0668528906824592	0.567549053778017
MACROD2	chr20:15028058:T:C	Tcruzi	CD4T	-0.0126390456258745	0.0852856838337158	0.551729352932341
MACROD2	chr20:15095792:C:T	NI	NK	0.0675426008949755	0.0951609058249679	0.317140197852829
MACROD2	chr20:15095792:C:T	NI	CD8T	0.0471216061161397	0.0870600164496539	0.385413884810622
MACROD2	chr20:15095792:C:T	NI	monocyte	0.0846066255442157	0.120692678142071	0.308970310094186
MACROD2	chr20:15095792:C:T	NI	B	0.0123913462234278	0.0758127450068799	0.511190647517761
MACROD2	chr20:15095792:C:T	NI	CD4T	0.0409716384791424	0.101323675895341	0.427316365088149
MACROD2	chr20:15095792:C:T	IAV	NK	0.0664819895573187	0.0924091938338555	0.309932601200791
MACROD2	chr20:15095792:C:T	IAV	CD8T	0.0446785673279754	0.0722358685918763	0.355098717089565
MACROD2	chr20:15095792:C:T	IAV	monocyte	0.0779897807132452	0.107545064978805	0.309250696246094
MACROD2	chr20:15095792:C:T	IAV	B	0.00973562877493204	0.0628646313408669	0.51508862203062
MACROD2	chr20:15095792:C:T	IAV	CD4T	0.0397989778723664	0.0880170561066854	0.416132020088758
MACROD2	chr20:15095792:C:T	LPS	NK	0.0867413831549009	0.11328449823411	0.281645934147722
MACROD2	chr20:15095792:C:T	LPS	CD8T	0.0512418232952406	0.0812349613915093	0.349495108492301
MACROD2	chr20:15095792:C:T	LPS	monocyte	0.0917163952651197	0.126471539203216	0.301771925619004
MACROD2	chr20:15095792:C:T	LPS	B	0.0160469541642637	0.0709028650313015	0.490008452096021
MACROD2	chr20:15095792:C:T	LPS	CD4T	0.04011329797617	0.0952553055958181	0.422838364222636
MACROD2	chr20:15095792:C:T	Tcruzi	NK	0.0760057675887602	0.104617604406877	0.305430490873305
MACROD2	chr20:15095792:C:T	Tcruzi	CD8T	0.0494847974487186	0.0858290112247113	0.372301332492663
MACROD2	chr20:15095792:C:T	Tcruzi	monocyte	0.095833910076073	0.128404982912394	0.297869451286226
MACROD2	chr20:15095792:C:T	Tcruzi	B	0.0165903051893064	0.0719172058510005	0.489769524465178
MACROD2	chr20:15095792:C:T	Tcruzi	CD4T	0.0416448766010604	0.0964125788762261	0.422437670904092
MACROD2	chr20:15107385:G:T	NI	NK	-0.0105871383448122	0.0406614494586615	0.4376383616305
MACROD2	chr20:15107385:G:T	NI	CD8T	-0.027794780015983	0.0441157222278833	0.31183757189628
MACROD2	chr20:15107385:G:T	NI	monocyte	-0.0518170261554484	0.0576767250511495	0.223439291194181
MACROD2	chr20:15107385:G:T	NI	B	0.0437013842589063	0.048213603652609	0.228402470453395
MACROD2	chr20:15107385:G:T	NI	CD4T	-0.0732946155636341	0.0634589937713185	0.156080663642005
MACROD2	chr20:15107385:G:T	IAV	NK	-0.00987397889204943	0.0388492851258118	0.438614657130673
MACROD2	chr20:15107385:G:T	IAV	CD8T	-0.020022568278241	0.0361527230173739	0.336298173459747
MACROD2	chr20:15107385:G:T	IAV	monocyte	-0.0553732379086738	0.0535680800412953	0.189916252380438
MACROD2	chr20:15107385:G:T	IAV	B	0.0336898986370006	0.0371771810483809	0.231807332284714
MACROD2	chr20:15107385:G:T	IAV	CD4T	-0.0536244826108519	0.0529350344210488	0.197760491763525
MACROD2	chr20:15107385:G:T	LPS	NK	-0.0269751821112229	0.0428474178351634	0.31293178406008
MACROD2	chr20:15107385:G:T	LPS	CD8T	-0.0211539739805822	0.0389054365698395	0.33817602173014
MACROD2	chr20:15107385:G:T	LPS	monocyte	-0.0570857673223464	0.0594175804112742	0.208790549083735
MACROD2	chr20:15107385:G:T	LPS	B	0.0447303519420832	0.0427571346907514	0.194587538300227
MACROD2	chr20:15107385:G:T	LPS	CD4T	-0.0527652473653617	0.0541926665569247	0.210065289195888
MACROD2	chr20:15107385:G:T	Tcruzi	NK	-0.02321312578036	0.0441581223797195	0.347470329389681
MACROD2	chr20:15107385:G:T	Tcruzi	CD8T	-0.021791583673183	0.0423206486197235	0.347284332684107
MACROD2	chr20:15107385:G:T	Tcruzi	monocyte	-0.0600817939467258	0.0592672556593755	0.196018485879791
MACROD2	chr20:15107385:G:T	Tcruzi	B	0.0422518282817105	0.0462889917818932	0.225381467666676
MACROD2	chr20:15107385:G:T	Tcruzi	CD4T	-0.0407263378883144	0.0512973776286243	0.260641891105462
MACROD2	chr20:15263412:A:C	NI	NK	0.0179027555875186	0.0324553404536215	0.4542208525609
MACROD2	chr20:15263412:A:C	NI	CD8T	0.0302477229681415	0.0446746720574367	0.406822447426299
MACROD2	chr20:15263412:A:C	NI	monocyte	-0.00977150949092677	0.0378886090990095	0.521817306987079
MACROD2	chr20:15263412:A:C	NI	B	-0.0277281087031331	0.0366928235037569	0.372414938159747
MACROD2	chr20:15263412:A:C	NI	CD4T	-0.0125570383077456	0.035183989906281	0.509200331005767
MACROD2	chr20:15263412:A:C	IAV	NK	0.00746559314395573	0.0272377160360712	0.54754976999618
MACROD2	chr20:15263412:A:C	IAV	CD8T	0.00173213016525087	0.0240405495061333	0.609114430183632
MACROD2	chr20:15263412:A:C	IAV	monocyte	0.00303016521646899	0.0306984323737458	0.612094422272368
MACROD2	chr20:15263412:A:C	IAV	B	-0.0233779821834922	0.0286937042975983	0.35859281064112
MACROD2	chr20:15263412:A:C	IAV	CD4T	-0.0182340937953875	0.0341876297786707	0.456779099297761
MACROD2	chr20:15263412:A:C	LPS	NK	0.00616242129031937	0.0280342989027713	0.560753009153332
MACROD2	chr20:15263412:A:C	LPS	CD8T	0.00600370936192715	0.0263629368877996	0.561837586538399
MACROD2	chr20:15263412:A:C	LPS	monocyte	-0.00533687265803145	0.0359028492343778	0.576121768036963
MACROD2	chr20:15263412:A:C	LPS	B	-0.0176486571273994	0.0267250025894812	0.407306040538761
MACROD2	chr20:15263412:A:C	LPS	CD4T	-0.0124960084375243	0.0332271142648001	0.504906581225784
MACROD2	chr20:15263412:A:C	Tcruzi	NK	0.0124584236408314	0.031061763012527	0.502748985756917
MACROD2	chr20:15263412:A:C	Tcruzi	CD8T	0.0136098180674547	0.0311779829364706	0.497232735706996
MACROD2	chr20:15263412:A:C	Tcruzi	monocyte	0.0115976289577477	0.0373543820790159	0.53648226596634
MACROD2	chr20:15263412:A:C	Tcruzi	B	-0.0195745165488845	0.0305872115925552	0.411292262430797
MACROD2	chr20:15263412:A:C	Tcruzi	CD4T	-0.0134041457511535	0.0336720732617905	0.502507691995121
MACROD2	chr20:15277696:T:C	NI	NK	0.0221460336111566	0.037281343433877	0.361097465563858
MACROD2	chr20:15277696:T:C	NI	CD8T	0.0208295098732758	0.0391307119452157	0.381294474460239
MACROD2	chr20:15277696:T:C	NI	monocyte	0.0145250505771652	0.0468851848500429	0.443790428413038
MACROD2	chr20:15277696:T:C	NI	B	0.0490970805221959	0.0469158783994349	0.223280050355823
MACROD2	chr20:15277696:T:C	NI	CD4T	0.0172276766629939	0.04705552130078	0.427651168168942
MACROD2	chr20:15277696:T:C	IAV	NK	0.0270085500066698	0.0374859764476979	0.317854215820225
MACROD2	chr20:15277696:T:C	IAV	CD8T	0.0114412596060316	0.0309152719214013	0.429741657155676
MACROD2	chr20:15277696:T:C	IAV	monocyte	0.00835896866303753	0.0392767559422058	0.489085082653698
MACROD2	chr20:15277696:T:C	IAV	B	0.0475600717697569	0.0418537779756425	0.203315655309551
MACROD2	chr20:15277696:T:C	IAV	CD4T	0.0171763373101051	0.0407860969528629	0.41303511735779
MACROD2	chr20:15277696:T:C	LPS	NK	0.0260892193654714	0.0382541298361295	0.326390676343419
MACROD2	chr20:15277696:T:C	LPS	CD8T	0.0162512766568402	0.0342590240689058	0.391633994156373
MACROD2	chr20:15277696:T:C	LPS	monocyte	0.0212496711110588	0.0477159661487013	0.403549485940267
MACROD2	chr20:15277696:T:C	LPS	B	0.0586363679551835	0.048856171805931	0.186624355165898
MACROD2	chr20:15277696:T:C	LPS	CD4T	0.0233740664499755	0.0443088412556538	0.376749136083674
MACROD2	chr20:15277696:T:C	Tcruzi	NK	0.0186891093356952	0.0378624082778882	0.391581174335609
MACROD2	chr20:15277696:T:C	Tcruzi	CD8T	0.015540325778873	0.0372916557841098	0.415456621155111
MACROD2	chr20:15277696:T:C	Tcruzi	monocyte	0.00709887536971732	0.0450304693460055	0.50413584356804
MACROD2	chr20:15277696:T:C	Tcruzi	B	0.045837014488225	0.0439385368789626	0.223786916352756
MACROD2	chr20:15277696:T:C	Tcruzi	CD4T	0.0283239664533248	0.0455917100463269	0.353613017375117
MACROD2	chr20:15333257:T:A	NI	NK	0.0256583109514843	0.052730091694226	0.314362403668529
MACROD2	chr20:15333257:T:A	NI	CD8T	-0.0440403646907821	0.0551945922835137	0.213080392854091
MACROD2	chr20:15333257:T:A	NI	monocyte	-0.00897015731099296	0.061460781030556	0.443105081160518
MACROD2	chr20:15333257:T:A	NI	B	0.352510507885065	0.0587943536342824	2.81846512086376e-11
MACROD2	chr20:15333257:T:A	NI	CD4T	0.0209211896402653	0.0583512476000113	0.358773399159559
MACROD2	chr20:15333257:T:A	IAV	NK	-0.0276002181490194	0.0532559579453532	0.303445338260915
MACROD2	chr20:15333257:T:A	IAV	CD8T	0.00978308898991575	0.0481698483582245	0.420157438143134
MACROD2	chr20:15333257:T:A	IAV	monocyte	-0.0172572602123005	0.0566426649821769	0.379730188599982
MACROD2	chr20:15333257:T:A	IAV	B	0.220772459819367	0.0376102562922534	2.44845359185686e-09
MACROD2	chr20:15333257:T:A	IAV	CD4T	0.0366080280689223	0.0560057100039012	0.25555520065966
MACROD2	chr20:15333257:T:A	LPS	NK	-0.0313890456918238	0.0532856878342495	0.279080808715436
MACROD2	chr20:15333257:T:A	LPS	CD8T	0.0170938850010581	0.0498637640252726	0.365907154399701
MACROD2	chr20:15333257:T:A	LPS	monocyte	-0.10445710400917	0.0640060346642834	0.0492785659495654
MACROD2	chr20:15333257:T:A	LPS	B	0.272572960629762	0.0379806493641853	3.72009883659506e-13
MACROD2	chr20:15333257:T:A	LPS	CD4T	0.00695685133269754	0.0566476539548333	0.448520733993324
MACROD2	chr20:15333257:T:A	Tcruzi	NK	-0.0193089448555762	0.0577388371668332	0.37015773027091
MACROD2	chr20:15333257:T:A	Tcruzi	CD8T	0.00115747194665878	0.052770368695947	0.489921544712064
MACROD2	chr20:15333257:T:A	Tcruzi	monocyte	0.0231251213474194	0.0607689998286957	0.353180741033156
MACROD2	chr20:15333257:T:A	Tcruzi	B	0.308030198622809	0.0542494312499946	1.48155122430078e-09
MACROD2	chr20:15333257:T:A	Tcruzi	CD4T	0.0157197627240793	0.056248133283991	0.387899116075244
MACROD2	chr20:15486216:G:A	NI	NK	-0.0169844403452066	0.0569712487554014	0.532793073062947
MACROD2	chr20:15486216:G:A	NI	CD8T	-0.0263897149697852	0.0680468071351083	0.503655287240259
MACROD2	chr20:15486216:G:A	NI	monocyte	-0.010863599070357	0.0731191697150231	0.559845128431505
MACROD2	chr20:15486216:G:A	NI	B	0.0126354121702914	0.0591093983219245	0.568140767003175
MACROD2	chr20:15486216:G:A	NI	CD4T	-0.0276250355463864	0.0810948549622028	0.512169086034851
MACROD2	chr20:15486216:G:A	IAV	NK	-0.0141116991419775	0.0520610947369772	0.541236203090307
MACROD2	chr20:15486216:G:A	IAV	CD8T	-0.0158740412588875	0.0490085583543958	0.523993804264979
MACROD2	chr20:15486216:G:A	IAV	monocyte	-0.00474496719644524	0.059392487893005	0.600543363341864
MACROD2	chr20:15486216:G:A	IAV	B	0.012595482171376	0.0500195110440496	0.555776672235036
MACROD2	chr20:15486216:G:A	IAV	CD4T	-0.0267521988591734	0.0709582502870648	0.507936147189176
MACROD2	chr20:15486216:G:A	LPS	NK	-0.0196176224298869	0.0585809687100965	0.516903892833045
MACROD2	chr20:15486216:G:A	LPS	CD8T	-0.0222957631114226	0.0584241837702676	0.501206089481154
MACROD2	chr20:15486216:G:A	LPS	monocyte	-0.0157896222638083	0.073682527497828	0.549819887767861
MACROD2	chr20:15486216:G:A	LPS	B	0.0164683474157767	0.0581698290377589	0.541871650673026
MACROD2	chr20:15486216:G:A	LPS	CD4T	-0.0272271059046676	0.0763550200928721	0.510843395494166
MACROD2	chr20:15486216:G:A	Tcruzi	NK	-0.0191853475305983	0.0601078497660747	0.523821303332101
MACROD2	chr20:15486216:G:A	Tcruzi	CD8T	-0.0333277955287848	0.0726072706768202	0.474110165201276
MACROD2	chr20:15486216:G:A	Tcruzi	monocyte	-0.015633086237045	0.0721655875322588	0.556052816908436
MACROD2	chr20:15486216:G:A	Tcruzi	B	0.0102040891207971	0.0553333106977008	0.5754069058528
MACROD2	chr20:15486216:G:A	Tcruzi	CD4T	-0.0262918200544139	0.0765257225094159	0.517047887995744
MACROD2	chr20:15512180:C:T	NI	NK	0.0300992634618212	0.0421827613048898	0.389392941761918
MACROD2	chr20:15512180:C:T	NI	CD8T	0.0111411108159778	0.0340527504915588	0.521996782567871
MACROD2	chr20:15512180:C:T	NI	monocyte	0.0074289034747829	0.0420014589054504	0.553988654358063
MACROD2	chr20:15512180:C:T	NI	B	0.01860856243816	0.0357082645634904	0.460599175990253
MACROD2	chr20:15512180:C:T	NI	CD4T	-0.000330139205724887	0.0416770840870012	0.615668138577652
MACROD2	chr20:15512180:C:T	IAV	NK	0.0382034992350404	0.0497024841192096	0.357289209101299
MACROD2	chr20:15512180:C:T	IAV	CD8T	0.0165880179659044	0.030472989802323	0.45054333347204
MACROD2	chr20:15512180:C:T	IAV	monocyte	0.00302921038178263	0.0346882240002835	0.604901531823304
MACROD2	chr20:15512180:C:T	IAV	B	0.0177058591225449	0.0295749361213725	0.436551793196261
MACROD2	chr20:15512180:C:T	IAV	CD4T	0.0175815721180093	0.0377147882692535	0.481480550741046
MACROD2	chr20:15512180:C:T	LPS	NK	0.025291759360997	0.0381593021212305	0.406009338940235
MACROD2	chr20:15512180:C:T	LPS	CD8T	0.0100185472004149	0.0304690112317236	0.513768065484992
MACROD2	chr20:15512180:C:T	LPS	monocyte	-0.00343598451345644	0.0421540914367161	0.617546614601252
MACROD2	chr20:15512180:C:T	LPS	B	0.015586851613457	0.0305656543191201	0.462895673952228
MACROD2	chr20:15512180:C:T	LPS	CD4T	0.0199355457488162	0.0413184971524322	0.473909322274516
MACROD2	chr20:15512180:C:T	Tcruzi	NK	0.0291939724734498	0.0425074678541326	0.397522097480073
MACROD2	chr20:15512180:C:T	Tcruzi	CD8T	0.00526138078704263	0.0331492545065993	0.566413038575902
MACROD2	chr20:15512180:C:T	Tcruzi	monocyte	0.000765333729354372	0.039515236155279	0.620813582156538
MACROD2	chr20:15512180:C:T	Tcruzi	B	0.0198091979882681	0.0350557164389404	0.444031653168315
MACROD2	chr20:15512180:C:T	Tcruzi	CD4T	0.000809508981855356	0.0386586990176892	0.613800883442272
MACROD2	chr20:15675498:T:C	NI	NK	-0.011876762261536	0.044884964102099	0.563765221533109
MACROD2	chr20:15675498:T:C	NI	CD8T	-0.0158427539040787	0.0479817354012197	0.536447986264132
MACROD2	chr20:15675498:T:C	NI	monocyte	0.0111925778191248	0.0575514735675534	0.566164263320443
MACROD2	chr20:15675498:T:C	NI	B	-0.00475536160491279	0.0447902963247557	0.616466209321236
MACROD2	chr20:15675498:T:C	NI	CD4T	-0.0210616827640483	0.0616630949172032	0.522336972630829
MACROD2	chr20:15675498:T:C	IAV	NK	0.00106712746335124	0.0412908916901629	0.642195630664221
MACROD2	chr20:15675498:T:C	IAV	CD8T	-0.00749227672602407	0.037722328268887	0.577952433652872
MACROD2	chr20:15675498:T:C	IAV	monocyte	-0.001590737693683	0.04889640093268	0.647305786315729
MACROD2	chr20:15675498:T:C	IAV	B	0.00778195646823704	0.0368069250404924	0.588918200204417
MACROD2	chr20:15675498:T:C	IAV	CD4T	-0.00905116151776079	0.0503545167875382	0.580084212286157
MACROD2	chr20:15675498:T:C	LPS	NK	0.0012454210251669	0.0436920422433692	0.638771149838181
MACROD2	chr20:15675498:T:C	LPS	CD8T	-0.0185927356570054	0.0465137061788853	0.511705482516944
MACROD2	chr20:15675498:T:C	LPS	monocyte	0.0333613714937852	0.0760057903423558	0.481424211381763
MACROD2	chr20:15675498:T:C	LPS	B	0.00487900785317211	0.039511956585839	0.608771061991176
MACROD2	chr20:15675498:T:C	LPS	CD4T	-0.00374881286260136	0.0543527763048444	0.606829076537905
MACROD2	chr20:15675498:T:C	Tcruzi	NK	-0.00453657202560989	0.044931588639076	0.603767043225288
MACROD2	chr20:15675498:T:C	Tcruzi	CD8T	-0.0168659592016235	0.0474867345218077	0.529173232030032
MACROD2	chr20:15675498:T:C	Tcruzi	monocyte	0.00177126248708979	0.0537497843924302	0.625440120501541
MACROD2	chr20:15675498:T:C	Tcruzi	B	-0.00148767581803937	0.0418435691708262	0.634475976153164
MACROD2	chr20:15675498:T:C	Tcruzi	CD4T	-0.049623710787863	0.083687115732403	0.436117048752767
MACROD2	chr20:15769529:T:C	NI	NK	0.00428540412182424	0.0453041932053468	0.626136669561775
MACROD2	chr20:15769529:T:C	NI	CD8T	-0.00282702883244401	0.0493044503616021	0.613051607092788
MACROD2	chr20:15769529:T:C	NI	monocyte	-0.0250686650499257	0.0646038344701923	0.487526907291648
MACROD2	chr20:15769529:T:C	NI	B	-0.00337618876362655	0.0462340432929678	0.611424019979201
MACROD2	chr20:15769529:T:C	NI	CD4T	-0.0227682020320271	0.0640109262556462	0.517513360516238
MACROD2	chr20:15769529:T:C	IAV	NK	0.00692658989781119	0.0443739279507534	0.609711493413395
MACROD2	chr20:15769529:T:C	IAV	CD8T	-0.00773340020523238	0.0385938828408675	0.576405998832906
MACROD2	chr20:15769529:T:C	IAV	monocyte	-0.0226015943114998	0.0548620151856767	0.50454485873904
MACROD2	chr20:15769529:T:C	IAV	B	-0.000980424771414868	0.0380389702948926	0.625077464591077
MACROD2	chr20:15769529:T:C	IAV	CD4T	-0.0282104165333719	0.0606112545294999	0.488354996138
MACROD2	chr20:15769529:T:C	LPS	NK	-0.00286338817417873	0.0444137537902375	0.608068449774157
MACROD2	chr20:15769529:T:C	LPS	CD8T	-0.00314366642207449	0.0427978865089185	0.601128554963094
MACROD2	chr20:15769529:T:C	LPS	monocyte	-0.0353037914422033	0.071815615482813	0.455520633893037
MACROD2	chr20:15769529:T:C	LPS	B	-0.00933592867034015	0.0434581276521682	0.564227013071522
MACROD2	chr20:15769529:T:C	LPS	CD4T	-0.0406830595115429	0.0752062680861095	0.449167219495004
MACROD2	chr20:15769529:T:C	Tcruzi	NK	0.00214582067622998	0.0466508203014317	0.638460886111476
MACROD2	chr20:15769529:T:C	Tcruzi	CD8T	-0.00643098718259187	0.0470602342143747	0.590556500984514
MACROD2	chr20:15769529:T:C	Tcruzi	monocyte	-0.0225049073225567	0.0608365487124524	0.513730097349908
MACROD2	chr20:15769529:T:C	Tcruzi	B	-0.0058539480831342	0.0437260967743907	0.59299403891601
MACROD2	chr20:15769529:T:C	Tcruzi	CD4T	-0.0207692819920609	0.0596123279899381	0.526621223392327
MACROD2	chr20:15832830:C:G	NI	NK	0.0425705636838146	0.0890763160668968	0.354337805440538
MACROD2	chr20:15832830:C:G	NI	CD8T	0.0314910777561374	0.0922059328861828	0.404413354737139
MACROD2	chr20:15832830:C:G	NI	monocyte	-0.136048873715864	0.138586618065417	0.184809292571349
MACROD2	chr20:15832830:C:G	NI	B	0.135287622770554	0.124310131534656	0.150400865663293
MACROD2	chr20:15832830:C:G	NI	CD4T	0.000551361037570728	0.10817204381378	0.521350106308172
MACROD2	chr20:15832830:C:G	IAV	NK	0.033766704372271	0.0836709336798327	0.379524202804239
MACROD2	chr20:15832830:C:G	IAV	CD8T	0.0210949123414713	0.0751063929742362	0.421606036487974
MACROD2	chr20:15832830:C:G	IAV	monocyte	-0.164244657024963	0.149691717234708	0.144283621043104
MACROD2	chr20:15832830:C:G	IAV	B	0.069358125193912	0.0778281311132145	0.217360456147392
MACROD2	chr20:15832830:C:G	IAV	CD4T	0.0163130214668945	0.0955577316334192	0.466414983328079
MACROD2	chr20:15832830:C:G	LPS	NK	0.0559914035216931	0.0933717585623884	0.311995991956881
MACROD2	chr20:15832830:C:G	LPS	CD8T	0.0368248159834177	0.0834362396155845	0.368159331478647
MACROD2	chr20:15832830:C:G	LPS	monocyte	-0.127160451529559	0.13428748779971	0.197426597398972
MACROD2	chr20:15832830:C:G	LPS	B	0.0881957727574232	0.0883666104507222	0.188699851896605
MACROD2	chr20:15832830:C:G	LPS	CD4T	-0.0181940567803124	0.104704143630531	0.482971666905438
MACROD2	chr20:15832830:C:G	Tcruzi	NK	0.0444634962660799	0.094710150317272	0.357162977647533
MACROD2	chr20:15832830:C:G	Tcruzi	CD8T	0.00401866192359552	0.0891365631375367	0.501082911015051
MACROD2	chr20:15832830:C:G	Tcruzi	monocyte	-0.144582037754357	0.14070849956327	0.174954756214382
MACROD2	chr20:15832830:C:G	Tcruzi	B	0.137044473654273	0.1251821793436	0.144195978260757
MACROD2	chr20:15832830:C:G	Tcruzi	CD4T	-0.0418583076947945	0.113677097693577	0.41652540974706
MACROD2	chr20:15855026:A:G	NI	NK	0.0124071355861822	0.053975245833452	0.556871959538766
MACROD2	chr20:15855026:A:G	NI	CD8T	0.00693533844540368	0.0585858248869023	0.589889702438693
MACROD2	chr20:15855026:A:G	NI	monocyte	0.0483164065016201	0.0914208425872953	0.416123674878793
MACROD2	chr20:15855026:A:G	NI	B	-0.0163271308108516	0.0603598534688532	0.552739146036657
MACROD2	chr20:15855026:A:G	NI	CD4T	0.0129605513297406	0.0728224766927868	0.566713652623465
MACROD2	chr20:15855026:A:G	IAV	NK	0.021341222956384	0.0568121924977786	0.509089983648478
MACROD2	chr20:15855026:A:G	IAV	CD8T	0.00183166213791869	0.0451499107979837	0.609919382747496
MACROD2	chr20:15855026:A:G	IAV	monocyte	0.0345185348094563	0.0723415096407535	0.467059510493011
MACROD2	chr20:15855026:A:G	IAV	B	-0.00230202307995684	0.0454019470427497	0.6171667841784
MACROD2	chr20:15855026:A:G	IAV	CD4T	0.010400027650435	0.0620196420782411	0.577125412910687
MACROD2	chr20:15855026:A:G	LPS	NK	0.0144179866627603	0.0549939285515866	0.543265872848541
MACROD2	chr20:15855026:A:G	LPS	CD8T	0.00821386815936508	0.0511595891663059	0.574081213772265
MACROD2	chr20:15855026:A:G	LPS	monocyte	0.0254666249962891	0.0751562200614395	0.505260584327053
MACROD2	chr20:15855026:A:G	LPS	B	-0.0125062158263	0.0544284467671972	0.560934308598905
MACROD2	chr20:15855026:A:G	LPS	CD4T	0.011735264042332	0.0680696968995531	0.572364230437119
MACROD2	chr20:15855026:A:G	Tcruzi	NK	0.0232739329099584	0.062840737523847	0.509905765083894
MACROD2	chr20:15855026:A:G	Tcruzi	CD8T	0.00860399424476085	0.0565543849272285	0.579288738506493
MACROD2	chr20:15855026:A:G	Tcruzi	monocyte	0.0317946460675121	0.0761990449112227	0.487020399990638
MACROD2	chr20:15855026:A:G	Tcruzi	B	-0.0178494349900709	0.0591359336983144	0.540816865260658
MACROD2	chr20:15855026:A:G	Tcruzi	CD4T	0.009875190731892	0.0679095794276505	0.582589805348684
MACROD2	chr20:15915018:C:A	NI	NK	0.109759753020252	0.105059800290741	0.167211221942285
MACROD2	chr20:15915018:C:A	NI	CD8T	0.13137643612302	0.115345261567371	0.152990615701921
MACROD2	chr20:15915018:C:A	NI	monocyte	0.032452054901661	0.105670840888076	0.401037956450177
MACROD2	chr20:15915018:C:A	NI	B	0.0786915378473093	0.0923026151759353	0.23130747235049
MACROD2	chr20:15915018:C:A	NI	CD4T	0.139112728172214	0.129699742754599	0.169822222775506
MACROD2	chr20:15915018:C:A	IAV	NK	0.0696571352251666	0.0822502381635826	0.228284864383241
MACROD2	chr20:15915018:C:A	IAV	CD8T	0.111899638752057	0.101925188125648	0.146424876702587
MACROD2	chr20:15915018:C:A	IAV	monocyte	0.033269217801603	0.0885914233649195	0.389960804089155
MACROD2	chr20:15915018:C:A	IAV	B	0.0604514352919328	0.0744048320870716	0.246011825812965
MACROD2	chr20:15915018:C:A	IAV	CD4T	0.113290870086234	0.10899442547835	0.180143885258877
MACROD2	chr20:15915018:C:A	LPS	NK	0.0892811589307937	0.0925452705115399	0.19470517586646
MACROD2	chr20:15915018:C:A	LPS	CD8T	0.112510685953343	0.100448138531928	0.153548734475165
MACROD2	chr20:15915018:C:A	LPS	monocyte	0.055572362689925	0.106635963572008	0.339742058601913
MACROD2	chr20:15915018:C:A	LPS	B	0.0795449024258093	0.086600306057058	0.215143775704138
MACROD2	chr20:15915018:C:A	LPS	CD4T	0.127572674714996	0.120187262336356	0.174014186088505
MACROD2	chr20:15915018:C:A	Tcruzi	NK	0.119355533999072	0.113344118678322	0.160539258250029
MACROD2	chr20:15915018:C:A	Tcruzi	CD8T	0.144819257844674	0.124705206980961	0.139754462685223
MACROD2	chr20:15915018:C:A	Tcruzi	monocyte	0.0640948857050688	0.105816076362624	0.313971956292037
MACROD2	chr20:15915018:C:A	Tcruzi	B	0.0659247980910145	0.0842049121134011	0.251711969836114
MACROD2	chr20:15915018:C:A	Tcruzi	CD4T	0.141463482356381	0.127680268757429	0.161276757880677
MAD1L1	chr7:1735170:A:G	NI	NK	0.0338184091387085	0.0704472776561642	0.414518426970379
MAD1L1	chr7:1735170:A:G	NI	CD8T	0.0518128351972013	0.0817081820389801	0.36367452098137
MAD1L1	chr7:1735170:A:G	NI	monocyte	0.0568472902045235	0.0964765720565308	0.362243502303667
MAD1L1	chr7:1735170:A:G	NI	B	0.0606631595400494	0.0873750706897386	0.337069768972004
MAD1L1	chr7:1735170:A:G	NI	CD4T	0.0632661195684109	0.097488604208026	0.354269021836956
MAD1L1	chr7:1735170:A:G	IAV	NK	0.0414793994366256	0.0704577907296794	0.375396858669209
MAD1L1	chr7:1735170:A:G	IAV	CD8T	0.038242902019392	0.0647027040233909	0.37381782299886
MAD1L1	chr7:1735170:A:G	IAV	monocyte	0.0478228062810988	0.0822535283999526	0.380566480599524
MAD1L1	chr7:1735170:A:G	IAV	B	0.0665314100465193	0.087619110483799	0.303739454120589
MAD1L1	chr7:1735170:A:G	IAV	CD4T	0.0642960201501628	0.0893672628091846	0.333178588440613
MAD1L1	chr7:1735170:A:G	LPS	NK	0.0460849420704456	0.0758292460931246	0.365728285787644
MAD1L1	chr7:1735170:A:G	LPS	CD8T	0.0516978099772221	0.07604860400139	0.340393099034617
MAD1L1	chr7:1735170:A:G	LPS	monocyte	0.049654434793848	0.0933714694111962	0.389626580062286
MAD1L1	chr7:1735170:A:G	LPS	B	0.0717946668344213	0.0954684510900181	0.307407622746342
MAD1L1	chr7:1735170:A:G	LPS	CD4T	0.0683618363463411	0.0960555179308553	0.333476494038813
MAD1L1	chr7:1735170:A:G	Tcruzi	NK	0.0411509499165006	0.0751007127767321	0.390452202839048
MAD1L1	chr7:1735170:A:G	Tcruzi	CD8T	0.0488736530295812	0.0784888775127151	0.366085696562037
MAD1L1	chr7:1735170:A:G	Tcruzi	monocyte	0.0503924164986698	0.0914286250097527	0.389664994260947
MAD1L1	chr7:1735170:A:G	Tcruzi	B	0.0646867424094634	0.0887089496274838	0.319712712198887
MAD1L1	chr7:1735170:A:G	Tcruzi	CD4T	0.0570734689526963	0.0910308595372068	0.366285855401995
MAD1L1	chr7:1739473:C:T	NI	NK	0.0728600195504525	0.0603349996820394	0.114203430592472
MAD1L1	chr7:1739473:C:T	NI	CD8T	0.0940944176946824	0.0636811996421639	0.0754836709911673
MAD1L1	chr7:1739473:C:T	NI	monocyte	0.108924353450559	0.0774026275230967	0.076065130876584
MAD1L1	chr7:1739473:C:T	NI	B	0.104955695418033	0.0700651811157075	0.0668483641388874
MAD1L1	chr7:1739473:C:T	NI	CD4T	0.105688107175505	0.0716150158671508	0.0792188231240175
MAD1L1	chr7:1739473:C:T	IAV	NK	0.083681835599484	0.061760841220141	0.0812567007291512
MAD1L1	chr7:1739473:C:T	IAV	CD8T	0.0677624820815439	0.05375603632726	0.100932253228124
MAD1L1	chr7:1739473:C:T	IAV	monocyte	0.0622685099787009	0.0620877533202788	0.162195362250456
MAD1L1	chr7:1739473:C:T	IAV	B	0.0913093970834318	0.0614396895892364	0.067102810158681
MAD1L1	chr7:1739473:C:T	IAV	CD4T	0.106421388293106	0.0651735673268433	0.0589386982243234
MAD1L1	chr7:1739473:C:T	LPS	NK	0.0874387452164175	0.0639147803004259	0.0817341002660983
MAD1L1	chr7:1739473:C:T	LPS	CD8T	0.0854199654807531	0.0585066759445684	0.073146708540744
MAD1L1	chr7:1739473:C:T	LPS	monocyte	0.0494214028788531	0.0710850450868222	0.24367246746007
MAD1L1	chr7:1739473:C:T	LPS	B	0.129823503645213	0.0798012904378729	0.0460853332614696
MAD1L1	chr7:1739473:C:T	LPS	CD4T	0.122735322005785	0.0720101798127453	0.0512461867361009
MAD1L1	chr7:1739473:C:T	Tcruzi	NK	0.0596933898010734	0.0607775262146191	0.163252922634244
MAD1L1	chr7:1739473:C:T	Tcruzi	CD8T	0.0688553064553274	0.0591681223411397	0.12849022053253
MAD1L1	chr7:1739473:C:T	Tcruzi	monocyte	0.0802317280954744	0.0685647648916928	0.127324525119464
MAD1L1	chr7:1739473:C:T	Tcruzi	B	0.0960105793519582	0.0652347398225102	0.0712294643303884
MAD1L1	chr7:1739473:C:T	Tcruzi	CD4T	0.108794487835505	0.0692231107774924	0.0670063922562612
MAD1L1	chr7:1752565:G:A	NI	NK	-0.0614728481911543	0.052520508151861	0.113287275689248
MAD1L1	chr7:1752565:G:A	NI	CD8T	-0.103283456057217	0.0540197604739493	0.0279248110097555
MAD1L1	chr7:1752565:G:A	NI	monocyte	0.0179576964826584	0.0635375105329184	0.401822059708097
MAD1L1	chr7:1752565:G:A	NI	B	-0.0575105934319375	0.056650629969733	0.147207717146832
MAD1L1	chr7:1752565:G:A	NI	CD4T	-0.163493160257973	0.0628499010942474	0.00482826098126488
MAD1L1	chr7:1752565:G:A	IAV	NK	-0.0922018174658654	0.0549554767861316	0.0316879414287626
MAD1L1	chr7:1752565:G:A	IAV	CD8T	-0.0851669810147174	0.0486411921432037	0.0298694926480657
MAD1L1	chr7:1752565:G:A	IAV	monocyte	0.00312030478381627	0.0560458038601786	0.489973322462313
MAD1L1	chr7:1752565:G:A	IAV	B	-0.0498503776339385	0.0494215162814642	0.147996429240527
MAD1L1	chr7:1752565:G:A	IAV	CD4T	-0.175608912687847	0.0617712763746158	0.00215392414073756
MAD1L1	chr7:1752565:G:A	LPS	NK	-0.0605814874243504	0.053285825013442	0.119622368520591
MAD1L1	chr7:1752565:G:A	LPS	CD8T	-0.104607184167227	0.0514785244940143	0.0158392975303084
MAD1L1	chr7:1752565:G:A	LPS	monocyte	-0.0192333292937905	0.0637875868628354	0.379195407431505
MAD1L1	chr7:1752565:G:A	LPS	B	-0.0769415265951325	0.0572023683266365	0.0804214891999392
MAD1L1	chr7:1752565:G:A	LPS	CD4T	-0.201098141131682	0.0681175916411557	0.00187776070840029
MAD1L1	chr7:1752565:G:A	Tcruzi	NK	-0.0553899022140519	0.0551691778174132	0.14767406250293
MAD1L1	chr7:1752565:G:A	Tcruzi	CD8T	-0.0891933940507174	0.0525339265311566	0.045998566244804
MAD1L1	chr7:1752565:G:A	Tcruzi	monocyte	0.00780785641038101	0.0603636719944362	0.45905571549492
MAD1L1	chr7:1752565:G:A	Tcruzi	B	-0.0552913173706254	0.0541143228281902	0.145213844807301
MAD1L1	chr7:1752565:G:A	Tcruzi	CD4T	-0.178578177119628	0.0638184503516441	0.00255207542010927
MAD1L1	chr7:1770988:A:T	NI	NK	0.0530163361899079	0.0531667527433916	0.193530419188676
MAD1L1	chr7:1770988:A:T	NI	CD8T	0.0737018254851851	0.0599220903482745	0.145693779041493
MAD1L1	chr7:1770988:A:T	NI	monocyte	0.0478084031054784	0.0613731068320109	0.252982493969831
MAD1L1	chr7:1770988:A:T	NI	B	0.0203446813682427	0.0522120125149368	0.380366122656477
MAD1L1	chr7:1770988:A:T	NI	CD4T	0.0756217993671099	0.0657182072386979	0.163579742473096
MAD1L1	chr7:1770988:A:T	IAV	NK	0.0574135670768818	0.0535075824211235	0.169866447882942
MAD1L1	chr7:1770988:A:T	IAV	CD8T	0.0551604592140159	0.0492427443296818	0.159621958553592
MAD1L1	chr7:1770988:A:T	IAV	monocyte	0.0583081274610413	0.0601009485770633	0.198418979923927
MAD1L1	chr7:1770988:A:T	IAV	B	0.0262832851617328	0.0460300548360012	0.322355231894323
MAD1L1	chr7:1770988:A:T	IAV	CD4T	0.0868957519905244	0.0655467004070215	0.127497491437784
MAD1L1	chr7:1770988:A:T	LPS	NK	0.0506059572657233	0.0523162040453503	0.199327025855517
MAD1L1	chr7:1770988:A:T	LPS	CD8T	0.0819046566060246	0.0636181411104048	0.121094552520759
MAD1L1	chr7:1770988:A:T	LPS	monocyte	0.0541867630632993	0.0639809543433794	0.23471694082442
MAD1L1	chr7:1770988:A:T	LPS	B	0.0217264661601618	0.0517188644445553	0.366833421559697
MAD1L1	chr7:1770988:A:T	LPS	CD4T	0.091439247706235	0.0687930911208074	0.12738017599627
MAD1L1	chr7:1770988:A:T	Tcruzi	NK	0.0560551735098361	0.0555386008559722	0.189174650712396
MAD1L1	chr7:1770988:A:T	Tcruzi	CD8T	0.0687909028479193	0.0569057528311434	0.149637582106264
MAD1L1	chr7:1770988:A:T	Tcruzi	monocyte	0.0436581531444099	0.0585591223889065	0.269810673380115
MAD1L1	chr7:1770988:A:T	Tcruzi	B	0.0106930166684457	0.0507917361896396	0.435815178055175
MAD1L1	chr7:1770988:A:T	Tcruzi	CD4T	0.0828288160120917	0.0657796015128006	0.14287337123953
MAD1L1	chr7:1810154:G:A	NI	NK	-0.0361673951238367	0.0361182229655533	0.150863022548597
MAD1L1	chr7:1810154:G:A	NI	CD8T	-0.0805285030698819	0.0384948784065904	0.0177789936741959
MAD1L1	chr7:1810154:G:A	NI	monocyte	-0.0818136975625781	0.0454573130754578	0.0309400596605305
MAD1L1	chr7:1810154:G:A	NI	B	-0.0674638647692706	0.0408962314856436	0.0423774459417223
MAD1L1	chr7:1810154:G:A	NI	CD4T	-0.119107002483077	0.0468531088069568	0.00690597995178732
MAD1L1	chr7:1810154:G:A	IAV	NK	-0.0298605595413888	0.0344383360622623	0.181877843003949
MAD1L1	chr7:1810154:G:A	IAV	CD8T	-0.0449366596856636	0.0317239121602081	0.0723826380416568
MAD1L1	chr7:1810154:G:A	IAV	monocyte	-0.055123546045211	0.0390280971385054	0.0730311066766458
MAD1L1	chr7:1810154:G:A	IAV	B	-0.0416702014816987	0.0342630884399487	0.106241659336479
MAD1L1	chr7:1810154:G:A	IAV	CD4T	-0.0909619203074223	0.0387793657116702	0.0103356365229851
MAD1L1	chr7:1810154:G:A	LPS	NK	-0.0397616576783337	0.0362851654060689	0.130043791014635
MAD1L1	chr7:1810154:G:A	LPS	CD8T	-0.0673820342057991	0.0349169800796621	0.0237862049905367
MAD1L1	chr7:1810154:G:A	LPS	monocyte	-0.0690238993008528	0.0455031508658234	0.0592948074187559
MAD1L1	chr7:1810154:G:A	LPS	B	-0.0560697765929895	0.0390304663440219	0.0708567081971268
MAD1L1	chr7:1810154:G:A	LPS	CD4T	-0.102344661574796	0.0417567890368298	0.00870587688408286
MAD1L1	chr7:1810154:G:A	Tcruzi	NK	-0.0432261789486236	0.0375618809917179	0.118289991185642
MAD1L1	chr7:1810154:G:A	Tcruzi	CD8T	-0.091725353437686	0.0401468877092442	0.0090691230431108
MAD1L1	chr7:1810154:G:A	Tcruzi	monocyte	-0.075850651756417	0.0437695814955633	0.0368008395965558
MAD1L1	chr7:1810154:G:A	Tcruzi	B	-0.0584518009960355	0.0380477780034386	0.0562371869380092
MAD1L1	chr7:1810154:G:A	Tcruzi	CD4T	-0.122639104759244	0.0469098740778874	0.00580349244406353
MAD1L1	chr7:1819262:C:T	NI	NK	-0.0187136826957429	0.0535160913900547	0.364010016067991
MAD1L1	chr7:1819262:C:T	NI	CD8T	-0.145690356228413	0.0528195534345378	0.00288804215421468
MAD1L1	chr7:1819262:C:T	NI	monocyte	0.188257330373515	0.0552448810325023	0.000284621544081229
MAD1L1	chr7:1819262:C:T	NI	B	-0.134672842357412	0.0559382044097209	0.00748530281686255
MAD1L1	chr7:1819262:C:T	NI	CD4T	-0.350786079317269	0.0538765935006718	2.1862844867826e-11
MAD1L1	chr7:1819262:C:T	IAV	NK	0.0377781961460697	0.0538246199580524	0.24182689640844
MAD1L1	chr7:1819262:C:T	IAV	CD8T	-0.0454236339701552	0.0524644763683256	0.190686574407397
MAD1L1	chr7:1819262:C:T	IAV	monocyte	0.174049837158481	0.0556286381774635	0.000716911499516925
MAD1L1	chr7:1819262:C:T	IAV	B	-0.0689567993676132	0.0490439735688744	0.0794327748069535
MAD1L1	chr7:1819262:C:T	IAV	CD4T	-0.228256562116163	0.0478228261672666	1.34972783105702e-06
MAD1L1	chr7:1819262:C:T	LPS	NK	-0.0125951166490127	0.055077694028591	0.410041424980299
MAD1L1	chr7:1819262:C:T	LPS	CD8T	-0.0509127630506104	0.0527247405230856	0.165402677251526
MAD1L1	chr7:1819262:C:T	LPS	monocyte	0.15278464900004	0.0582687161915144	0.00431978813452746
MAD1L1	chr7:1819262:C:T	LPS	B	-0.0766190129467186	0.0553732084126834	0.0834433033810042
MAD1L1	chr7:1819262:C:T	LPS	CD4T	-0.310723579442964	0.0495541320121988	1.02786112954334e-10
MAD1L1	chr7:1819262:C:T	Tcruzi	NK	0.102090998330838	0.0628454819338388	0.0469033620842504
MAD1L1	chr7:1819262:C:T	Tcruzi	CD8T	-0.0780945259715757	0.0530194971466042	0.0722709377053903
MAD1L1	chr7:1819262:C:T	Tcruzi	monocyte	0.177124899046926	0.0540830522459755	0.000487954144665225
MAD1L1	chr7:1819262:C:T	Tcruzi	B	-0.118385690565125	0.0544085098805879	0.0141214192345378
MAD1L1	chr7:1819262:C:T	Tcruzi	CD4T	-0.343884063992484	0.0535360112866409	1.99021910063379e-11
MAD1L1	chr7:1828480:C:G	NI	NK	-0.0300369122590899	0.0603190825354313	0.305530649730234
MAD1L1	chr7:1828480:C:G	NI	CD8T	-0.101047968884822	0.0605448805239564	0.0490878185652629
MAD1L1	chr7:1828480:C:G	NI	monocyte	0.168466943247686	0.0684665220713874	0.00568805354446152
MAD1L1	chr7:1828480:C:G	NI	B	-0.0869979660284164	0.0644213349733144	0.0860758454023534
MAD1L1	chr7:1828480:C:G	NI	CD4T	-0.270193246268439	0.066240830158704	1.25616618615876e-05
MAD1L1	chr7:1828480:C:G	IAV	NK	-0.00521435689421659	0.0594794475992079	0.455841703551316
MAD1L1	chr7:1828480:C:G	IAV	CD8T	-0.0802481519158694	0.056873106521011	0.0740287225004739
MAD1L1	chr7:1828480:C:G	IAV	monocyte	0.0789966559195132	0.0635574391437724	0.105193745260611
MAD1L1	chr7:1828480:C:G	IAV	B	-0.0801496751344924	0.0566660824707318	0.0756840276221048
MAD1L1	chr7:1828480:C:G	IAV	CD4T	-0.200112511854544	0.0572107326514109	0.000252483644803569
MAD1L1	chr7:1828480:C:G	LPS	NK	-0.0303980103572099	0.0614969427538208	0.305485755321031
MAD1L1	chr7:1828480:C:G	LPS	CD8T	-0.0795148071106294	0.05746520707204	0.0823801196898768
MAD1L1	chr7:1828480:C:G	LPS	monocyte	0.125346340627163	0.070512574797053	0.0362149833122514
MAD1L1	chr7:1828480:C:G	LPS	B	-0.0803064561774438	0.0635146428042718	0.101011568479843
MAD1L1	chr7:1828480:C:G	LPS	CD4T	-0.29363554773157	0.0647677369360518	3.7809782216236e-07
MAD1L1	chr7:1828480:C:G	Tcruzi	NK	0.00023114780695754	0.0656924188008195	0.491774240232159
MAD1L1	chr7:1828480:C:G	Tcruzi	CD8T	-0.0840432244444865	0.0600792954844917	0.0822229071172601
MAD1L1	chr7:1828480:C:G	Tcruzi	monocyte	0.204717736435823	0.0710223154759452	0.00110156227311452
MAD1L1	chr7:1828480:C:G	Tcruzi	B	-0.070260882923558	0.0622586632404527	0.126927253257808
MAD1L1	chr7:1828480:C:G	Tcruzi	CD4T	-0.261858198320514	0.064400611558381	1.16165395128709e-05
MAD1L1	chr7:1902867:T:G	NI	NK	-0.0118940954726892	0.0627246073461454	0.421517670445839
MAD1L1	chr7:1902867:T:G	NI	CD8T	0.0592470828900939	0.0623430188872711	0.169084773664756
MAD1L1	chr7:1902867:T:G	NI	monocyte	-0.354208862961318	0.0698747782651901	3.31976274248191e-08
MAD1L1	chr7:1902867:T:G	NI	B	0.043303431559425	0.0657690448510206	0.253320538310227
MAD1L1	chr7:1902867:T:G	NI	CD4T	0.186610271842775	0.0655615889906039	0.00182325812138598
MAD1L1	chr7:1902867:T:G	IAV	NK	-0.051752193683787	0.0620405907203618	0.200838321859468
MAD1L1	chr7:1902867:T:G	IAV	CD8T	0.00915031550441424	0.0590455632378291	0.437136438444417
MAD1L1	chr7:1902867:T:G	IAV	monocyte	-0.247671748420873	0.0661217427329107	5.38822092623903e-05
MAD1L1	chr7:1902867:T:G	IAV	B	0.0562969443304531	0.0578132163672141	0.163569085879646
MAD1L1	chr7:1902867:T:G	IAV	CD4T	0.20823837478974	0.0613121119946223	0.000156851971344772
MAD1L1	chr7:1902867:T:G	LPS	NK	-0.00927547731472137	0.0642812983015953	0.439673091322785
MAD1L1	chr7:1902867:T:G	LPS	CD8T	-0.0275370008322753	0.0620473306132149	0.333927809503426
MAD1L1	chr7:1902867:T:G	LPS	monocyte	-0.241209593715433	0.0700665215080981	0.000288958332752776
MAD1L1	chr7:1902867:T:G	LPS	B	0.0817443210664868	0.0660531678922948	0.105313869614537
MAD1L1	chr7:1902867:T:G	LPS	CD4T	0.136828837676114	0.0594201497364557	0.0107662676483508
MAD1L1	chr7:1902867:T:G	Tcruzi	NK	-0.100070907835274	0.0706738637949181	0.0727715143626735
MAD1L1	chr7:1902867:T:G	Tcruzi	CD8T	-0.00381223281047997	0.0620881951118777	0.48226356452744
MAD1L1	chr7:1902867:T:G	Tcruzi	monocyte	-0.267001156273665	0.0648394812466325	2.23193938651001e-05
MAD1L1	chr7:1902867:T:G	Tcruzi	B	0.0360905115018142	0.0637902520954349	0.283514723091326
MAD1L1	chr7:1902867:T:G	Tcruzi	CD4T	0.130152779825136	0.0628594518492844	0.0196124157930967
MAD1L1	chr7:1955054:C:T	NI	NK	-0.0544008189262426	0.0641170016216738	0.196869902454035
MAD1L1	chr7:1955054:C:T	NI	CD8T	-0.236623235851407	0.06356129981711	0.000154307531316289
MAD1L1	chr7:1955054:C:T	NI	monocyte	0.0293111853238026	0.0661630215852385	0.329574230267586
MAD1L1	chr7:1955054:C:T	NI	B	-0.297122751450923	0.0668402547528078	5.38644499703533e-06
MAD1L1	chr7:1955054:C:T	NI	CD4T	-0.592533629867517	0.0635408318090508	0
MAD1L1	chr7:1955054:C:T	IAV	NK	0.00448270412412838	0.0650694233446205	0.477863492925525
MAD1L1	chr7:1955054:C:T	IAV	CD8T	-0.0683741184354649	0.0640963849336037	0.141431441633557
MAD1L1	chr7:1955054:C:T	IAV	monocyte	0.0655853275172657	0.0669611099225418	0.16283625249893
MAD1L1	chr7:1955054:C:T	IAV	B	-0.180669538687101	0.0588892897250826	0.00129125854694845
MAD1L1	chr7:1955054:C:T	IAV	CD4T	-0.426258532674572	0.0568794745653907	1.14352971536391e-13
MAD1L1	chr7:1955054:C:T	LPS	NK	-0.0894646614135675	0.0668716484380111	0.0884746950440558
MAD1L1	chr7:1955054:C:T	LPS	CD8T	-0.153139715494778	0.0632341732024791	0.00885136119603647
MAD1L1	chr7:1955054:C:T	LPS	monocyte	-0.0231601466809116	0.0702322308939739	0.370989328892253
MAD1L1	chr7:1955054:C:T	LPS	B	-0.215494948576942	0.067233672181949	0.0010485665294524
MAD1L1	chr7:1955054:C:T	LPS	CD4T	-0.509661331699466	0.0579886775558714	0
MAD1L1	chr7:1955054:C:T	Tcruzi	NK	0.0464452773385922	0.0732834171707125	0.266478634674512
MAD1L1	chr7:1955054:C:T	Tcruzi	CD8T	-0.193051026546065	0.0632558089184089	0.00170909320539936
MAD1L1	chr7:1955054:C:T	Tcruzi	monocyte	0.0189768315635089	0.0644230437864142	0.384606429405607
MAD1L1	chr7:1955054:C:T	Tcruzi	B	-0.36506878155718	0.0690895518964565	5.99882077345626e-09
MAD1L1	chr7:1955054:C:T	Tcruzi	CD4T	-0.55776587569473	0.0627549275490399	0
MAD1L1	chr7:2183972:C:T	NI	NK	-0.0452884511243522	0.0955804494351535	0.444437707322441
MAD1L1	chr7:2183972:C:T	NI	CD8T	0.0086402164882556	0.0744079165558588	0.570717900963546
MAD1L1	chr7:2183972:C:T	NI	monocyte	0.0063344422953237	0.0873554397555253	0.566543902352688
MAD1L1	chr7:2183972:C:T	NI	B	-0.0144714399835728	0.0765821045695433	0.552550324583802
MAD1L1	chr7:2183972:C:T	NI	CD4T	0.0413503060782563	0.101838989127635	0.468830585398178
MAD1L1	chr7:2183972:C:T	IAV	NK	-0.0231190212040687	0.0701856782812817	0.504558176159463
MAD1L1	chr7:2183972:C:T	IAV	CD8T	-0.00970275374263082	0.0599752622680568	0.562988484897602
MAD1L1	chr7:2183972:C:T	IAV	monocyte	-0.0012553808020105	0.0731348580126502	0.603057589117826
MAD1L1	chr7:2183972:C:T	IAV	B	-0.0122695257769677	0.0657129924012254	0.55270151896488
MAD1L1	chr7:2183972:C:T	IAV	CD4T	0.0302437023010499	0.083756084054159	0.491395624718408
MAD1L1	chr7:2183972:C:T	LPS	NK	-0.0427708894980609	0.0932043354881235	0.44796408299704
MAD1L1	chr7:2183972:C:T	LPS	CD8T	-4.18527008759014e-05	0.0647166766951235	0.601974327758203
MAD1L1	chr7:2183972:C:T	LPS	monocyte	-0.00301427915020531	0.0873508600262784	0.587439147471462
MAD1L1	chr7:2183972:C:T	LPS	B	-0.0247832242622638	0.0823393022181331	0.512896913803376
MAD1L1	chr7:2183972:C:T	LPS	CD4T	0.039048205599696	0.0954808869398252	0.471666801914821
MAD1L1	chr7:2183972:C:T	Tcruzi	NK	-0.0378561721795658	0.088751489824702	0.466241657052911
MAD1L1	chr7:2183972:C:T	Tcruzi	CD8T	0.00410521706487862	0.0708891924126798	0.585783783471006
MAD1L1	chr7:2183972:C:T	Tcruzi	monocyte	-0.00041442284429806	0.0832210218547008	0.602883104942984
MAD1L1	chr7:2183972:C:T	Tcruzi	B	-0.0125037574992141	0.0719978869613271	0.555748558212507
MAD1L1	chr7:2183972:C:T	Tcruzi	CD4T	0.0384005670872875	0.0957259695880767	0.476339001853611
MAD1L1	chr7:2242781:G:A	NI	NK	-0.0682489698675856	0.0683787704817077	0.153285851361771
MAD1L1	chr7:2242781:G:A	NI	CD8T	-0.166526653587441	0.0694318030080469	0.00919432463399561
MAD1L1	chr7:2242781:G:A	NI	monocyte	-0.0547780312252118	0.0789840650947539	0.239731578705598
MAD1L1	chr7:2242781:G:A	NI	B	-0.153010353975963	0.0749433361985548	0.017837126880786
MAD1L1	chr7:2242781:G:A	NI	CD4T	-0.327694169310048	0.0856261501848618	2.13309948648988e-05
MAD1L1	chr7:2242781:G:A	IAV	NK	-0.0665815603195435	0.065419606195544	0.14769009394954
MAD1L1	chr7:2242781:G:A	IAV	CD8T	-0.119607969613021	0.0622350862388136	0.0218953057139206
MAD1L1	chr7:2242781:G:A	IAV	monocyte	-0.0172934690626999	0.0738866979126843	0.395088305421911
MAD1L1	chr7:2242781:G:A	IAV	B	-0.107839378717673	0.0646830658143604	0.0456613065473185
MAD1L1	chr7:2242781:G:A	IAV	CD4T	-0.254539554518725	0.0714895010320867	9.02750866242918e-05
MAD1L1	chr7:2242781:G:A	LPS	NK	-0.0905230156084649	0.0690647367146196	0.0906986074778867
MAD1L1	chr7:2242781:G:A	LPS	CD8T	-0.129487774953719	0.0640620888426224	0.0226748786760878
MAD1L1	chr7:2242781:G:A	LPS	monocyte	-0.0626944759724435	0.0825792216939822	0.219941640447174
MAD1L1	chr7:2242781:G:A	LPS	B	-0.15089108303844	0.073857110153147	0.0181360229233676
MAD1L1	chr7:2242781:G:A	LPS	CD4T	-0.324616675403194	0.0827163483916703	1.47957783717123e-05
MAD1L1	chr7:2242781:G:A	Tcruzi	NK	-0.0394865878432947	0.0752772442516134	0.280749916074077
MAD1L1	chr7:2242781:G:A	Tcruzi	CD8T	-0.143396878846609	0.0678337977868811	0.0203714204848523
MAD1L1	chr7:2242781:G:A	Tcruzi	monocyte	-0.0226819243569319	0.0781293299327857	0.376060008155872
MAD1L1	chr7:2242781:G:A	Tcruzi	B	-0.184864905326178	0.0776774699873392	0.00406800195841217
MAD1L1	chr7:2242781:G:A	Tcruzi	CD4T	-0.304327036913515	0.0804816155524273	2.81574979407173e-05
MAD1L1	chr7:2283028:G:A	NI	NK	-0.0582794702566296	0.0577246044064435	0.154346206720596
MAD1L1	chr7:2283028:G:A	NI	CD8T	-0.232220417080028	0.0593191650351139	2.23966019101685e-05
MAD1L1	chr7:2283028:G:A	NI	monocyte	0.0832097602286386	0.0616840642832419	0.0872635710700154
MAD1L1	chr7:2283028:G:A	NI	B	-0.216629028028156	0.0620856252931907	0.00016550095318868
MAD1L1	chr7:2283028:G:A	NI	CD4T	-0.362392370502926	0.0612104743107882	3.96584542983192e-10
MAD1L1	chr7:2283028:G:A	IAV	NK	-0.0117525396237037	0.0572798414593118	0.412979892461627
MAD1L1	chr7:2283028:G:A	IAV	CD8T	-0.0703294314372897	0.055626160094099	0.10173880414353
MAD1L1	chr7:2283028:G:A	IAV	monocyte	0.0375692826431407	0.060027266580387	0.264188812029764
MAD1L1	chr7:2283028:G:A	IAV	B	-0.136735150869871	0.053472701316971	0.00512305077489306
MAD1L1	chr7:2283028:G:A	IAV	CD4T	-0.193233108682229	0.053140698861594	0.000229984287544838
MAD1L1	chr7:2283028:G:A	LPS	NK	-0.00495476131223848	0.0603970159849626	0.459433541749107
MAD1L1	chr7:2283028:G:A	LPS	CD8T	-0.113212454604958	0.056003274847233	0.0232180267558593
MAD1L1	chr7:2283028:G:A	LPS	monocyte	-0.0333997324587632	0.0654380509180489	0.306889213006813
MAD1L1	chr7:2283028:G:A	LPS	B	-0.136719351583458	0.0604440720788844	0.0134646169994874
MAD1L1	chr7:2283028:G:A	LPS	CD4T	-0.27336950536586	0.0546997034357713	3.49752095174516e-07
MAD1L1	chr7:2283028:G:A	Tcruzi	NK	0.0240812374299181	0.0653049184365641	0.36507260135066
MAD1L1	chr7:2283028:G:A	Tcruzi	CD8T	-0.159581499510299	0.0560727205673469	0.00283557791943345
MAD1L1	chr7:2283028:G:A	Tcruzi	monocyte	0.117392872258262	0.0617773385608644	0.0261755956213706
MAD1L1	chr7:2283028:G:A	Tcruzi	B	-0.212382391147434	0.0606388852091769	0.000128137599356148
MAD1L1	chr7:2283028:G:A	Tcruzi	CD4T	-0.331159648058845	0.0588401768937373	4.19631818182609e-09
MAD2L2	chr1:11587612:C:T	NI	NK	-0.0114763077918771	0.0315981967942446	0.540595297461844
MAD2L2	chr1:11587612:C:T	NI	CD8T	-0.0271320405997995	0.0421607661686472	0.445276970357815
MAD2L2	chr1:11587612:C:T	NI	monocyte	0.0099122628064367	0.0414741305778802	0.570247227788854
MAD2L2	chr1:11587612:C:T	NI	B	-0.0150087275685959	0.0362694051695347	0.527968302794381
MAD2L2	chr1:11587612:C:T	NI	CD4T	-0.0259122537705614	0.0446127654082367	0.460410463538154
MAD2L2	chr1:11587612:C:T	IAV	NK	-0.0096552211565523	0.0290099756434994	0.549826682088418
MAD2L2	chr1:11587612:C:T	IAV	CD8T	-0.0119264957966371	0.0276303799517846	0.516843821059155
MAD2L2	chr1:11587612:C:T	IAV	monocyte	0.00577878944792033	0.0332861146117028	0.616569957212794
MAD2L2	chr1:11587612:C:T	IAV	B	-0.00355094545162034	0.0290301938493415	0.612515415348274
MAD2L2	chr1:11587612:C:T	IAV	CD4T	-0.0218323497756395	0.0365144197714041	0.466705874369924
MAD2L2	chr1:11587612:C:T	LPS	NK	-0.012734325076047	0.0320402872019313	0.524793734934402
MAD2L2	chr1:11587612:C:T	LPS	CD8T	-0.0167962284891247	0.0320448685161264	0.482635174294599
MAD2L2	chr1:11587612:C:T	LPS	monocyte	0.00830052447936867	0.0392774083550196	0.592140770654073
MAD2L2	chr1:11587612:C:T	LPS	B	-0.0130265171459962	0.0347758348402868	0.535102806979731
MAD2L2	chr1:11587612:C:T	LPS	CD4T	-0.0217661727385102	0.038673627886362	0.473453334911471
MAD2L2	chr1:11587612:C:T	Tcruzi	NK	-0.0127960067459596	0.0331160420408344	0.531704519576379
MAD2L2	chr1:11587612:C:T	Tcruzi	CD8T	-0.0222240677550849	0.0374957316884372	0.46311387434888
MAD2L2	chr1:11587612:C:T	Tcruzi	monocyte	0.0172419313426798	0.0446571775994953	0.539827124800316
MAD2L2	chr1:11587612:C:T	Tcruzi	B	-0.0126868387586845	0.0336733413771556	0.537956257938041
MAD2L2	chr1:11587612:C:T	Tcruzi	CD4T	-0.0232539524006364	0.0410867635107456	0.474561255408716
MAD2L2	chr1:11607986:T:G	NI	NK	0.00112053187182842	0.0705735856035317	0.477366537646361
MAD2L2	chr1:11607986:T:G	NI	CD8T	-0.0615380751902225	0.0677647604659578	0.188091510268813
MAD2L2	chr1:11607986:T:G	NI	monocyte	-0.0372641050028121	0.0780771217722277	0.328653402668589
MAD2L2	chr1:11607986:T:G	NI	B	-0.0326260005940202	0.070319198087043	0.323155988292094
MAD2L2	chr1:11607986:T:G	NI	CD4T	-0.175120844749369	0.104311003367873	0.0526644660877779
MAD2L2	chr1:11607986:T:G	IAV	NK	-0.0316381113025218	0.0600611593381186	0.300776493779094
MAD2L2	chr1:11607986:T:G	IAV	CD8T	-0.059756932116338	0.0598685317612987	0.157777762896939
MAD2L2	chr1:11607986:T:G	IAV	monocyte	-0.0462653123657724	0.0724638379208716	0.277601068406335
MAD2L2	chr1:11607986:T:G	IAV	B	-0.0486882783140513	0.0643876079936038	0.231541316476064
MAD2L2	chr1:11607986:T:G	IAV	CD4T	-0.131006078262313	0.0769582182088815	0.0588017272691057
MAD2L2	chr1:11607986:T:G	LPS	NK	-0.0547015784102155	0.0674280162766792	0.213183122854157
MAD2L2	chr1:11607986:T:G	LPS	CD8T	-0.0476518979358978	0.0603655733817462	0.21559022774463
MAD2L2	chr1:11607986:T:G	LPS	monocyte	0.000358039661388417	0.0776552626444831	0.498866873555568
MAD2L2	chr1:11607986:T:G	LPS	B	-0.0269376422185079	0.0695088479811226	0.344864223775102
MAD2L2	chr1:11607986:T:G	LPS	CD4T	-0.141374730935282	0.082639154362172	0.0591146674375996
MAD2L2	chr1:11607986:T:G	Tcruzi	NK	-0.00910893002756091	0.0703252297833934	0.426120327937567
MAD2L2	chr1:11607986:T:G	Tcruzi	CD8T	-0.0810961750555982	0.0684986326401894	0.125305176961986
MAD2L2	chr1:11607986:T:G	Tcruzi	monocyte	-0.0326265625443082	0.0782799190522749	0.35178769744109
MAD2L2	chr1:11607986:T:G	Tcruzi	B	-0.0339008595177161	0.0670723508511746	0.309373920536492
MAD2L2	chr1:11607986:T:G	Tcruzi	CD4T	-0.142790639776588	0.088234822152853	0.0639153446874166
MAD2L2	chr1:11645008:T:C	NI	NK	0.0109091409281156	0.0672312859873192	0.568595204708058
MAD2L2	chr1:11645008:T:C	NI	CD8T	0.0226855905720242	0.0807375192295621	0.532382178660872
MAD2L2	chr1:11645008:T:C	NI	monocyte	-0.0512931353018579	0.109392031738283	0.433849146146265
MAD2L2	chr1:11645008:T:C	NI	B	-0.00413442757155276	0.0721966939952359	0.598723295733689
MAD2L2	chr1:11645008:T:C	NI	CD4T	0.0074754010060291	0.0873347050334221	0.584764511484312
MAD2L2	chr1:11645008:T:C	IAV	NK	0.00783295291259153	0.0615664983291742	0.579336208005929
MAD2L2	chr1:11645008:T:C	IAV	CD8T	0.00682086696700283	0.0566207277059822	0.580152264213424
MAD2L2	chr1:11645008:T:C	IAV	monocyte	-0.047591316000393	0.0962934468083605	0.44042108437794
MAD2L2	chr1:11645008:T:C	IAV	B	-0.00826218273354315	0.0629427122829041	0.577281665027959
MAD2L2	chr1:11645008:T:C	IAV	CD4T	0.00329862988578287	0.0719967938353183	0.603014162769259
MAD2L2	chr1:11645008:T:C	LPS	NK	0.0108573526881902	0.0675535909150414	0.566055101149649
MAD2L2	chr1:11645008:T:C	LPS	CD8T	0.0115475422858181	0.0652691862802917	0.560826788297494
MAD2L2	chr1:11645008:T:C	LPS	monocyte	-0.0641411287342405	0.121113822117998	0.410990506505678
MAD2L2	chr1:11645008:T:C	LPS	B	-0.00371759362149582	0.0714377009050781	0.595786294314569
MAD2L2	chr1:11645008:T:C	LPS	CD4T	0.00565469235998441	0.0802022230455222	0.592587430999741
MAD2L2	chr1:11645008:T:C	Tcruzi	NK	0.00950617380924928	0.0687156011583759	0.574432782592097
MAD2L2	chr1:11645008:T:C	Tcruzi	CD8T	0.0145174628020117	0.072940332431192	0.556704469174802
MAD2L2	chr1:11645008:T:C	Tcruzi	monocyte	-0.053780976181436	0.110071547570915	0.440484032693654
MAD2L2	chr1:11645008:T:C	Tcruzi	B	-0.00317228279669193	0.0682899480788483	0.599701102995955
MAD2L2	chr1:11645008:T:C	Tcruzi	CD4T	0.00366572631815992	0.0819314221044412	0.601542782759305
MAD2L2	chr1:11659535:G:A	NI	NK	0.00940626759028379	0.0448122021165668	0.513493439423746
MAD2L2	chr1:11659535:G:A	NI	CD8T	0.0303488449317822	0.050314747965537	0.391965270544981
MAD2L2	chr1:11659535:G:A	NI	monocyte	0.0496364904884515	0.0686099701774296	0.32858893098845
MAD2L2	chr1:11659535:G:A	NI	B	0.0216942906780093	0.0496985042226947	0.445045016281532
MAD2L2	chr1:11659535:G:A	NI	CD4T	0.0410473686003775	0.0608635344607175	0.363195295155192
MAD2L2	chr1:11659535:G:A	IAV	NK	0.0136415814639005	0.0414267615791381	0.477527742396435
MAD2L2	chr1:11659535:G:A	IAV	CD8T	0.0309757210818752	0.0453521733174742	0.358170874677323
MAD2L2	chr1:11659535:G:A	IAV	monocyte	0.0452474963858028	0.0610842176649575	0.338045217082651
MAD2L2	chr1:11659535:G:A	IAV	B	0.0255943608046289	0.0454436739766473	0.403944597967107
MAD2L2	chr1:11659535:G:A	IAV	CD4T	0.0384064001659813	0.0514135439192956	0.34809935095571
MAD2L2	chr1:11659535:G:A	LPS	NK	0.0197589830152569	0.0451580365047919	0.439458314540459
MAD2L2	chr1:11659535:G:A	LPS	CD8T	0.0311928398267024	0.0465697887423844	0.36316327074842
MAD2L2	chr1:11659535:G:A	LPS	monocyte	0.0429967432051809	0.0638134116720841	0.3554129852837
MAD2L2	chr1:11659535:G:A	LPS	B	0.0279803420791675	0.0507073743820093	0.403029027402344
MAD2L2	chr1:11659535:G:A	LPS	CD4T	0.0510509552890511	0.0617461361001772	0.315289500921123
MAD2L2	chr1:11659535:G:A	Tcruzi	NK	0.0129579732017894	0.0459263536916406	0.490753875884195
MAD2L2	chr1:11659535:G:A	Tcruzi	CD8T	0.0299329804815244	0.0487974618436711	0.387248695027076
MAD2L2	chr1:11659535:G:A	Tcruzi	monocyte	0.0484819125957712	0.0671738848343855	0.34451003857256
MAD2L2	chr1:11659535:G:A	Tcruzi	B	0.0252100314742299	0.0484122595654877	0.417270673454255
MAD2L2	chr1:11659535:G:A	Tcruzi	CD4T	0.0423798298941748	0.0587757211529133	0.35396484245324
MAD2L2	chr1:11662962:T:C	NI	NK	-0.0756649699033155	0.0474350995657702	0.0638391064317538
MAD2L2	chr1:11662962:T:C	NI	CD8T	-0.0561001635870091	0.040687524811501	0.0992123256101133
MAD2L2	chr1:11662962:T:C	NI	monocyte	-0.0530070536992833	0.0468050796587221	0.141689322642042
MAD2L2	chr1:11662962:T:C	NI	B	-0.0407575659143206	0.0421077168538393	0.179643458764074
MAD2L2	chr1:11662962:T:C	NI	CD4T	-0.0238590779580092	0.0429251836149378	0.299467828741007
MAD2L2	chr1:11662962:T:C	IAV	NK	-0.0681712961003762	0.043672516439371	0.0670658019407087
MAD2L2	chr1:11662962:T:C	IAV	CD8T	-0.0532474404949881	0.0377961100309686	0.0857915679267478
MAD2L2	chr1:11662962:T:C	IAV	monocyte	-0.0236496505667943	0.0407858149348287	0.28892284918185
MAD2L2	chr1:11662962:T:C	IAV	B	-0.0567094065466418	0.0420880277151977	0.0948597666913187
MAD2L2	chr1:11662962:T:C	IAV	CD4T	-0.0291115402152876	0.0342413303208545	0.216816770058007
MAD2L2	chr1:11662962:T:C	LPS	NK	-0.0703683063469856	0.0446850765950458	0.065456729111893
MAD2L2	chr1:11662962:T:C	LPS	CD8T	-0.0729698376709081	0.0448774002909102	0.056833937718689
MAD2L2	chr1:11662962:T:C	LPS	monocyte	-0.0432144095908851	0.0446215780531882	0.181178834082823
MAD2L2	chr1:11662962:T:C	LPS	B	-0.0637492946021333	0.0456855460623148	0.0879640626307904
MAD2L2	chr1:11662962:T:C	LPS	CD4T	-0.035882117841436	0.0371269671779232	0.185332471844267
MAD2L2	chr1:11662962:T:C	Tcruzi	NK	-0.0789264638210306	0.0497155954956105	0.0631602902004496
MAD2L2	chr1:11662962:T:C	Tcruzi	CD8T	-0.0508601437165054	0.0390812795484202	0.111628242458093
MAD2L2	chr1:11662962:T:C	Tcruzi	monocyte	-0.0613973996055237	0.0499748641964409	0.119237692534611
MAD2L2	chr1:11662962:T:C	Tcruzi	B	-0.0544281813128414	0.0428017705022025	0.111536599680769
MAD2L2	chr1:11662962:T:C	Tcruzi	CD4T	-0.0231521724685949	0.0412632059527946	0.296612117627989
MAD2L2	chr1:11683695:C:T	NI	NK	0.00448065114052911	0.0223436935711371	0.641013659495642
MAD2L2	chr1:11683695:C:T	NI	CD8T	0.00647635585640108	0.0235546211349961	0.62016352478732
MAD2L2	chr1:11683695:C:T	NI	monocyte	0.0182625530556495	0.0344717279994803	0.499498956352027
MAD2L2	chr1:11683695:C:T	NI	B	0.012009341062625	0.0271550714318773	0.565671799266787
MAD2L2	chr1:11683695:C:T	NI	CD4T	0.00729678722416619	0.0279022541097821	0.613428489300803
MAD2L2	chr1:11683695:C:T	IAV	NK	0.00564567864808012	0.0213380860435302	0.623455256446131
MAD2L2	chr1:11683695:C:T	IAV	CD8T	0.00577737176243496	0.0198083385152014	0.615349359000502
MAD2L2	chr1:11683695:C:T	IAV	monocyte	0.00941969570825397	0.0258030779177788	0.580888298332149
MAD2L2	chr1:11683695:C:T	IAV	B	0.0113285976563672	0.0245054749605276	0.558587235048029
MAD2L2	chr1:11683695:C:T	IAV	CD4T	0.00170717617712585	0.0218064958526623	0.674797776400802
MAD2L2	chr1:11683695:C:T	LPS	NK	0.000290043583960791	0.0226872201088523	0.682563626401895
MAD2L2	chr1:11683695:C:T	LPS	CD8T	0.0085119321791447	0.0224908227780083	0.583247413308588
MAD2L2	chr1:11683695:C:T	LPS	monocyte	0.0240214676174106	0.0376311258899528	0.469982141983959
MAD2L2	chr1:11683695:C:T	LPS	B	0.0115388961922204	0.0264749663359344	0.561555385004473
MAD2L2	chr1:11683695:C:T	LPS	CD4T	0.00556092667315238	0.0240758718520611	0.62789394061162
MAD2L2	chr1:11683695:C:T	Tcruzi	NK	0.00604579601285811	0.0236829309553717	0.620573206869502
MAD2L2	chr1:11683695:C:T	Tcruzi	CD8T	0.00610681823745854	0.0229260959649037	0.616743402921133
MAD2L2	chr1:11683695:C:T	Tcruzi	monocyte	0.0227737886047463	0.0368691218604918	0.487886439189257
MAD2L2	chr1:11683695:C:T	Tcruzi	B	0.0165663038232075	0.0300604319362783	0.520108759941818
MAD2L2	chr1:11683695:C:T	Tcruzi	CD4T	0.00844493760639206	0.0264358947686906	0.603186868511749
MAD2L2	chr1:11684740:G:A	NI	NK	0.0717802944610786	0.0614983040011705	0.124912652165959
MAD2L2	chr1:11684740:G:A	NI	CD8T	0.0138565704373235	0.0539138035892791	0.425323189135937
MAD2L2	chr1:11684740:G:A	NI	monocyte	-0.102988734619458	0.065839182889984	0.059600046823821
MAD2L2	chr1:11684740:G:A	NI	B	-0.0840567011318174	0.0663744233406591	0.0992811255072472
MAD2L2	chr1:11684740:G:A	NI	CD4T	-0.102368271256821	0.0653542354526713	0.0603635837344441
MAD2L2	chr1:11684740:G:A	IAV	NK	0.0600403100835848	0.0559097050610576	0.146895903567674
MAD2L2	chr1:11684740:G:A	IAV	CD8T	0.00211024186359018	0.0484818489353821	0.48624505979451
MAD2L2	chr1:11684740:G:A	IAV	monocyte	-0.078039353916858	0.0604324753877086	0.0981268226542785
MAD2L2	chr1:11684740:G:A	IAV	B	0.00595883790124909	0.0537234345532033	0.490286027984525
MAD2L2	chr1:11684740:G:A	IAV	CD4T	-0.0302579066572985	0.0443982904973391	0.255664877151579
MAD2L2	chr1:11684740:G:A	LPS	NK	0.0891141304630184	0.0669127927092412	0.0903683945196746
MAD2L2	chr1:11684740:G:A	LPS	CD8T	0.0347945890422946	0.0531556175132006	0.276658439261698
MAD2L2	chr1:11684740:G:A	LPS	monocyte	-0.0942140018258107	0.0626309677116026	0.0703857477500069
MAD2L2	chr1:11684740:G:A	LPS	B	-0.0205874283849048	0.0558100377835292	0.355287023694398
MAD2L2	chr1:11684740:G:A	LPS	CD4T	-0.0409076173120432	0.0484866653154801	0.207686552786441
MAD2L2	chr1:11684740:G:A	Tcruzi	NK	0.0551581835127101	0.0598878099727463	0.186797772906146
MAD2L2	chr1:11684740:G:A	Tcruzi	CD8T	-0.023204520563264	0.0524886354162303	0.341028933557871
MAD2L2	chr1:11684740:G:A	Tcruzi	monocyte	-0.0404687548480424	0.0647493742322096	0.261043254410748
MAD2L2	chr1:11684740:G:A	Tcruzi	B	-0.0481943373351001	0.0562170685889433	0.199965644879904
MAD2L2	chr1:11684740:G:A	Tcruzi	CD4T	-0.0995219399377191	0.0651321616687717	0.0626416282745506
MAD2L2	chr1:11711872:G:A	NI	NK	0.0301462305362177	0.0623193660609367	0.411697229390208
MAD2L2	chr1:11711872:G:A	NI	CD8T	0.00529212476317577	0.0572418067429909	0.553185047678027
MAD2L2	chr1:11711872:G:A	NI	monocyte	-0.111312475342624	0.102298787785337	0.177665146318807
MAD2L2	chr1:11711872:G:A	NI	B	-0.0150205696799627	0.0604187792045524	0.477047916718613
MAD2L2	chr1:11711872:G:A	NI	CD4T	-0.0456233549255122	0.0741201453023816	0.348482301251361
MAD2L2	chr1:11711872:G:A	IAV	NK	0.0233991812814014	0.0563536302108594	0.437423322393673
MAD2L2	chr1:11711872:G:A	IAV	CD8T	-1.54638338555207e-05	0.0465502150532316	0.5677721322425
MAD2L2	chr1:11711872:G:A	IAV	monocyte	-0.0865408384428242	0.0855788026789545	0.212642142769585
MAD2L2	chr1:11711872:G:A	IAV	B	-0.00719890162895496	0.0528934285013251	0.511928511929526
MAD2L2	chr1:11711872:G:A	IAV	CD4T	-0.0159991874543215	0.0535140994393618	0.461390982621791
MAD2L2	chr1:11711872:G:A	LPS	NK	0.0221854259386275	0.0587019315089392	0.448676222866263
MAD2L2	chr1:11711872:G:A	LPS	CD8T	0.00869433542166795	0.0516703614383998	0.524944916570931
MAD2L2	chr1:11711872:G:A	LPS	monocyte	-0.0830246124088387	0.0851711285173913	0.227263966352222
MAD2L2	chr1:11711872:G:A	LPS	B	-0.00466879870530872	0.0591240086911465	0.528129724482003
MAD2L2	chr1:11711872:G:A	LPS	CD4T	-0.0189422074628951	0.0588247628574937	0.451577972030218
MAD2L2	chr1:11711872:G:A	Tcruzi	NK	0.0301206876481426	0.0644206259531638	0.417134362730427
MAD2L2	chr1:11711872:G:A	Tcruzi	CD8T	0.0023214863084778	0.055089149534317	0.568301461341436
MAD2L2	chr1:11711872:G:A	Tcruzi	monocyte	-0.0915808921134105	0.0910916304329498	0.218926397269118
MAD2L2	chr1:11711872:G:A	Tcruzi	B	-0.0102110865041797	0.057116220704469	0.497094880829549
MAD2L2	chr1:11711872:G:A	Tcruzi	CD4T	-0.0237663028281892	0.0636013426199371	0.436058154467987
MAD2L2	chr1:11722035:T:C	NI	NK	0.0367027791344092	0.0527837014202544	0.373892960120193
MAD2L2	chr1:11722035:T:C	NI	CD8T	0.0246459496699447	0.0458943378188971	0.438026747846754
MAD2L2	chr1:11722035:T:C	NI	monocyte	-0.033484197773739	0.0560449489451166	0.390415654764577
MAD2L2	chr1:11722035:T:C	NI	B	-0.0229262996890881	0.0483362224426101	0.46133250036666
MAD2L2	chr1:11722035:T:C	NI	CD4T	0.00641130310207488	0.0465064315658765	0.565127991988427
MAD2L2	chr1:11722035:T:C	IAV	NK	0.0371411005197695	0.0525331443870122	0.366082615817339
MAD2L2	chr1:11722035:T:C	IAV	CD8T	0.0134930942179068	0.0357407035542126	0.484427720219398
MAD2L2	chr1:11722035:T:C	IAV	monocyte	-0.0260584751106398	0.0485941715988228	0.435753594848806
MAD2L2	chr1:11722035:T:C	IAV	B	-0.0275706087832944	0.0479236084886058	0.422163710674751
MAD2L2	chr1:11722035:T:C	IAV	CD4T	0.00387201703486027	0.0370727813263533	0.582895490854307
MAD2L2	chr1:11722035:T:C	LPS	NK	0.0294641719323689	0.0472703568789646	0.39827031075536
MAD2L2	chr1:11722035:T:C	LPS	CD8T	0.0251456711617225	0.0431256278446991	0.414609391387172
MAD2L2	chr1:11722035:T:C	LPS	monocyte	-0.00988261038362161	0.0475904046353689	0.53336204412367
MAD2L2	chr1:11722035:T:C	LPS	B	-0.0192275374032451	0.0456804486766422	0.475853517112324
MAD2L2	chr1:11722035:T:C	LPS	CD4T	0.00457852711877099	0.040482404019273	0.575649719529188
MAD2L2	chr1:11722035:T:C	Tcruzi	NK	0.0307821938435561	0.0495729646378799	0.40171545497879
MAD2L2	chr1:11722035:T:C	Tcruzi	CD8T	0.0203196641120019	0.0428123906410138	0.457195143521792
MAD2L2	chr1:11722035:T:C	Tcruzi	monocyte	-0.0245843040449891	0.052222856644913	0.454001363934944
MAD2L2	chr1:11722035:T:C	Tcruzi	B	-0.0160881001006979	0.0432036050866289	0.492592773258781
MAD2L2	chr1:11722035:T:C	Tcruzi	CD4T	-0.0146105317080848	0.0495674711181976	0.533927777840483
MAD2L2	chr1:11731111:A:G	NI	NK	-0.116639610382088	0.0566299514965969	0.00951383787418125
MAD2L2	chr1:11731111:A:G	NI	CD8T	-0.130981157717218	0.0504885659468581	0.00359000368524554
MAD2L2	chr1:11731111:A:G	NI	monocyte	-0.0195132501290328	0.0560279680113503	0.357328148698403
MAD2L2	chr1:11731111:A:G	NI	B	-0.0646480259137366	0.0544996366949388	0.110075057799386
MAD2L2	chr1:11731111:A:G	NI	CD4T	-0.167426303925266	0.0543789750916895	0.00106290188554281
MAD2L2	chr1:11731111:A:G	IAV	NK	-0.0623506375478083	0.0479070771542078	0.091902345713117
MAD2L2	chr1:11731111:A:G	IAV	CD8T	-0.0683956704449664	0.045140434936251	0.0622461466033673
MAD2L2	chr1:11731111:A:G	IAV	monocyte	-0.0722610645040805	0.0579354223760215	0.0917287143258719
MAD2L2	chr1:11731111:A:G	IAV	B	-0.029704108873756	0.049226507531235	0.257450519263354
MAD2L2	chr1:11731111:A:G	IAV	CD4T	-0.17995108359823	0.0469643248280781	2.92294833833529e-05
MAD2L2	chr1:11731111:A:G	LPS	NK	-0.0766039430687071	0.0499271337132719	0.059611087277087
MAD2L2	chr1:11731111:A:G	LPS	CD8T	-0.0620090296080782	0.0487022128709541	0.101774755134384
MAD2L2	chr1:11731111:A:G	LPS	monocyte	-0.00151544836599789	0.0552783196368797	0.480044503578572
MAD2L2	chr1:11731111:A:G	LPS	B	-0.0486167070245932	0.0522016721781641	0.169034881506677
MAD2L2	chr1:11731111:A:G	LPS	CD4T	-0.180147231623553	0.0480128762601721	5.32547805957018e-05
MAD2L2	chr1:11731111:A:G	Tcruzi	NK	-0.0789312947669198	0.0528698841721714	0.0631282795007727
MAD2L2	chr1:11731111:A:G	Tcruzi	CD8T	-0.102570172026065	0.0484787081589586	0.0195101800950203
MAD2L2	chr1:11731111:A:G	Tcruzi	monocyte	0.00832207478310879	0.0606726389106739	0.461681766554323
MAD2L2	chr1:11731111:A:G	Tcruzi	B	-0.0224999851317364	0.0531977209006463	0.316613160366924
MAD2L2	chr1:11731111:A:G	Tcruzi	CD4T	-0.151288478863001	0.0522340965154789	0.00261852734824686
MAD2L2	chr1:11733617:G:T	NI	NK	-0.107648109586077	0.0963052013179318	0.139541436599828
MAD2L2	chr1:11733617:G:T	NI	CD8T	-0.126152403632913	0.10044005667505	0.120416548444923
MAD2L2	chr1:11733617:G:T	NI	monocyte	-0.102513072079236	0.10925410260917	0.190093224342629
MAD2L2	chr1:11733617:G:T	NI	B	-0.115826588969498	0.103198866438481	0.141704510927354
MAD2L2	chr1:11733617:G:T	NI	CD4T	-0.168810750793927	0.124229536847743	0.101325909700765
MAD2L2	chr1:11733617:G:T	IAV	NK	-0.0805123459508681	0.0838888703463479	0.179826435409666
MAD2L2	chr1:11733617:G:T	IAV	CD8T	-0.0896140199804693	0.0813426057688264	0.142156726090428
MAD2L2	chr1:11733617:G:T	IAV	monocyte	-0.0938367525484304	0.0976719180446966	0.184317643964734
MAD2L2	chr1:11733617:G:T	IAV	B	-0.11308905855019	0.0967044702135706	0.125028843483992
MAD2L2	chr1:11733617:G:T	IAV	CD4T	-0.144273404100052	0.103785197403867	0.100202521788818
MAD2L2	chr1:11733617:G:T	LPS	NK	-0.104191951669656	0.0936121436185954	0.14146983804155
MAD2L2	chr1:11733617:G:T	LPS	CD8T	-0.10343906154117	0.0876612874877155	0.130928921969433
MAD2L2	chr1:11733617:G:T	LPS	monocyte	-0.0985189292201123	0.10753419137307	0.198324358401564
MAD2L2	chr1:11733617:G:T	LPS	B	-0.143334576473912	0.115666931211515	0.108594603809845
MAD2L2	chr1:11733617:G:T	LPS	CD4T	-0.169607062900537	0.118931353250784	0.0924064116254153
MAD2L2	chr1:11733617:G:T	Tcruzi	NK	-0.107720872003376	0.0977247881945936	0.143794829391926
MAD2L2	chr1:11733617:G:T	Tcruzi	CD8T	-0.115686273243639	0.0954083188519953	0.128457550198442
MAD2L2	chr1:11733617:G:T	Tcruzi	monocyte	-0.0953337989647606	0.106867424532147	0.206368963683867
MAD2L2	chr1:11733617:G:T	Tcruzi	B	-0.116774357882905	0.101376796634889	0.132523274217554
MAD2L2	chr1:11733617:G:T	Tcruzi	CD4T	-0.159489566876864	0.117366045765376	0.10335300829937
MAD2L2	chr1:11741585:G:A	NI	NK	-0.0222288877507869	0.039663678810711	0.321994206802583
MAD2L2	chr1:11741585:G:A	NI	CD8T	0.0166258771332861	0.0383247715761813	0.362905400906664
MAD2L2	chr1:11741585:G:A	NI	monocyte	-0.0530592385664436	0.0465953252968555	0.158503135051645
MAD2L2	chr1:11741585:G:A	NI	B	0.00984310489649951	0.0418277329393225	0.439309635091815
MAD2L2	chr1:11741585:G:A	NI	CD4T	0.0644109518706556	0.046949865600796	0.114714337528352
MAD2L2	chr1:11741585:G:A	IAV	NK	-0.0490206467869641	0.0437209126632589	0.154289333445617
MAD2L2	chr1:11741585:G:A	IAV	CD8T	-0.0231054213412469	0.0373785917370242	0.306931024567087
MAD2L2	chr1:11741585:G:A	IAV	monocyte	-0.0555720788539579	0.0438449348411139	0.132105402862869
MAD2L2	chr1:11741585:G:A	IAV	B	0.00766295338358474	0.0374437497498137	0.452902147773981
MAD2L2	chr1:11741585:G:A	IAV	CD4T	0.039064588296834	0.0351137978760012	0.1651063971142
MAD2L2	chr1:11741585:G:A	LPS	NK	-0.0265135613355811	0.0398192423748253	0.285994505173338
MAD2L2	chr1:11741585:G:A	LPS	CD8T	0.000976701545432885	0.0353846323990722	0.513333420014473
MAD2L2	chr1:11741585:G:A	LPS	monocyte	-0.133269989116155	0.0575820660230948	0.013468575489096
MAD2L2	chr1:11741585:G:A	LPS	B	0.00520796785071179	0.0405981827536698	0.479651085575492
MAD2L2	chr1:11741585:G:A	LPS	CD4T	0.0389000361272199	0.0374130717771065	0.181997602153892
MAD2L2	chr1:11741585:G:A	Tcruzi	NK	-0.033835971547514	0.0432391641022874	0.250108848738439
MAD2L2	chr1:11741585:G:A	Tcruzi	CD8T	0.0270774601516891	0.038823356787832	0.275553307791906
MAD2L2	chr1:11741585:G:A	Tcruzi	monocyte	-0.0763970220279241	0.0511712305215829	0.0977431920395698
MAD2L2	chr1:11741585:G:A	Tcruzi	B	0.00302881278373926	0.039619217770145	0.49798166390841
MAD2L2	chr1:11741585:G:A	Tcruzi	CD4T	0.0695338918034333	0.0476902372074461	0.099890603258185
MAD2L2	chr1:11747558:G:C	NI	NK	-0.003295474418071	0.0453462820918311	0.639517732138613
MAD2L2	chr1:11747558:G:C	NI	CD8T	0.00327653390372468	0.0510143712295668	0.640374442057535
MAD2L2	chr1:11747558:G:C	NI	monocyte	0.0113677977456863	0.0622137479351407	0.575487469940901
MAD2L2	chr1:11747558:G:C	NI	B	-0.00583076942247765	0.0506094054104798	0.627195494173413
MAD2L2	chr1:11747558:G:C	NI	CD4T	0.00690527613877731	0.0627027095794195	0.617278745155218
MAD2L2	chr1:11747558:G:C	IAV	NK	-0.00480942621878988	0.0424388994970766	0.62813523210758
MAD2L2	chr1:11747558:G:C	IAV	CD8T	-0.00189775378634683	0.0386037859760642	0.646368164740002
MAD2L2	chr1:11747558:G:C	IAV	monocyte	0.00606097088976514	0.0498850925798456	0.620655900427971
MAD2L2	chr1:11747558:G:C	IAV	B	-0.00431472058775598	0.043191047771624	0.631229768247486
MAD2L2	chr1:11747558:G:C	IAV	CD4T	-0.000692296914293728	0.0511781197698409	0.656319488016822
MAD2L2	chr1:11747558:G:C	LPS	NK	-0.00425985272372464	0.0457964653416816	0.628799236067068
MAD2L2	chr1:11747558:G:C	LPS	CD8T	0.00230800022326398	0.0441298658507086	0.638330789338242
MAD2L2	chr1:11747558:G:C	LPS	monocyte	0.00853901230054743	0.0599418821364501	0.600258584939208
MAD2L2	chr1:11747558:G:C	LPS	B	-0.00557046632986451	0.0501376154972648	0.623194797800678
MAD2L2	chr1:11747558:G:C	LPS	CD4T	0.00263257012553498	0.0567199791484445	0.639571723620364
MAD2L2	chr1:11747558:G:C	Tcruzi	NK	-0.00397991954181874	0.047003879624573	0.634512284961335
MAD2L2	chr1:11747558:G:C	Tcruzi	CD8T	0.00528954568778137	0.0496695467604188	0.626998888901092
MAD2L2	chr1:11747558:G:C	Tcruzi	monocyte	0.0122134315290519	0.0602922481811464	0.591526350709923
MAD2L2	chr1:11747558:G:C	Tcruzi	B	-0.00657244400154944	0.0484841328326127	0.619696086720613
MAD2L2	chr1:11747558:G:C	Tcruzi	CD4T	0.00409792514397587	0.0583187136352663	0.636542003162476
MAD2L2	chr1:11779915:G:A	NI	NK	-0.0835859963768723	0.0872161796278368	0.183584465184413
MAD2L2	chr1:11779915:G:A	NI	CD8T	-0.0625647158880699	0.0820345486729139	0.246904818646225
MAD2L2	chr1:11779915:G:A	NI	monocyte	0.167713308139288	0.117697449308002	0.0831941878081727
MAD2L2	chr1:11779915:G:A	NI	B	-0.0163577712279907	0.0829789578470686	0.449336675861387
MAD2L2	chr1:11779915:G:A	NI	CD4T	-0.0322388862286697	0.0868177754367492	0.381244426265142
MAD2L2	chr1:11779915:G:A	IAV	NK	-0.0971478700728479	0.0915390942257119	0.149812310113748
MAD2L2	chr1:11779915:G:A	IAV	CD8T	-0.0554117899919004	0.0720342141471561	0.239032265432636
MAD2L2	chr1:11779915:G:A	IAV	monocyte	0.145186148006008	0.106173667283359	0.0905689457082243
MAD2L2	chr1:11779915:G:A	IAV	B	-0.0157717243537668	0.0735886328999459	0.444478316975054
MAD2L2	chr1:11779915:G:A	IAV	CD4T	-0.028841197555627	0.0705690916444757	0.37014810524226
MAD2L2	chr1:11779915:G:A	LPS	NK	-0.122733880110768	0.107255195802688	0.125187388517388
MAD2L2	chr1:11779915:G:A	LPS	CD8T	-0.0400185378401228	0.0712640495036867	0.308698417448427
MAD2L2	chr1:11779915:G:A	LPS	monocyte	0.172504535055427	0.118649369032797	0.0805239133355925
MAD2L2	chr1:11779915:G:A	LPS	B	-0.00918623994910614	0.0809944963726269	0.47945992300552
MAD2L2	chr1:11779915:G:A	LPS	CD4T	0.0117317889708223	0.0775230374873295	0.474026641914624
MAD2L2	chr1:11779915:G:A	Tcruzi	NK	-0.0666368638534673	0.0848145464820935	0.234909035916834
MAD2L2	chr1:11779915:G:A	Tcruzi	CD8T	-0.0400781712438233	0.0759923096223517	0.32115235838869
MAD2L2	chr1:11779915:G:A	Tcruzi	monocyte	0.163204265825325	0.117040000876721	0.089893882059252
MAD2L2	chr1:11779915:G:A	Tcruzi	B	-0.023929009897402	0.0802603399469114	0.415159217456792
MAD2L2	chr1:11779915:G:A	Tcruzi	CD4T	-0.0173668213881252	0.0814049904939469	0.436880165567184
MADD	chr11:47172735:T:C	NI	NK	0.00757702683211648	0.0250050240886316	0.608497904837319
MADD	chr11:47172735:T:C	NI	CD8T	0.0116093309318456	0.0284935905500737	0.577197437726554
MADD	chr11:47172735:T:C	NI	monocyte	-0.0197024862127399	0.0388021620167854	0.49890828494567
MADD	chr11:47172735:T:C	NI	B	-0.0043877399770233	0.0267965488435055	0.658180121585992
MADD	chr11:47172735:T:C	NI	CD4T	0.00881823950659619	0.0320647235641226	0.605284139521857
MADD	chr11:47172735:T:C	IAV	NK	0.0125648140494841	0.027414767350726	0.558019165093094
MADD	chr11:47172735:T:C	IAV	CD8T	0.00253736507626739	0.0208769210625144	0.6555420498649
MADD	chr11:47172735:T:C	IAV	monocyte	-0.0143434592630747	0.0318481142162473	0.561246676238118
MADD	chr11:47172735:T:C	IAV	B	-0.00856474478897823	0.0262218201513843	0.60999609165227
MADD	chr11:47172735:T:C	IAV	CD4T	0.0106045108228531	0.0282206801083975	0.588496767835234
MADD	chr11:47172735:T:C	LPS	NK	0.007549318417038	0.0249510345511085	0.603234958540669
MADD	chr11:47172735:T:C	LPS	CD8T	0.0083156527923406	0.0243355874762207	0.590957164351807
MADD	chr11:47172735:T:C	LPS	monocyte	-0.00534588953171848	0.031867710522487	0.628616152217486
MADD	chr11:47172735:T:C	LPS	B	-0.0090881948676506	0.029083026570703	0.609204955032069
MADD	chr11:47172735:T:C	LPS	CD4T	0.00886692794328314	0.0291422998285915	0.604234869342592
MADD	chr11:47172735:T:C	Tcruzi	NK	0.00809487576388687	0.0260278607029746	0.604036477016279
MADD	chr11:47172735:T:C	Tcruzi	CD8T	0.00826585015385315	0.0257440251933192	0.600713078841635
MADD	chr11:47172735:T:C	Tcruzi	monocyte	-0.0129618831275175	0.0332072687700286	0.575787531831838
MADD	chr11:47172735:T:C	Tcruzi	B	-0.00263483405775954	0.0251707178061058	0.671216354516667
MADD	chr11:47172735:T:C	Tcruzi	CD4T	0.0101185221327027	0.0301687357638335	0.59807620155867
MADD	chr11:47177087:C:T	NI	NK	-0.00923665105972613	0.0503792100467586	0.592927914172074
MADD	chr11:47177087:C:T	NI	CD8T	-0.00213152059745535	0.0550017008177942	0.631352821042131
MADD	chr11:47177087:C:T	NI	monocyte	0.0113980418574393	0.066460032846256	0.570924778879455
MADD	chr11:47177087:C:T	NI	B	0.00417819370750059	0.0544137089772041	0.62993734988496
MADD	chr11:47177087:C:T	NI	CD4T	-0.015286790562406	0.0696956614804419	0.571690724237537
MADD	chr11:47177087:C:T	IAV	NK	-0.00625873243474637	0.0457787876632192	0.605677123481111
MADD	chr11:47177087:C:T	IAV	CD8T	-0.00289523697799764	0.0420925892556213	0.623544192742743
MADD	chr11:47177087:C:T	IAV	monocyte	-0.0013769683625467	0.0528237550326075	0.640714806638563
MADD	chr11:47177087:C:T	IAV	B	-0.00306082537674139	0.0465967763172069	0.627790637692465
MADD	chr11:47177087:C:T	IAV	CD4T	-0.0155539615135871	0.0600815136408437	0.569127244525017
MADD	chr11:47177087:C:T	LPS	NK	-0.00753379280295071	0.0497667521809301	0.596325918212684
MADD	chr11:47177087:C:T	LPS	CD8T	-0.0017867348616281	0.0478164914028268	0.626429026398756
MADD	chr11:47177087:C:T	LPS	monocyte	-0.00227409759018051	0.0635595540154523	0.623704714584397
MADD	chr11:47177087:C:T	LPS	B	0.00089113382805283	0.053525529178753	0.641939575359175
MADD	chr11:47177087:C:T	LPS	CD4T	-0.0172952542545162	0.0662462021538772	0.563292455694196
MADD	chr11:47177087:C:T	Tcruzi	NK	-0.00605694476871909	0.0507374737345918	0.609344169201259
MADD	chr11:47177087:C:T	Tcruzi	CD8T	0.0032642773203312	0.0542582621644064	0.636506892938364
MADD	chr11:47177087:C:T	Tcruzi	monocyte	0.00776890326885731	0.0624601812059724	0.607026237261018
MADD	chr11:47177087:C:T	Tcruzi	B	0.00430233878586013	0.0517628279113583	0.625924984107151
MADD	chr11:47177087:C:T	Tcruzi	CD4T	-0.0148114508291858	0.0657429490920394	0.577936691625166
MADD	chr11:47221513:C:T	NI	NK	-0.0266496927778026	0.0783915027750388	0.51458235864405
MADD	chr11:47221513:C:T	NI	CD8T	-0.0142282924301399	0.0806096301359909	0.568804426350698
MADD	chr11:47221513:C:T	NI	monocyte	-0.0190346883497578	0.0928814596147243	0.538930024029402
MADD	chr11:47221513:C:T	NI	B	-0.0158478537081444	0.0778291495311128	0.5615047257777
MADD	chr11:47221513:C:T	NI	CD4T	-0.00564492831382515	0.0974223013813948	0.595481960510012
MADD	chr11:47221513:C:T	IAV	NK	-0.0236145634616839	0.0716874239178811	0.518333048178179
MADD	chr11:47221513:C:T	IAV	CD8T	-0.018186516626535	0.0644238188830608	0.535591313766963
MADD	chr11:47221513:C:T	IAV	monocyte	-0.0170111860145902	0.0771742049180574	0.555134574451515
MADD	chr11:47221513:C:T	IAV	B	-0.0142487132936562	0.0674817312275176	0.559157984650285
MADD	chr11:47221513:C:T	IAV	CD4T	-0.0113444106705587	0.0828154718586938	0.580732920710956
MADD	chr11:47221513:C:T	LPS	NK	-0.0301621870833727	0.0819576424793037	0.498657188787729
MADD	chr11:47221513:C:T	LPS	CD8T	-0.0193369551690039	0.0728296538769345	0.53706918307463
MADD	chr11:47221513:C:T	LPS	monocyte	-0.0183671666846736	0.0912676480127167	0.548301526312249
MADD	chr11:47221513:C:T	LPS	B	-0.0147908334123602	0.076976366152586	0.560111044357168
MADD	chr11:47221513:C:T	LPS	CD4T	-0.0128954204200064	0.0913769148193582	0.574883775111593
MADD	chr11:47221513:C:T	Tcruzi	NK	-0.0280613588113876	0.0812729240955389	0.510890474697351
MADD	chr11:47221513:C:T	Tcruzi	CD8T	-0.0176709775404637	0.0789585754271377	0.553361022179786
MADD	chr11:47221513:C:T	Tcruzi	monocyte	-0.0245929381902738	0.0926608456242068	0.535731114354965
MADD	chr11:47221513:C:T	Tcruzi	B	-0.0127766183061101	0.0729973084178699	0.568352154889485
MADD	chr11:47221513:C:T	Tcruzi	CD4T	-0.00902861421131412	0.0919017206947192	0.589886653957191
MADD	chr11:47230556:G:A	NI	NK	-0.00229438922326154	0.0453439159410363	0.644450198010018
MADD	chr11:47230556:G:A	NI	CD8T	-0.00456360382949027	0.0525546834198814	0.634712346729516
MADD	chr11:47230556:G:A	NI	monocyte	-0.00768803377070269	0.0618192522872647	0.593716918962106
MADD	chr11:47230556:G:A	NI	B	0.000112384934105276	0.050209844090545	0.659268050747764
MADD	chr11:47230556:G:A	NI	CD4T	-0.00460263791385678	0.0647030988083525	0.629021912577779
MADD	chr11:47230556:G:A	IAV	NK	-0.00282699125789964	0.0420451864729943	0.639901747815625
MADD	chr11:47230556:G:A	IAV	CD8T	-0.000989977939708442	0.0389746366823336	0.651161041454646
MADD	chr11:47230556:G:A	IAV	monocyte	-0.00204197181486204	0.04966994720492	0.645066673594116
MADD	chr11:47230556:G:A	IAV	B	-0.000135152892636676	0.0431348644259192	0.657785643273741
MADD	chr11:47230556:G:A	IAV	CD4T	-0.00205056726357937	0.0540188050497472	0.64780737690584
MADD	chr11:47230556:G:A	LPS	NK	-0.00052534551167331	0.045554669375705	0.650252259357141
MADD	chr11:47230556:G:A	LPS	CD8T	0.0027199520135786	0.045407189305093	0.637832155070863
MADD	chr11:47230556:G:A	LPS	monocyte	-0.00334306566244135	0.0600088520760593	0.627773318524282
MADD	chr11:47230556:G:A	LPS	B	0.00415408271285977	0.0506389311376647	0.630889123102468
MADD	chr11:47230556:G:A	LPS	CD4T	-0.000891116353056355	0.0596807234708595	0.649592965717877
MADD	chr11:47230556:G:A	Tcruzi	NK	-0.00266156923273087	0.0468542940112228	0.640759364417799
MADD	chr11:47230556:G:A	Tcruzi	CD8T	-0.00311810496234447	0.0502310110675685	0.639336549949714
MADD	chr11:47230556:G:A	Tcruzi	monocyte	-0.00603868306722149	0.0585540842793334	0.622417189500637
MADD	chr11:47230556:G:A	Tcruzi	B	-0.00129142296931421	0.0477035718832397	0.649352632953996
MADD	chr11:47230556:G:A	Tcruzi	CD4T	-0.00202723476792334	0.0604758465424554	0.647013065546681
MADD	chr11:47246886:A:T	NI	NK	0.000268646547753495	0.0352100347775635	0.680704840562903
MADD	chr11:47246886:A:T	NI	CD8T	-0.00174860009502435	0.0389025500728268	0.671177219913796
MADD	chr11:47246886:A:T	NI	monocyte	-0.0037979850816116	0.0475872584477613	0.624288141834985
MADD	chr11:47246886:A:T	NI	B	0.00453652507339076	0.0397747128611302	0.650292870204195
MADD	chr11:47246886:A:T	NI	CD4T	0.0059405344789551	0.048060455165089	0.635185812999157
MADD	chr11:47246886:A:T	IAV	NK	-0.00816087657979324	0.0355145476518413	0.616905743382395
MADD	chr11:47246886:A:T	IAV	CD8T	-0.00247009816462042	0.0305933215577167	0.659847094830497
MADD	chr11:47246886:A:T	IAV	monocyte	-0.00578201582943309	0.0392493011949782	0.632330134726487
MADD	chr11:47246886:A:T	IAV	B	-0.00357357018532911	0.0348804519314472	0.654516103693332
MADD	chr11:47246886:A:T	IAV	CD4T	0.000473399772735067	0.0396872687623691	0.675190052609233
MADD	chr11:47246886:A:T	LPS	NK	-0.00252495562052829	0.0353125059125142	0.654448803699275
MADD	chr11:47246886:A:T	LPS	CD8T	4.64281385025942e-05	0.0339222862081565	0.675153964597977
MADD	chr11:47246886:A:T	LPS	monocyte	-0.0238407589725557	0.0595463040462019	0.526987332329393
MADD	chr11:47246886:A:T	LPS	B	-0.000731700338523346	0.0388929104189703	0.670655527186773
MADD	chr11:47246886:A:T	LPS	CD4T	0.00565245006855507	0.0439468518488574	0.639830952634281
MADD	chr11:47246886:A:T	Tcruzi	NK	-0.00355684295386752	0.0368640827925763	0.652916161330656
MADD	chr11:47246886:A:T	Tcruzi	CD8T	0.000967997491347839	0.0371807030441053	0.670247864481715
MADD	chr11:47246886:A:T	Tcruzi	monocyte	-0.00837910400897044	0.0454360233482811	0.617838570018793
MADD	chr11:47246886:A:T	Tcruzi	B	0.00527759483268131	0.0383422765093962	0.641480163621431
MADD	chr11:47246886:A:T	Tcruzi	CD4T	0.0138984817101568	0.0491850127171358	0.598036354210937
MADD	chr11:47328295:G:A	NI	NK	0.00688106553294291	0.0439390062263697	0.448153633857839
MADD	chr11:47328295:G:A	NI	CD8T	0.0412671650036846	0.0476401121585316	0.202622213031392
MADD	chr11:47328295:G:A	NI	monocyte	-0.166076901192686	0.066758985034556	0.0105499224240679
MADD	chr11:47328295:G:A	NI	B	-0.00433591697869422	0.0481919035474955	0.483875435342253
MADD	chr11:47328295:G:A	NI	CD4T	0.00944998483540365	0.0498666408412149	0.431604185062057
MADD	chr11:47328295:G:A	IAV	NK	0.0162284741465396	0.0419750137963774	0.363901248978502
MADD	chr11:47328295:G:A	IAV	CD8T	0.0175757978023795	0.0404488684769968	0.341260783210588
MADD	chr11:47328295:G:A	IAV	monocyte	-0.0919946611915634	0.0515430767930174	0.0436379293671027
MADD	chr11:47328295:G:A	IAV	B	0.0186292269588171	0.0440304232313881	0.34914829086375
MADD	chr11:47328295:G:A	IAV	CD4T	0.00798053741850235	0.0433882293261362	0.432495986982522
MADD	chr11:47328295:G:A	LPS	NK	0.00125754884729086	0.0432046667960864	0.494357299065091
MADD	chr11:47328295:G:A	LPS	CD8T	0.0185561208749604	0.0418304493414874	0.338152995869137
MADD	chr11:47328295:G:A	LPS	monocyte	-0.0472121815941473	0.051977837050264	0.188089167739288
MADD	chr11:47328295:G:A	LPS	B	0.0393092287599704	0.049728282683295	0.226428471866344
MADD	chr11:47328295:G:A	LPS	CD4T	0.0502379718474784	0.0489810636333526	0.161430556567407
MADD	chr11:47328295:G:A	Tcruzi	NK	-0.00929768839245479	0.0464478433212688	0.438831036690658
MADD	chr11:47328295:G:A	Tcruzi	CD8T	0.0128284594732205	0.04307083556765	0.390510330061545
MADD	chr11:47328295:G:A	Tcruzi	monocyte	-0.148294305133775	0.0642371325060883	0.0234271695419982
MADD	chr11:47328295:G:A	Tcruzi	B	0.0347728331949114	0.0481386618519023	0.248409478038945
MADD	chr11:47328295:G:A	Tcruzi	CD4T	0.00186874358018607	0.0477134464117832	0.486564958660451
MADD	chr11:47333033:C:T	NI	NK	-0.00198202089393492	0.0484981286108324	0.641177109878415
MADD	chr11:47333033:C:T	NI	CD8T	-0.00250559041316521	0.0555293921615607	0.641064524602795
MADD	chr11:47333033:C:T	NI	monocyte	-0.0081193913503476	0.0658092410482218	0.590337186493717
MADD	chr11:47333033:C:T	NI	B	0.00737727891369771	0.0546268290600601	0.612233655634319
MADD	chr11:47333033:C:T	NI	CD4T	0.00300079225334834	0.0681081140874693	0.629440670078125
MADD	chr11:47333033:C:T	IAV	NK	0.00235885902623507	0.0450014488662608	0.637255479299173
MADD	chr11:47333033:C:T	IAV	CD8T	-8.45533607383948e-05	0.0415928558668743	0.651512880912995
MADD	chr11:47333033:C:T	IAV	monocyte	-0.00563257608309629	0.0539085990440452	0.62148254771607
MADD	chr11:47333033:C:T	IAV	B	0.0105246822439576	0.0492031827701975	0.588936817508749
MADD	chr11:47333033:C:T	IAV	CD4T	0.00794985863944527	0.0583641179122059	0.612748164809859
MADD	chr11:47333033:C:T	LPS	NK	-0.00162982349904304	0.048638248319677	0.638879005373292
MADD	chr11:47333033:C:T	LPS	CD8T	-0.00087560064329849	0.0477688019786595	0.6435645746973
MADD	chr11:47333033:C:T	LPS	monocyte	0.00429209616737575	0.0665159477358818	0.619382422263571
MADD	chr11:47333033:C:T	LPS	B	0.0102244658730353	0.0555426774377908	0.592575094691172
MADD	chr11:47333033:C:T	LPS	CD4T	0.00648276310052487	0.0636250097543665	0.616705418968529
MADD	chr11:47333033:C:T	Tcruzi	NK	-0.00531335443137587	0.0508154341725929	0.621555343364569
MADD	chr11:47333033:C:T	Tcruzi	CD8T	-0.00359187029304339	0.0536034690587989	0.632892724097032
MADD	chr11:47333033:C:T	Tcruzi	monocyte	-0.0103707898397434	0.0639476363802857	0.5984404247316
MADD	chr11:47333033:C:T	Tcruzi	B	0.00537967594117554	0.0514026302753608	0.618944307384677
MADD	chr11:47333033:C:T	Tcruzi	CD4T	0.00527848969039954	0.064290860764575	0.626356462876806
MADD	chr11:47333354:T:C	NI	NK	-0.0868475016004652	0.0890126083397981	0.1680495853301
MADD	chr11:47333354:T:C	NI	CD8T	-0.153269186570778	0.106882976172329	0.0793764308058388
MADD	chr11:47333354:T:C	NI	monocyte	-0.190255594234165	0.136648272418898	0.0738484106748183
MADD	chr11:47333354:T:C	NI	B	-0.126676449777925	0.106318356899759	0.115413065585879
MADD	chr11:47333354:T:C	NI	CD4T	-0.191218727246212	0.126860335128461	0.0713946327293291
MADD	chr11:47333354:T:C	IAV	NK	-0.0932978276916181	0.0864426704659011	0.140271504476333
MADD	chr11:47333354:T:C	IAV	CD8T	-0.104196749011752	0.0845608055948122	0.104573387293265
MADD	chr11:47333354:T:C	IAV	monocyte	-0.114355487332421	0.10028043478733	0.129831434620107
MADD	chr11:47333354:T:C	IAV	B	-0.092811333881577	0.0890275035160166	0.14925875394097
MADD	chr11:47333354:T:C	IAV	CD4T	-0.164521621130531	0.110554750992499	0.0732205122797863
MADD	chr11:47333354:T:C	LPS	NK	-0.082573202695502	0.0881614349832309	0.177140958930365
MADD	chr11:47333354:T:C	LPS	CD8T	-0.135256194175376	0.0966170644312273	0.0796560656299642
MADD	chr11:47333354:T:C	LPS	monocyte	-0.142196989731451	0.117837774004955	0.115629123344779
MADD	chr11:47333354:T:C	LPS	B	-0.107766006068674	0.0992873800878642	0.141753262141524
MADD	chr11:47333354:T:C	LPS	CD4T	-0.170269505317971	0.114155509674838	0.0759738885958292
MADD	chr11:47333354:T:C	Tcruzi	NK	-0.096942020633773	0.0929585819985012	0.151178091945519
MADD	chr11:47333354:T:C	Tcruzi	CD8T	-0.137133099531698	0.0989988401392297	0.0879680914681496
MADD	chr11:47333354:T:C	Tcruzi	monocyte	-0.176194377824219	0.129283208681811	0.0831549728601138
MADD	chr11:47333354:T:C	Tcruzi	B	-0.0993645695782416	0.0946227100537429	0.149939981590234
MADD	chr11:47333354:T:C	Tcruzi	CD4T	-0.198358630750493	0.127613072941496	0.0647181783603008
MADD	chr11:47349579:G:A	NI	NK	-0.00167705553717632	0.0507392169584239	0.64316917213199
MADD	chr11:47349579:G:A	NI	CD8T	0.0076323766388047	0.0583656039637501	0.606605862573733
MADD	chr11:47349579:G:A	NI	monocyte	0.0205612623759682	0.0725046968162037	0.530034330143988
MADD	chr11:47349579:G:A	NI	B	-0.00160696663138159	0.0559735392665214	0.643311861767979
MADD	chr11:47349579:G:A	NI	CD4T	0.0127700180891929	0.0726081028860254	0.584542938447
MADD	chr11:47349579:G:A	IAV	NK	0.00427975507364244	0.0466414271486629	0.618094210754238
MADD	chr11:47349579:G:A	IAV	CD8T	0.00417794423594537	0.0434089581978225	0.616295836195747
MADD	chr11:47349579:G:A	IAV	monocyte	0.00827298338856411	0.0565004295827891	0.597972240970158
MADD	chr11:47349579:G:A	IAV	B	-0.00083422875577347	0.04798293340333	0.646262989626315
MADD	chr11:47349579:G:A	IAV	CD4T	0.00891675449968539	0.0604636816490485	0.601668702682384
MADD	chr11:47349579:G:A	LPS	NK	0.00225582428306497	0.0505799624230726	0.625834491915639
MADD	chr11:47349579:G:A	LPS	CD8T	0.00771731349048324	0.0507454394019158	0.595587482601214
MADD	chr11:47349579:G:A	LPS	monocyte	0.0155168100481298	0.0694350509570971	0.562943221111699
MADD	chr11:47349579:G:A	LPS	B	-0.0010961675739249	0.0557342530834902	0.641252003719035
MADD	chr11:47349579:G:A	LPS	CD4T	0.0110374934462909	0.0673562076188812	0.592007260406562
MADD	chr11:47349579:G:A	Tcruzi	NK	0.0032007482429038	0.051907975271102	0.624609715827038
MADD	chr11:47349579:G:A	Tcruzi	CD8T	0.00983591241579071	0.0568840388108301	0.593035002362201
MADD	chr11:47349579:G:A	Tcruzi	monocyte	0.0174964493392112	0.0685147757486724	0.562017696370782
MADD	chr11:47349579:G:A	Tcruzi	B	-0.0030818779649837	0.0535876552351266	0.633859635120103
MADD	chr11:47349579:G:A	Tcruzi	CD4T	0.0105893462225629	0.0678497096586864	0.597577448616774
MADD	chr11:47363849:C:G	NI	NK	0.0429856160467618	0.0695993672102432	0.338754917329212
MADD	chr11:47363849:C:G	NI	CD8T	0.0431941162255322	0.0739204992556329	0.352013863972834
MADD	chr11:47363849:C:G	NI	monocyte	0.11239980029246	0.11683870146286	0.207484777297453
MADD	chr11:47363849:C:G	NI	B	0.0179290721978989	0.0720412105084576	0.463156241607118
MADD	chr11:47363849:C:G	NI	CD4T	0.0390351457753603	0.0860010427866658	0.391821415075369
MADD	chr11:47363849:C:G	IAV	NK	0.0424055983553478	0.0657022722880319	0.328653326651522
MADD	chr11:47363849:C:G	IAV	CD8T	0.0392441851296702	0.0613114619616014	0.330243936875058
MADD	chr11:47363849:C:G	IAV	monocyte	0.102424318639206	0.107845254347085	0.213914915326317
MADD	chr11:47363849:C:G	IAV	B	0.0112147424468706	0.0634344026952139	0.483511581730943
MADD	chr11:47363849:C:G	IAV	CD4T	0.045035758304413	0.0757863887858257	0.350789078006099
MADD	chr11:47363849:C:G	LPS	NK	0.0672977149306772	0.0826988116369722	0.263773338181339
MADD	chr11:47363849:C:G	LPS	CD8T	0.052525297534625	0.0714163060432017	0.296397043920877
MADD	chr11:47363849:C:G	LPS	monocyte	0.0967586987884497	0.106645650966149	0.232638801788443
MADD	chr11:47363849:C:G	LPS	B	0.0243018579279674	0.0719017309446585	0.430514301620479
MADD	chr11:47363849:C:G	LPS	CD4T	0.0516237239647386	0.0832593990897862	0.339672364364064
MADD	chr11:47363849:C:G	Tcruzi	NK	0.0659760251607153	0.083687885139533	0.275516813924621
MADD	chr11:47363849:C:G	Tcruzi	CD8T	0.0466243152757579	0.0725810043486339	0.332883207427586
MADD	chr11:47363849:C:G	Tcruzi	monocyte	0.104617074291858	0.110289769854849	0.223741469316584
MADD	chr11:47363849:C:G	Tcruzi	B	0.0116857212548214	0.0687160665031051	0.485295907099676
MADD	chr11:47363849:C:G	Tcruzi	CD4T	0.0386622187350755	0.0810271959825925	0.387755485140564
MADD	chr11:47377663:G:A	NI	NK	-0.00685539251355673	0.0285787293054219	0.640219052315045
MADD	chr11:47377663:G:A	NI	CD8T	-0.00173571379288386	0.0293910690661537	0.688232197316152
MADD	chr11:47377663:G:A	NI	monocyte	0.00624043291308978	0.0381230331464628	0.626941314463486
MADD	chr11:47377663:G:A	NI	B	-0.00999452849036666	0.0330532382913849	0.620518120682491
MADD	chr11:47377663:G:A	NI	CD4T	-0.00622324057922786	0.0369145113303604	0.647594334761879
MADD	chr11:47377663:G:A	IAV	NK	-0.00386696030702196	0.025774308064444	0.663659762146844
MADD	chr11:47377663:G:A	IAV	CD8T	0.00414625900930957	0.0252187820837141	0.671170369542408
MADD	chr11:47377663:G:A	IAV	monocyte	0.00877943313789715	0.0325798921780756	0.63164492503024
MADD	chr11:47377663:G:A	IAV	B	-0.00286098025430361	0.026653757038924	0.673122170479448
MADD	chr11:47377663:G:A	IAV	CD4T	0.000795213594323744	0.0304339317486006	0.707047550413792
MADD	chr11:47377663:G:A	LPS	NK	-0.0052782522117741	0.0278201134578905	0.646684836870551
MADD	chr11:47377663:G:A	LPS	CD8T	-0.000161520329999415	0.0260889295997172	0.694077680968225
MADD	chr11:47377663:G:A	LPS	monocyte	0.00126758115812063	0.0363069911279573	0.676541718477472
MADD	chr11:47377663:G:A	LPS	B	-0.00868529956747691	0.0320409688383425	0.622345667948383
MADD	chr11:47377663:G:A	LPS	CD4T	-0.00241895677208714	0.032835101279763	0.677684059879133
MADD	chr11:47377663:G:A	Tcruzi	NK	-0.00575378559529918	0.0288299263875387	0.649014910505732
MADD	chr11:47377663:G:A	Tcruzi	CD8T	-0.00356260838385372	0.0284725782459299	0.668939819523724
MADD	chr11:47377663:G:A	Tcruzi	monocyte	0.0094970574592252	0.036856062849976	0.626980859461399
MADD	chr11:47377663:G:A	Tcruzi	B	-0.00877762398916754	0.0308994010355059	0.623434167962593
MADD	chr11:47377663:G:A	Tcruzi	CD4T	-0.00631385028783663	0.0342415776517095	0.653697479848758
MADD	chr11:47405873:C:G	NI	NK	0.00955016221753352	0.0532930414500771	0.566630865774692
MADD	chr11:47405873:C:G	NI	CD8T	0.0259094401045259	0.0660454435415449	0.500577982480516
MADD	chr11:47405873:C:G	NI	monocyte	0.0492936487779277	0.0917310774630698	0.412209931919791
MADD	chr11:47405873:C:G	NI	B	-0.00458592544805689	0.0599499028268558	0.617134661106734
MADD	chr11:47405873:C:G	NI	CD4T	0.0245415836669245	0.075747273519619	0.515115330998066
MADD	chr11:47405873:C:G	IAV	NK	0.00562281917348519	0.0491701965566896	0.584412352172931
MADD	chr11:47405873:C:G	IAV	CD8T	0.0157643549332822	0.0488735265145014	0.522830027592313
MADD	chr11:47405873:C:G	IAV	monocyte	0.0282577530321808	0.0666253377117882	0.484539648928678
MADD	chr11:47405873:C:G	IAV	B	-0.00269450858299555	0.0516157949834089	0.623984361265044
MADD	chr11:47405873:C:G	IAV	CD4T	0.0167252575539576	0.0623270030781541	0.540333798269315
MADD	chr11:47405873:C:G	LPS	NK	0.00805841342540197	0.0531551440544419	0.570264218812233
MADD	chr11:47405873:C:G	LPS	CD8T	0.012279251998693	0.0523839153003944	0.545218351782995
MADD	chr11:47405873:C:G	LPS	monocyte	0.0297825956646864	0.0768557885706235	0.485857244044909
MADD	chr11:47405873:C:G	LPS	B	-0.000533116492615208	0.0584875834260506	0.62037519256331
MADD	chr11:47405873:C:G	LPS	CD4T	0.0154156831035928	0.067577602834472	0.548096015781046
MADD	chr11:47405873:C:G	Tcruzi	NK	0.0115801851307154	0.0553488248527295	0.55641052081207
MADD	chr11:47405873:C:G	Tcruzi	CD8T	0.0241553193462336	0.0628505477408912	0.501889763540639
MADD	chr11:47405873:C:G	Tcruzi	monocyte	0.0420926877552726	0.0843640746531442	0.451601636349318
MADD	chr11:47405873:C:G	Tcruzi	B	-0.0108062242609758	0.0608755413322559	0.586046504501931
MADD	chr11:47405873:C:G	Tcruzi	CD4T	0.017700439392027	0.0689093227726718	0.542235309461338
MADD	chr11:47419597:T:C	NI	NK	-0.0195624143204538	0.0592117615310913	0.528950484523018
MADD	chr11:47419597:T:C	NI	CD8T	-0.0149529056404319	0.0631033859840649	0.559068653837954
MADD	chr11:47419597:T:C	NI	monocyte	-0.0281945587412707	0.0798051790128549	0.495183570200101
MADD	chr11:47419597:T:C	NI	B	-0.0124757548042462	0.0611278467198193	0.569908990264688
MADD	chr11:47419597:T:C	NI	CD4T	-0.00431702278851698	0.0758199640607948	0.60221653760471
MADD	chr11:47419597:T:C	IAV	NK	-0.0235949328591612	0.059266671509716	0.503799115556904
MADD	chr11:47419597:T:C	IAV	CD8T	-0.0123009387506018	0.048315363472852	0.553103925410508
MADD	chr11:47419597:T:C	IAV	monocyte	-0.019481856428001	0.0636113945350789	0.535724676350962
MADD	chr11:47419597:T:C	IAV	B	-0.00751859124812491	0.0519269494097677	0.586432081423868
MADD	chr11:47419597:T:C	IAV	CD4T	-0.0134055993086384	0.0644404533642017	0.567995173063976
MADD	chr11:47419597:T:C	LPS	NK	-0.023952055059149	0.0625439507361151	0.505133539640137
MADD	chr11:47419597:T:C	LPS	CD8T	-0.0144048011567374	0.0551853160314304	0.546407269432669
MADD	chr11:47419597:T:C	LPS	monocyte	-0.020356112460234	0.074735682020488	0.532580931975161
MADD	chr11:47419597:T:C	LPS	B	-0.0100198264809403	0.0600314927254336	0.574965780204007
MADD	chr11:47419597:T:C	LPS	CD4T	-0.0195716284041207	0.0728376940914987	0.545412632061222
MADD	chr11:47419597:T:C	Tcruzi	NK	-0.0195179898065657	0.0606353991634529	0.529942737703892
MADD	chr11:47419597:T:C	Tcruzi	CD8T	-0.0142748367791737	0.0606074013241181	0.55776170962544
MADD	chr11:47419597:T:C	Tcruzi	monocyte	-0.0273778076295011	0.0771447010446271	0.514429212046555
MADD	chr11:47419597:T:C	Tcruzi	B	-0.010625956572774	0.0576378080493818	0.573687593484317
MADD	chr11:47419597:T:C	Tcruzi	CD4T	-0.0119285869425666	0.0711333949717521	0.578117006746465
MAEA	chr4:1211581:C:T	NI	NK	0.0241773227900852	0.0561909138299003	0.435112432102087
MAEA	chr4:1211581:C:T	NI	CD8T	0.0712050399744039	0.0865556457950087	0.293872365828975
MAEA	chr4:1211581:C:T	NI	monocyte	-0.0211400684487802	0.0720775404851018	0.485545251688396
MAEA	chr4:1211581:C:T	NI	B	-0.00274895386058714	0.0618544053568393	0.588777972138816
MAEA	chr4:1211581:C:T	NI	CD4T	0.0640425869776553	0.0855660613183297	0.324342721789946
MAEA	chr4:1211581:C:T	IAV	NK	0.015849775707347	0.0512531280561711	0.47234938617169
MAEA	chr4:1211581:C:T	IAV	CD8T	0.041580520665475	0.0593511272482992	0.336707965755122
MAEA	chr4:1211581:C:T	IAV	monocyte	-0.00692754460853911	0.0578007026646773	0.553438523473475
MAEA	chr4:1211581:C:T	IAV	B	0.0148963262362734	0.0534322497845492	0.493213651068242
MAEA	chr4:1211581:C:T	IAV	CD4T	0.0460188984289177	0.0686008814916013	0.356713936803134
MAEA	chr4:1211581:C:T	LPS	NK	0.0128414642246058	0.0552924207789165	0.490822424784501
MAEA	chr4:1211581:C:T	LPS	CD8T	0.0512823322026174	0.0680822103986435	0.317764628345475
MAEA	chr4:1211581:C:T	LPS	monocyte	-0.0431503793002811	0.0827599302354925	0.405484469820332
MAEA	chr4:1211581:C:T	LPS	B	0.0106039025499355	0.0594231120201775	0.520820693198174
MAEA	chr4:1211581:C:T	LPS	CD4T	0.0463658601673557	0.0730564766884611	0.366621112394549
MAEA	chr4:1211581:C:T	Tcruzi	NK	0.0220592230201755	0.0575139987603626	0.447582571103605
MAEA	chr4:1211581:C:T	Tcruzi	CD8T	0.057411766935881	0.0736569042545041	0.313667460972523
MAEA	chr4:1211581:C:T	Tcruzi	monocyte	-0.0204643012931761	0.0692461414502114	0.497078669751725
MAEA	chr4:1211581:C:T	Tcruzi	B	0.00964170848117072	0.0569229650702892	0.525146345776338
MAEA	chr4:1211581:C:T	Tcruzi	CD4T	0.0605806950572612	0.0810769387693206	0.329317591237248
MAEA	chr4:1241039:A:G	NI	NK	-0.140568535311067	0.136975663021274	0.165386379434718
MAEA	chr4:1241039:A:G	NI	CD8T	-0.118294843243356	0.115551604533706	0.187085203944421
MAEA	chr4:1241039:A:G	NI	monocyte	0.05113481895712	0.109222868226893	0.382488503567114
MAEA	chr4:1241039:A:G	NI	B	-0.0269929730390616	0.0889974815803834	0.433102588928088
MAEA	chr4:1241039:A:G	NI	CD4T	-0.105911432597146	0.118794269994917	0.228782186411993
MAEA	chr4:1241039:A:G	IAV	NK	-0.082433988868532	0.0923623612338277	0.221087698285671
MAEA	chr4:1241039:A:G	IAV	CD8T	-0.0649891508925913	0.0803534990226956	0.246805099214027
MAEA	chr4:1241039:A:G	IAV	monocyte	0.0491725503659774	0.0948320711242998	0.372189577229405
MAEA	chr4:1241039:A:G	IAV	B	0.0273532799448071	0.0872984748958851	0.464347924149914
MAEA	chr4:1241039:A:G	IAV	CD4T	-0.0489239941398735	0.0889049605509211	0.336396891436686
MAEA	chr4:1241039:A:G	LPS	NK	-0.103786749596065	0.107484857382723	0.195136599946015
MAEA	chr4:1241039:A:G	LPS	CD8T	-0.0987168601375924	0.10042680680373	0.193311814356532
MAEA	chr4:1241039:A:G	LPS	monocyte	0.0115586277786154	0.0973569763378894	0.504541937660143
MAEA	chr4:1241039:A:G	LPS	B	0.009132696746491	0.0898158103633592	0.537345771147271
MAEA	chr4:1241039:A:G	LPS	CD4T	-0.0740465565590343	0.101062369800757	0.28070537895516
MAEA	chr4:1241039:A:G	Tcruzi	NK	-0.102504506073833	0.107273347413933	0.201329671319352
MAEA	chr4:1241039:A:G	Tcruzi	CD8T	-0.09218424541239	0.0978305211647565	0.214525698407778
MAEA	chr4:1241039:A:G	Tcruzi	monocyte	0.0415178176175657	0.101261929498669	0.409967155244117
MAEA	chr4:1241039:A:G	Tcruzi	B	0.000604393900506148	0.0840568114456513	0.531780931254412
MAEA	chr4:1241039:A:G	Tcruzi	CD4T	-0.0854384079980924	0.105238472129319	0.257481545016838
MAEA	chr4:1283596:G:T	NI	NK	0.191571397314945	0.158353688664448	0.107847558193836
MAEA	chr4:1283596:G:T	NI	CD8T	0.413044011286677	0.168415948907469	0.00643378616615186
MAEA	chr4:1283596:G:T	NI	monocyte	0.290764274868021	0.198265629382177	0.0659709494502316
MAEA	chr4:1283596:G:T	NI	B	0.35497578230383	0.184673441876996	0.0199110745067611
MAEA	chr4:1283596:G:T	NI	CD4T	0.831722452428155	0.245619657259921	0.000276595759780608
MAEA	chr4:1283596:G:T	IAV	NK	0.131306369956356	0.150009364765877	0.181065755525695
MAEA	chr4:1283596:G:T	IAV	CD8T	0.23616149418011	0.139269239585811	0.0405304177280129
MAEA	chr4:1283596:G:T	IAV	monocyte	0.0936853906104278	0.172559934967892	0.278066036947523
MAEA	chr4:1283596:G:T	IAV	B	0.127664743247908	0.159433219781054	0.197691596208479
MAEA	chr4:1283596:G:T	IAV	CD4T	0.596308645922902	0.189289858844209	0.00043550600444334
MAEA	chr4:1283596:G:T	LPS	NK	0.184445879517056	0.158855984405051	0.117539412902819
MAEA	chr4:1283596:G:T	LPS	CD8T	0.340100986011675	0.151779512139591	0.0103682449611972
MAEA	chr4:1283596:G:T	LPS	monocyte	0.366880854743691	0.203416246186079	0.0278913048013711
MAEA	chr4:1283596:G:T	LPS	B	0.321225163959334	0.178473408671245	0.029468642821089
MAEA	chr4:1283596:G:T	LPS	CD4T	0.643930906930085	0.199676904330225	0.000448936269193772
MAEA	chr4:1283596:G:T	Tcruzi	NK	0.173607602775475	0.165684464679533	0.140448636214884
MAEA	chr4:1283596:G:T	Tcruzi	CD8T	0.403616060165198	0.164161396643864	0.00593805031681742
MAEA	chr4:1283596:G:T	Tcruzi	monocyte	0.249593828119414	0.196162918844552	0.0961815196875983
MAEA	chr4:1283596:G:T	Tcruzi	B	0.241605572245012	0.169153593367692	0.0718066873896201
MAEA	chr4:1283596:G:T	Tcruzi	CD4T	0.745141946230846	0.220852260455685	0.000299857796367729
MAEA	chr4:1297270:C:T	NI	NK	0.165140107191407	0.05869568007994	0.00222771991901465
MAEA	chr4:1297270:C:T	NI	CD8T	0.162581787947403	0.0576435011177053	0.0023111287439645
MAEA	chr4:1297270:C:T	NI	monocyte	-0.397040077518378	0.0650898411528252	2.31785479698488e-10
MAEA	chr4:1297270:C:T	NI	B	0.01592157827804	0.0616113200868816	0.398178006320085
MAEA	chr4:1297270:C:T	NI	CD4T	0.149583316390728	0.0610900571834824	0.0069242355688048
MAEA	chr4:1297270:C:T	IAV	NK	0.120538539497696	0.0555653038340027	0.0144284145832832
MAEA	chr4:1297270:C:T	IAV	CD8T	0.0618251042421681	0.0558409052743065	0.132955189040787
MAEA	chr4:1297270:C:T	IAV	monocyte	-0.268638777536645	0.0575237404350969	2.86741127220047e-06
MAEA	chr4:1297270:C:T	IAV	B	-0.0101832225825941	0.0574359290934674	0.429640372420456
MAEA	chr4:1297270:C:T	IAV	CD4T	0.0666278861577096	0.054341269441287	0.109823068690362
MAEA	chr4:1297270:C:T	LPS	NK	0.12964788963242	0.0594418413840226	0.0142671901980694
MAEA	chr4:1297270:C:T	LPS	CD8T	0.133602228784394	0.056362951959516	0.00841967240860142
MAEA	chr4:1297270:C:T	LPS	monocyte	-0.458360819062839	0.0639485665952538	2.63122856836162e-14
MAEA	chr4:1297270:C:T	LPS	B	-0.00339449643518069	0.0616394360968367	0.477846307609036
MAEA	chr4:1297270:C:T	LPS	CD4T	0.0615305070886535	0.0583559760954913	0.145419969002945
MAEA	chr4:1297270:C:T	Tcruzi	NK	0.19676154671112	0.0630697287217878	0.00064108525300418
MAEA	chr4:1297270:C:T	Tcruzi	CD8T	0.156870487777736	0.0566622112255287	0.00272470743324307
MAEA	chr4:1297270:C:T	Tcruzi	monocyte	-0.391030924146905	0.0633501775080536	2.59053556384004e-10
MAEA	chr4:1297270:C:T	Tcruzi	B	-0.00171462309935536	0.0602655464493753	0.488522484378401
MAEA	chr4:1297270:C:T	Tcruzi	CD4T	0.146028220016994	0.059746805846352	0.00689803783794404
MAEA	chr4:1327180:A:G	NI	NK	-0.155702599505751	0.0733279842970593	0.0129417632815414
MAEA	chr4:1327180:A:G	NI	CD8T	-0.18976905635434	0.0729338987382426	0.00418248407168853
MAEA	chr4:1327180:A:G	NI	monocyte	0.152875402309192	0.0876885579989548	0.0356486657609275
MAEA	chr4:1327180:A:G	NI	B	-0.133628484045424	0.0787353979557091	0.0402516221224954
MAEA	chr4:1327180:A:G	NI	CD4T	-0.290103883463976	0.0891984736793317	0.00022124015288727
MAEA	chr4:1327180:A:G	IAV	NK	-0.0981671893413036	0.0674183592840846	0.0700302857374251
MAEA	chr4:1327180:A:G	IAV	CD8T	-0.108132422271249	0.0645087699983997	0.0449885588583081
MAEA	chr4:1327180:A:G	IAV	monocyte	0.14462951318348	0.0771470259147031	0.0243320572878139
MAEA	chr4:1327180:A:G	IAV	B	-0.105726736815333	0.0710902294799316	0.0623514195467629
MAEA	chr4:1327180:A:G	IAV	CD4T	-0.203145091225656	0.0738179604698815	0.00224362293834712
MAEA	chr4:1327180:A:G	LPS	NK	-0.16631797035514	0.0753850696146312	0.00908890612966051
MAEA	chr4:1327180:A:G	LPS	CD8T	-0.155198878424421	0.0672602845223595	0.00933533040516799
MAEA	chr4:1327180:A:G	LPS	monocyte	0.157515856589439	0.0860881584050112	0.0292369853565049
MAEA	chr4:1327180:A:G	LPS	B	-0.10703699734506	0.0768962348246123	0.0786479517557353
MAEA	chr4:1327180:A:G	LPS	CD4T	-0.222759622709867	0.0789820292207239	0.00191036208872086
MAEA	chr4:1327180:A:G	Tcruzi	NK	-0.154464168906482	0.0762215430400202	0.01715777706396
MAEA	chr4:1327180:A:G	Tcruzi	CD8T	-0.19035098413161	0.071479328467789	0.00311275574451819
MAEA	chr4:1327180:A:G	Tcruzi	monocyte	0.173878587936901	0.0867576296120874	0.0176672711569648
MAEA	chr4:1327180:A:G	Tcruzi	B	-0.137743479484193	0.0770494644561092	0.0306879204111659
MAEA	chr4:1327180:A:G	Tcruzi	CD4T	-0.222201085278725	0.0793561335987953	0.00242252210749894
MAEA	chr4:1413371:A:C	NI	NK	0.184759943906617	0.160916691898752	0.123752958207897
MAEA	chr4:1413371:A:C	NI	CD8T	0.189432005951582	0.159187637590656	0.126934018334975
MAEA	chr4:1413371:A:C	NI	monocyte	0.107707483489987	0.138468088699201	0.241613750366975
MAEA	chr4:1413371:A:C	NI	B	0.0622549540012232	0.112902914364552	0.3184024993156
MAEA	chr4:1413371:A:C	NI	CD4T	0.154885665570615	0.150959655236547	0.17438429625692
MAEA	chr4:1413371:A:C	IAV	NK	0.167438851368926	0.147952430042377	0.126359539072289
MAEA	chr4:1413371:A:C	IAV	CD8T	0.136450031435638	0.122692839816322	0.136862308098509
MAEA	chr4:1413371:A:C	IAV	monocyte	0.0315107917859488	0.107762512903048	0.401103542919971
MAEA	chr4:1413371:A:C	IAV	B	0.0368890479422319	0.0978030722180818	0.372381593920749
MAEA	chr4:1413371:A:C	IAV	CD4T	0.111969859548443	0.121284178881533	0.205015489543418
MAEA	chr4:1413371:A:C	LPS	NK	0.15416203716478	0.137474146089028	0.137948151897876
MAEA	chr4:1413371:A:C	LPS	CD8T	0.149036550584514	0.129740086210502	0.135843478797626
MAEA	chr4:1413371:A:C	LPS	monocyte	0.100019423194682	0.135865835950779	0.258895532385196
MAEA	chr4:1413371:A:C	LPS	B	0.0406028344319474	0.11072229301001	0.373345211046536
MAEA	chr4:1413371:A:C	LPS	CD4T	0.119286974118876	0.131499261891911	0.209199317142134
MAEA	chr4:1413371:A:C	Tcruzi	NK	0.176950959268774	0.156350133030997	0.129612623172752
MAEA	chr4:1413371:A:C	Tcruzi	CD8T	0.185191726049389	0.15619297008774	0.125751948334582
MAEA	chr4:1413371:A:C	Tcruzi	monocyte	0.092839970046861	0.130732354047921	0.269737021612242
MAEA	chr4:1413371:A:C	Tcruzi	B	0.0399775645334866	0.106998020700181	0.371599823095099
MAEA	chr4:1413371:A:C	Tcruzi	CD4T	0.141269895264046	0.140829212604933	0.182606099631092
MAEA	chr4:1416964:C:G	NI	NK	0.031406625451739	0.0665969580428375	0.438465804264167
MAEA	chr4:1416964:C:G	NI	CD8T	0.00352911778283886	0.0596401203729439	0.58090899529027
MAEA	chr4:1416964:C:G	NI	monocyte	0.0477568350564422	0.0819588433607471	0.373659819847117
MAEA	chr4:1416964:C:G	NI	B	-0.0344538714576262	0.0683756986384519	0.419137372681042
MAEA	chr4:1416964:C:G	NI	CD4T	-0.0318532898795597	0.076742877314445	0.449595637623582
MAEA	chr4:1416964:C:G	IAV	NK	0.0181837519984593	0.0559282472629815	0.490289029391258
MAEA	chr4:1416964:C:G	IAV	CD8T	0.0147317544900923	0.0526460247089141	0.50949271905338
MAEA	chr4:1416964:C:G	IAV	monocyte	0.0170601576803094	0.0599607861933329	0.489545009341202
MAEA	chr4:1416964:C:G	IAV	B	-0.0460178424880248	0.0716597264605031	0.364868503398588
MAEA	chr4:1416964:C:G	IAV	CD4T	-0.0272018649730107	0.0657169466207761	0.456871452324216
MAEA	chr4:1416964:C:G	LPS	NK	0.00672008369742881	0.0563704152676097	0.551335277948945
MAEA	chr4:1416964:C:G	LPS	CD8T	0.00631592954221924	0.0537038115550717	0.559054128547026
MAEA	chr4:1416964:C:G	LPS	monocyte	0.0446324271288503	0.0791902947290231	0.390048258199
MAEA	chr4:1416964:C:G	LPS	B	-0.0513256373349925	0.0791084323225896	0.362058056637182
MAEA	chr4:1416964:C:G	LPS	CD4T	-0.0214453620770841	0.0682867084547589	0.486003668318994
MAEA	chr4:1416964:C:G	Tcruzi	NK	0.0192722853186204	0.0613762165256207	0.492188180680096
MAEA	chr4:1416964:C:G	Tcruzi	CD8T	0.0111282200658537	0.0596678235113293	0.541426881387953
MAEA	chr4:1416964:C:G	Tcruzi	monocyte	0.0465912019638733	0.0793354389086233	0.387317291807012
MAEA	chr4:1416964:C:G	Tcruzi	B	-0.0610528103248452	0.088132004481649	0.337579531687502
MAEA	chr4:1416964:C:G	Tcruzi	CD4T	-0.0155061796750861	0.0679012213634848	0.514395260388162
MAF	chr16:79488895:T:C	NI	NK	0.0539596145122027	0.046766021590649	0.119678139918767
MAF	chr16:79488895:T:C	NI	CD8T	0.00643506207570949	0.0406952121521158	0.431070134755329
MAF	chr16:79488895:T:C	NI	monocyte	0.257815616596154	0.0498772316372682	2.81726705475558e-08
MAF	chr16:79488895:T:C	NI	B	-0.0415349919088494	0.0510045821818541	0.208573516814967
MAF	chr16:79488895:T:C	NI	CD4T	0.00518130935059258	0.0426925886577781	0.447120100027576
MAF	chr16:79488895:T:C	IAV	NK	0.0473865987533038	0.043219145186672	0.132197383431827
MAF	chr16:79488895:T:C	IAV	CD8T	0.0058315675362633	0.0393724265725295	0.432166740231634
MAF	chr16:79488895:T:C	IAV	monocyte	0.200225700127261	0.0493130002834429	7.18139924730757e-06
MAF	chr16:79488895:T:C	IAV	B	-0.0226663261554427	0.0480518843355916	0.323799033155241
MAF	chr16:79488895:T:C	IAV	CD4T	0.0259946563343956	0.0321858050196422	0.208813290218815
MAF	chr16:79488895:T:C	LPS	NK	0.0679350206171309	0.046388208956008	0.0656722814075017
MAF	chr16:79488895:T:C	LPS	CD8T	0.0168100999781066	0.0358399183216024	0.315921412878576
MAF	chr16:79488895:T:C	LPS	monocyte	0.196589680234783	0.050549039127165	4.43954993877863e-05
MAF	chr16:79488895:T:C	LPS	B	-0.00895479992857185	0.0479554929079172	0.429231397741248
MAF	chr16:79488895:T:C	LPS	CD4T	0.00203044937053867	0.034542938771016	0.472970338960644
MAF	chr16:79488895:T:C	Tcruzi	NK	0.0638460300887427	0.0501775085989337	0.0955567195789229
MAF	chr16:79488895:T:C	Tcruzi	CD8T	0.00817836307861721	0.0393992467028935	0.41189898110469
MAF	chr16:79488895:T:C	Tcruzi	monocyte	0.198844733108094	0.0477719014284848	2.4784112210027e-05
MAF	chr16:79488895:T:C	Tcruzi	B	0.0113397340285558	0.0472404170643527	0.405755868133746
MAF	chr16:79488895:T:C	Tcruzi	CD4T	0.0666561662882583	0.0442210739042049	0.0592851945471261
MAF	chr16:79489260:G:C	NI	NK	0.0229001212772043	0.0354127176881789	0.324768028063257
MAF	chr16:79489260:G:C	NI	CD8T	0.033074718974783	0.0356591437918144	0.241116831825557
MAF	chr16:79489260:G:C	NI	monocyte	-0.0595069914390574	0.0504928137242709	0.165408478347145
MAF	chr16:79489260:G:C	NI	B	0.0315881379630656	0.0423133016895783	0.294156613539208
MAF	chr16:79489260:G:C	NI	CD4T	0.0288103510832056	0.0373723260940667	0.285617895016501
MAF	chr16:79489260:G:C	IAV	NK	0.0123432857339695	0.0310310332903384	0.406055838040664
MAF	chr16:79489260:G:C	IAV	CD8T	0.0311232832957746	0.0335610039093191	0.230918274161293
MAF	chr16:79489260:G:C	IAV	monocyte	-0.0445087140484264	0.0433722737017859	0.212411896182607
MAF	chr16:79489260:G:C	IAV	B	0.0121764088805705	0.0333553408234229	0.423054718345988
MAF	chr16:79489260:G:C	IAV	CD4T	0.029522950623105	0.0313832200101652	0.242535449499367
MAF	chr16:79489260:G:C	LPS	NK	0.0114486658994058	0.0329665239438181	0.420156115378512
MAF	chr16:79489260:G:C	LPS	CD8T	0.0199602405542719	0.0290736984075838	0.310063413003973
MAF	chr16:79489260:G:C	LPS	monocyte	-0.0421549179078188	0.0456590529296626	0.239775981995999
MAF	chr16:79489260:G:C	LPS	B	0.0116737205065172	0.0362174844825773	0.435475960312338
MAF	chr16:79489260:G:C	LPS	CD4T	0.0300040245323092	0.0333288486252198	0.252809185516872
MAF	chr16:79489260:G:C	Tcruzi	NK	0.0118628048755018	0.0348192463628392	0.422562371414202
MAF	chr16:79489260:G:C	Tcruzi	CD8T	0.0295915247283358	0.0336079044483918	0.253658285273818
MAF	chr16:79489260:G:C	Tcruzi	monocyte	-0.059343973895663	0.0511764361729523	0.180029857597238
MAF	chr16:79489260:G:C	Tcruzi	B	0.0122946022436522	0.0351342289379918	0.427444330658549
MAF	chr16:79489260:G:C	Tcruzi	CD4T	0.0226061066961226	0.0347062237733012	0.322438676070318
MAF	chr16:79493381:T:C	NI	NK	0.0640219637962672	0.0806004299697847	0.243140962676711
MAF	chr16:79493381:T:C	NI	CD8T	0.0827879440542671	0.0847629559785918	0.197424472617015
MAF	chr16:79493381:T:C	NI	monocyte	0.0865062322447365	0.104637983763227	0.23134299056148
MAF	chr16:79493381:T:C	NI	B	0.0921909937167946	0.098593462483124	0.197688208944232
MAF	chr16:79493381:T:C	NI	CD4T	0.148570906621908	0.119814581708399	0.131588370242687
MAF	chr16:79493381:T:C	IAV	NK	0.0581361933127031	0.0742111627196015	0.245973655236939
MAF	chr16:79493381:T:C	IAV	CD8T	0.0572667427107379	0.0674572421651352	0.225961624538383
MAF	chr16:79493381:T:C	IAV	monocyte	0.0595929305917631	0.0856077328098913	0.279344337243211
MAF	chr16:79493381:T:C	IAV	B	0.0639936549379317	0.0790924003618791	0.237192021628526
MAF	chr16:79493381:T:C	IAV	CD4T	0.11621919784363	0.0943191776253944	0.139957130156576
MAF	chr16:79493381:T:C	LPS	NK	0.0722051289779448	0.0828128344651728	0.217470595155557
MAF	chr16:79493381:T:C	LPS	CD8T	0.0663647525267057	0.072834737128925	0.211517716060674
MAF	chr16:79493381:T:C	LPS	monocyte	0.0603899275342546	0.0986720818427104	0.302507008772249
MAF	chr16:79493381:T:C	LPS	B	0.0824611900512749	0.0926573724877295	0.212217822054796
MAF	chr16:79493381:T:C	LPS	CD4T	0.152776727119375	0.117690576704138	0.122209391876178
MAF	chr16:79493381:T:C	Tcruzi	NK	0.0646492274571063	0.0825935183739997	0.245991110880413
MAF	chr16:79493381:T:C	Tcruzi	CD8T	0.0829918227015704	0.0825390214539643	0.189233318230142
MAF	chr16:79493381:T:C	Tcruzi	monocyte	0.0873371556879931	0.104088728720862	0.232288855830245
MAF	chr16:79493381:T:C	Tcruzi	B	0.0859764700598894	0.0924359334423272	0.199216221663409
MAF	chr16:79493381:T:C	Tcruzi	CD4T	0.139389134566667	0.112289185775031	0.134438921415669
MAF	chr16:79520496:T:C	NI	NK	0.00660304439204395	0.0228671109067446	0.696244729742133
MAF	chr16:79520496:T:C	NI	CD8T	0.00619224121975207	0.0220760301476946	0.700075029215539
MAF	chr16:79520496:T:C	NI	monocyte	0.0104806122664348	0.0304370693505254	0.653369725784374
MAF	chr16:79520496:T:C	NI	B	-0.00316443473653454	0.0246377098355077	0.754558501558043
MAF	chr16:79520496:T:C	NI	CD4T	0.00118012880789993	0.0243522437939831	0.749948226811947
MAF	chr16:79520496:T:C	IAV	NK	0.00926342548646927	0.0237438842032931	0.665891021664406
MAF	chr16:79520496:T:C	IAV	CD8T	0.00604429876903265	0.0191926601020623	0.689051646177483
MAF	chr16:79520496:T:C	IAV	monocyte	0.0137834797462738	0.0292118578074706	0.637183191447853
MAF	chr16:79520496:T:C	IAV	B	0.00224592264313583	0.0211531892569568	0.746345747528824
MAF	chr16:79520496:T:C	IAV	CD4T	0.00569711116331849	0.0201007576913082	0.70059355874124
MAF	chr16:79520496:T:C	LPS	NK	0.00800046414893769	0.02359188518651	0.677573345072969
MAF	chr16:79520496:T:C	LPS	CD8T	0.00422822789388284	0.0188842781424016	0.709163149618385
MAF	chr16:79520496:T:C	LPS	monocyte	0.0862591691146164	0.0960744472948933	0.280301714561608
MAF	chr16:79520496:T:C	LPS	B	-0.00260418252707335	0.0242809914732094	0.757206889622784
MAF	chr16:79520496:T:C	LPS	CD4T	0.00332494984187613	0.0209687771318294	0.727899262775294
MAF	chr16:79520496:T:C	Tcruzi	NK	0.00670892465531221	0.0237402645721965	0.696089812731934
MAF	chr16:79520496:T:C	Tcruzi	CD8T	0.00561925077942111	0.0211783810974325	0.702400980010601
MAF	chr16:79520496:T:C	Tcruzi	monocyte	0.0135058158316873	0.0309546845902004	0.645060536952407
MAF	chr16:79520496:T:C	Tcruzi	B	-0.0019076179469084	0.0230566383710292	0.764620261769372
MAF	chr16:79520496:T:C	Tcruzi	CD4T	0.00475598808599152	0.0228867630125502	0.718821512054426
MAF	chr16:79528566:C:G	NI	NK	-0.034094601375441	0.0605809314593119	0.438965224197749
MAF	chr16:79528566:C:G	NI	CD8T	-0.0264981908550664	0.0547171072865294	0.475885197746537
MAF	chr16:79528566:C:G	NI	monocyte	-0.0102775393191135	0.060796498274588	0.555515182427038
MAF	chr16:79528566:C:G	NI	B	-0.0213947291465812	0.0555926391175725	0.509477837811934
MAF	chr16:79528566:C:G	NI	CD4T	-0.0273286278196256	0.0630597345953161	0.485381331753492
MAF	chr16:79528566:C:G	IAV	NK	-0.0246889389894936	0.0498203626759688	0.468122966108559
MAF	chr16:79528566:C:G	IAV	CD8T	-0.0219667079809539	0.0445409101880033	0.469686461199573
MAF	chr16:79528566:C:G	IAV	monocyte	-0.010702726239204	0.0511040990787987	0.568611865830019
MAF	chr16:79528566:C:G	IAV	B	-0.0164031479991107	0.0473261156757896	0.521817353667741
MAF	chr16:79528566:C:G	IAV	CD4T	-0.0147706702115223	0.049166631151287	0.535383814071463
MAF	chr16:79528566:C:G	LPS	NK	-0.0302039004263389	0.0565125644557209	0.447830533884509
MAF	chr16:79528566:C:G	LPS	CD8T	-0.0279284310130178	0.0512526676896771	0.44771690960844
MAF	chr16:79528566:C:G	LPS	monocyte	-0.0136353743257064	0.061483934117287	0.550793653325369
MAF	chr16:79528566:C:G	LPS	B	-0.0182796870131571	0.0534888703305543	0.518157084687586
MAF	chr16:79528566:C:G	LPS	CD4T	-0.0207653145565415	0.0551968447601063	0.508218322351099
MAF	chr16:79528566:C:G	Tcruzi	NK	-0.0377333110351309	0.0654145737625961	0.428615355834243
MAF	chr16:79528566:C:G	Tcruzi	CD8T	-0.0294428093986606	0.0554520922704845	0.456850604017418
MAF	chr16:79528566:C:G	Tcruzi	monocyte	-0.00916536645073176	0.058357185338483	0.577289804484235
MAF	chr16:79528566:C:G	Tcruzi	B	-0.0211720044953444	0.0533856224743348	0.503221109671348
MAF	chr16:79528566:C:G	Tcruzi	CD4T	-0.0264238799517421	0.0596624811731401	0.489406993046062
MAF	chr16:79557016:C:T	NI	NK	0.020764920554227	0.0300111408251736	0.340156670700757
MAF	chr16:79557016:C:T	NI	CD8T	0.021743091644746	0.0290742833746282	0.327524843255049
MAF	chr16:79557016:C:T	NI	monocyte	0.0525671641620938	0.0461625640742206	0.19727197953503
MAF	chr16:79557016:C:T	NI	B	0.0160679293428294	0.0317128879854414	0.398423750029891
MAF	chr16:79557016:C:T	NI	CD4T	0.0218289664523796	0.0328604172214271	0.346527414355881
MAF	chr16:79557016:C:T	IAV	NK	0.0225161034917801	0.02897427540028	0.313141057777256
MAF	chr16:79557016:C:T	IAV	CD8T	0.0219336798514904	0.0266173508519017	0.297994746077201
MAF	chr16:79557016:C:T	IAV	monocyte	0.0435182391582476	0.0414167179294139	0.232117973484656
MAF	chr16:79557016:C:T	IAV	B	0.0191206802225924	0.0294566533929335	0.35344034024297
MAF	chr16:79557016:C:T	IAV	CD4T	0.0212620540967995	0.0268555256599413	0.319357720946061
MAF	chr16:79557016:C:T	LPS	NK	0.0266052222645203	0.0318637157222716	0.29244372495836
MAF	chr16:79557016:C:T	LPS	CD8T	0.0237568163811635	0.027216034931562	0.286786221878356
MAF	chr16:79557016:C:T	LPS	monocyte	0.0454443426716366	0.044315671293387	0.235964678064837
MAF	chr16:79557016:C:T	LPS	B	0.0192872384280519	0.0318028549950067	0.364792177032225
MAF	chr16:79557016:C:T	LPS	CD4T	0.0258278293385409	0.0297459592586948	0.295484827021229
MAF	chr16:79557016:C:T	Tcruzi	NK	0.0276790105321742	0.0335043093071993	0.291787227728994
MAF	chr16:79557016:C:T	Tcruzi	CD8T	0.0244559357454476	0.0289776312639858	0.294607369264481
MAF	chr16:79557016:C:T	Tcruzi	monocyte	0.0467630028809045	0.0435693844530464	0.225801435929584
MAF	chr16:79557016:C:T	Tcruzi	B	0.0284025060082659	0.0347119482853449	0.293242150883101
MAF	chr16:79557016:C:T	Tcruzi	CD4T	0.0324610030016241	0.034261751668464	0.266756528450523
MAF	chr16:79562468:T:C	NI	NK	0.0287360373190397	0.0317728594368707	0.302634416548507
MAF	chr16:79562468:T:C	NI	CD8T	0.0280963523550141	0.0299243646718418	0.30023986044647
MAF	chr16:79562468:T:C	NI	monocyte	0.00591865292053418	0.0297496179275069	0.522552098055235
MAF	chr16:79562468:T:C	NI	B	0.0236656580335055	0.0321191923086955	0.357273522974973
MAF	chr16:79562468:T:C	NI	CD4T	0.00958943947118058	0.0271234521480385	0.476816439294354
MAF	chr16:79562468:T:C	IAV	NK	0.0299575971608704	0.0318176425523018	0.288961278445147
MAF	chr16:79562468:T:C	IAV	CD8T	0.0264986024758139	0.0280338822291496	0.288726540288438
MAF	chr16:79562468:T:C	IAV	monocyte	0.00703498451167846	0.0263455850750145	0.517993474290535
MAF	chr16:79562468:T:C	IAV	B	0.0175797371663792	0.0274185119178338	0.387377819138917
MAF	chr16:79562468:T:C	IAV	CD4T	0.00477767833655946	0.0216444193734654	0.526046465649521
MAF	chr16:79562468:T:C	LPS	NK	0.0323147062403223	0.0331797341683413	0.269010890874291
MAF	chr16:79562468:T:C	LPS	CD8T	0.0376288976038239	0.0345149612047904	0.241121879823922
MAF	chr16:79562468:T:C	LPS	monocyte	0.0103486783431008	0.0311564679468367	0.477737697387933
MAF	chr16:79562468:T:C	LPS	B	0.0222800620095863	0.0307290656874748	0.348714621786548
MAF	chr16:79562468:T:C	LPS	CD4T	0.0116886801003967	0.0237215921799774	0.429467459135456
MAF	chr16:79562468:T:C	Tcruzi	NK	0.0311544939828797	0.0339671418213438	0.296146884357446
MAF	chr16:79562468:T:C	Tcruzi	CD8T	0.0323577277120965	0.0321928729316593	0.278382833271006
MAF	chr16:79562468:T:C	Tcruzi	monocyte	0.00520387287612095	0.0290442929947116	0.541483364352781
MAF	chr16:79562468:T:C	Tcruzi	B	0.0163112602531448	0.0279594352084564	0.406002823171505
MAF	chr16:79562468:T:C	Tcruzi	CD4T	0.00854345879443082	0.025527592508604	0.48663649223024
MAF	chr16:79574527:T:C	NI	NK	-0.0373279852748416	0.0303432496676458	0.104438820866645
MAF	chr16:79574527:T:C	NI	CD8T	-0.0592056786115037	0.0299377698061594	0.0272463549611357
MAF	chr16:79574527:T:C	NI	monocyte	-0.0487862993681884	0.0354265605784409	0.0820583761953575
MAF	chr16:79574527:T:C	NI	B	-0.0502265506386929	0.0341838311689225	0.065014670331089
MAF	chr16:79574527:T:C	NI	CD4T	-0.0674571250503329	0.0330651467119313	0.0253579193108277
MAF	chr16:79574527:T:C	IAV	NK	-0.0423333401364166	0.0291517113054874	0.065304026687968
MAF	chr16:79574527:T:C	IAV	CD8T	-0.0455968399570763	0.0270040351821584	0.0383855270246792
MAF	chr16:79574527:T:C	IAV	monocyte	-0.0355224128501484	0.0318951681148404	0.129075014788125
MAF	chr16:79574527:T:C	IAV	B	-0.0425587557414587	0.0311064370736193	0.0763591908655852
MAF	chr16:79574527:T:C	IAV	CD4T	-0.0405022408176225	0.0256415176179451	0.0656644766689913
MAF	chr16:79574527:T:C	LPS	NK	-0.0455175389303825	0.0305770884369167	0.0618901129247709
MAF	chr16:79574527:T:C	LPS	CD8T	-0.0570430502250833	0.0280481383997124	0.0205800111998721
MAF	chr16:79574527:T:C	LPS	monocyte	-0.0432559674131568	0.0363450823224496	0.114003449788017
MAF	chr16:79574527:T:C	LPS	B	-0.0547395979912853	0.0346853855109045	0.0487670937615908
MAF	chr16:79574527:T:C	LPS	CD4T	-0.062811687834298	0.0285875221234716	0.019911164723614
MAF	chr16:79574527:T:C	Tcruzi	NK	-0.0425914390981342	0.0317826179240816	0.0840722603911715
MAF	chr16:79574527:T:C	Tcruzi	CD8T	-0.064816995605785	0.0309474701365811	0.0192627564811252
MAF	chr16:79574527:T:C	Tcruzi	monocyte	-0.0448652458429842	0.0351601790378934	0.0987981913467092
MAF	chr16:79574527:T:C	Tcruzi	B	-0.0528593555091525	0.0338629260477941	0.050211924828559
MAF	chr16:79574527:T:C	Tcruzi	CD4T	-0.0770487178732451	0.0350487044718259	0.0167691187671476
MAF	chr16:79592339:C:G	NI	NK	-0.054863321863276	0.0955414619114454	0.281893242355928
MAF	chr16:79592339:C:G	NI	CD8T	-0.0469180638884502	0.0967512704265008	0.298853909186391
MAF	chr16:79592339:C:G	NI	monocyte	-0.0949514049774985	0.116360954348544	0.213145058606005
MAF	chr16:79592339:C:G	NI	B	0.0122783506262	0.112360004147505	0.517515390950532
MAF	chr16:79592339:C:G	NI	CD4T	-0.165064866884559	0.117865384291106	0.0856796592899902
MAF	chr16:79592339:C:G	IAV	NK	-0.0824304155422242	0.0946678165781814	0.188490138909207
MAF	chr16:79592339:C:G	IAV	CD8T	-0.037118115274635	0.0792635351940389	0.304389823017894
MAF	chr16:79592339:C:G	IAV	monocyte	-0.0964041338481333	0.108083107358537	0.188712255493972
MAF	chr16:79592339:C:G	IAV	B	-0.013360707987721	0.0954156956418921	0.425497803878455
MAF	chr16:79592339:C:G	IAV	CD4T	-0.222743911237143	0.133735643728615	0.0500912301265318
MAF	chr16:79592339:C:G	LPS	NK	-0.0759662742035893	0.0972549174469716	0.216710923402061
MAF	chr16:79592339:C:G	LPS	CD8T	-0.0402444439829291	0.0838970035080144	0.301403539199263
MAF	chr16:79592339:C:G	LPS	monocyte	-0.0950966130204934	0.12078239072371	0.221809263815021
MAF	chr16:79592339:C:G	LPS	B	-0.017193258298048	0.104643573449978	0.420420832765498
MAF	chr16:79592339:C:G	LPS	CD4T	-0.166299251368825	0.107876322934035	0.0705282016045298
MAF	chr16:79592339:C:G	Tcruzi	NK	-0.0674444031537427	0.101177505434182	0.252124345583297
MAF	chr16:79592339:C:G	Tcruzi	CD8T	-0.0417018829746974	0.0934618854325879	0.310264869262932
MAF	chr16:79592339:C:G	Tcruzi	monocyte	-0.0791861026899154	0.112387073661233	0.248409264715122
MAF	chr16:79592339:C:G	Tcruzi	B	0.0183104124718005	0.109826721485062	0.49886033660212
MAF	chr16:79592339:C:G	Tcruzi	CD4T	-0.169060381087411	0.115866226780394	0.0765970146174878
MAF	chr16:79602930:C:T	NI	NK	-0.024588091005516	0.0538183512169483	0.487762667117234
MAF	chr16:79602930:C:T	NI	CD8T	-0.029177205161708	0.0582888935922712	0.475119194675266
MAF	chr16:79602930:C:T	NI	monocyte	-0.0261879252562675	0.0663641908764064	0.484893739266533
MAF	chr16:79602930:C:T	NI	B	-0.012123500959738	0.0520607161989269	0.56340647320722
MAF	chr16:79602930:C:T	NI	CD4T	-0.0183938885197627	0.0604476115645949	0.532222297702633
MAF	chr16:79602930:C:T	IAV	NK	-0.021656014966676	0.0490430464464059	0.493297102593368
MAF	chr16:79602930:C:T	IAV	CD8T	-0.0186259176291387	0.0431096915141828	0.497476085884649
MAF	chr16:79602930:C:T	IAV	monocyte	-0.0181406130664598	0.0537137771931008	0.530371233399427
MAF	chr16:79602930:C:T	IAV	B	-0.00517061104917418	0.0445790501994604	0.596146455661913
MAF	chr16:79602930:C:T	IAV	CD4T	-0.011685211643955	0.0488623711043454	0.560155725248088
MAF	chr16:79602930:C:T	LPS	NK	-0.0182614804980612	0.0492149068155707	0.513008574624295
MAF	chr16:79602930:C:T	LPS	CD8T	-0.0223176121884293	0.0483088905591104	0.483979613763363
MAF	chr16:79602930:C:T	LPS	monocyte	-0.0262132069809204	0.067419165410849	0.498813583543513
MAF	chr16:79602930:C:T	LPS	B	-0.00948165125946461	0.0510990621479268	0.571811097397315
MAF	chr16:79602930:C:T	LPS	CD4T	-0.01825063748467	0.0550628326056575	0.528954458554088
MAF	chr16:79602930:C:T	Tcruzi	NK	-0.0193597097645504	0.0511478354700629	0.5132077968435
MAF	chr16:79602930:C:T	Tcruzi	CD8T	-0.030498481899829	0.0582154934452822	0.463570258398904
MAF	chr16:79602930:C:T	Tcruzi	monocyte	-0.0221834914529844	0.0625887384637009	0.519422776357694
MAF	chr16:79602930:C:T	Tcruzi	B	-0.0148319443112114	0.0507460618858747	0.543751240490233
MAF	chr16:79602930:C:T	Tcruzi	CD4T	-0.0187989844998431	0.0570039072171637	0.531578042917025
MAF	chr16:79607875:G:C	NI	NK	0.00746912213423288	0.0558732387494424	0.59579408364019
MAF	chr16:79607875:G:C	NI	CD8T	-0.0139373416853885	0.0543260041372986	0.524233717266048
MAF	chr16:79607875:G:C	NI	monocyte	-0.0483731233699748	0.0808538648485656	0.383713863295017
MAF	chr16:79607875:G:C	NI	B	-0.0136387335095738	0.0587951659039061	0.530488435694445
MAF	chr16:79607875:G:C	NI	CD4T	-0.0265105001797182	0.0661256236533933	0.472070203081534
MAF	chr16:79607875:G:C	IAV	NK	0.00171023427239974	0.0494369382482029	0.610579096526769
MAF	chr16:79607875:G:C	IAV	CD8T	-0.0111250826928818	0.0440125890526942	0.52624280010148
MAF	chr16:79607875:G:C	IAV	monocyte	-0.0481517490457144	0.07396730903208	0.380705926252746
MAF	chr16:79607875:G:C	IAV	B	-0.0168152764181489	0.0527868623868007	0.503853540344702
MAF	chr16:79607875:G:C	IAV	CD4T	-0.0239475328524302	0.0545187403728074	0.468106118534422
MAF	chr16:79607875:G:C	LPS	NK	0.00155743284870805	0.05354122314303	0.604278988413512
MAF	chr16:79607875:G:C	LPS	CD8T	-0.0193100875714222	0.0501713865403248	0.481011781922638
MAF	chr16:79607875:G:C	LPS	monocyte	-0.0668996556304989	0.0960516587698697	0.347226946095714
MAF	chr16:79607875:G:C	LPS	B	-0.0138973295407326	0.058341399890607	0.523588917623701
MAF	chr16:79607875:G:C	LPS	CD4T	-0.0193488624856455	0.0573058502644016	0.495431204260668
MAF	chr16:79607875:G:C	Tcruzi	NK	0.00350522026192738	0.0560448982245281	0.616556472109025
MAF	chr16:79607875:G:C	Tcruzi	CD8T	-0.0164001839704145	0.0531834897729883	0.507520585920845
MAF	chr16:79607875:G:C	Tcruzi	monocyte	-0.0688060237220435	0.0970366346160688	0.346631511224456
MAF	chr16:79607875:G:C	Tcruzi	B	-0.0161378819069064	0.0567150227469638	0.512796452436054
MAF	chr16:79607875:G:C	Tcruzi	CD4T	-0.0158169274938126	0.0600319825738207	0.519038755706491
MAF	chr16:79625250:T:G	NI	NK	-0.0030537152193047	0.0498318602908803	0.608959745446685
MAF	chr16:79625250:T:G	NI	CD8T	-0.00189244940488947	0.0531440193610716	0.616253757456382
MAF	chr16:79625250:T:G	NI	monocyte	-0.0389024715827618	0.0772704332811215	0.437520526379711
MAF	chr16:79625250:T:G	NI	B	-0.0271983032893996	0.0637978461196784	0.492323974035318
MAF	chr16:79625250:T:G	NI	CD4T	0.00101183359163726	0.0640373008715517	0.623084290223421
MAF	chr16:79625250:T:G	IAV	NK	-0.0114384577462551	0.0474514100305487	0.557162929544762
MAF	chr16:79625250:T:G	IAV	CD8T	-0.0094690432547352	0.0426522536775722	0.563803761515717
MAF	chr16:79625250:T:G	IAV	monocyte	-0.0302086149287618	0.0641793626049503	0.473857505855788
MAF	chr16:79625250:T:G	IAV	B	-0.0268810091400146	0.0582477789693283	0.477424169412264
MAF	chr16:79625250:T:G	IAV	CD4T	-0.010436366644432	0.0523975265093554	0.570126072056757
MAF	chr16:79625250:T:G	LPS	NK	-0.00799015154177245	0.0499446042433847	0.575309289015832
MAF	chr16:79625250:T:G	LPS	CD8T	-0.00709978340806164	0.0460957982627801	0.577993047641719
MAF	chr16:79625250:T:G	LPS	monocyte	-0.0298451671446234	0.0719857728920542	0.480681427023917
MAF	chr16:79625250:T:G	LPS	B	-0.0374578173850146	0.0727886994347304	0.449612050185264
MAF	chr16:79625250:T:G	LPS	CD4T	-0.0110812326776764	0.0575057364871849	0.567018618636976
MAF	chr16:79625250:T:G	Tcruzi	NK	-0.00852266315180097	0.0519853103635118	0.578395742241979
MAF	chr16:79625250:T:G	Tcruzi	CD8T	-0.00395908452177461	0.051105705948661	0.602944977027762
MAF	chr16:79625250:T:G	Tcruzi	monocyte	-0.0371672556361809	0.0752126039863843	0.460645303928501
MAF	chr16:79625250:T:G	Tcruzi	B	-0.0267301519060558	0.0613597804428133	0.486585302163146
MAF	chr16:79625250:T:G	Tcruzi	CD4T	-0.00788788455619858	0.0593987416512659	0.587840016555945
MAF	chr16:79632158:A:C	NI	NK	-0.103758767668444	0.107442330241253	0.193695457879118
MAF	chr16:79632158:A:C	NI	CD8T	-0.0602830192407247	0.077858493695218	0.269248769066249
MAF	chr16:79632158:A:C	NI	monocyte	0.0367242249612036	0.0978924655932459	0.425821481957445
MAF	chr16:79632158:A:C	NI	B	0.0191155664514958	0.0861767039888981	0.499378277033739
MAF	chr16:79632158:A:C	NI	CD4T	-0.0368956579758302	0.0831496691459364	0.369698615250597
MAF	chr16:79632158:A:C	IAV	NK	-0.135189177796376	0.134558673033499	0.163491511260116
MAF	chr16:79632158:A:C	IAV	CD8T	-0.0701890010134597	0.0777393967543504	0.217855170503236
MAF	chr16:79632158:A:C	IAV	monocyte	-0.0119079025810971	0.0797949522512319	0.495343318519653
MAF	chr16:79632158:A:C	IAV	B	-0.00580871312901646	0.0738650355619592	0.510900707296177
MAF	chr16:79632158:A:C	IAV	CD4T	-0.0579111498295919	0.0710110202219595	0.263492775052499
MAF	chr16:79632158:A:C	LPS	NK	-0.126409177382205	0.124855596195883	0.170343459270255
MAF	chr16:79632158:A:C	LPS	CD8T	-0.0636286740520214	0.0726618282944211	0.235426059072539
MAF	chr16:79632158:A:C	LPS	monocyte	-0.029130709559929	0.0964222415608741	0.43997368991602
MAF	chr16:79632158:A:C	LPS	B	0.0430456488710904	0.0995834168340417	0.424858013285113
MAF	chr16:79632158:A:C	LPS	CD4T	-0.0684557802704369	0.0794560370496547	0.248464051954037
MAF	chr16:79632158:A:C	Tcruzi	NK	-0.0885425272197399	0.0981231055752178	0.217990808931196
MAF	chr16:79632158:A:C	Tcruzi	CD8T	-0.0504788785722901	0.0733700008763155	0.292826671887622
MAF	chr16:79632158:A:C	Tcruzi	monocyte	0.00522092455912646	0.0887765152314183	0.542454583926073
MAF	chr16:79632158:A:C	Tcruzi	B	0.0123977094706749	0.0803562036872446	0.520584277730202
MAF	chr16:79632158:A:C	Tcruzi	CD4T	-0.0666233133410023	0.0847759891023952	0.268982775653525
MAF	chr16:79642992:C:A	NI	NK	0.0514117609378148	0.0492870110043225	0.215835620002322
MAF	chr16:79642992:C:A	NI	CD8T	0.0566957852911283	0.0496775701109697	0.201446365852969
MAF	chr16:79642992:C:A	NI	monocyte	0.0108419953986049	0.0429894650825851	0.469496205496442
MAF	chr16:79642992:C:A	NI	B	0.030044417327423	0.0434852730563039	0.327939909103057
MAF	chr16:79642992:C:A	NI	CD4T	0.0294287427233932	0.0419788958659763	0.321342340571716
MAF	chr16:79642992:C:A	IAV	NK	0.0397563210485976	0.0412851474723632	0.23991882514095
MAF	chr16:79642992:C:A	IAV	CD8T	0.0494876966618876	0.0454739082046491	0.200028861536665
MAF	chr16:79642992:C:A	IAV	monocyte	0.00192700401095145	0.0377858722935502	0.550318908856133
MAF	chr16:79642992:C:A	IAV	B	0.0159341057182992	0.0361053401100207	0.407209682674088
MAF	chr16:79642992:C:A	IAV	CD4T	0.0182994825289872	0.0327720942907415	0.372195753755081
MAF	chr16:79642992:C:A	LPS	NK	0.0403966969904854	0.0426847130279282	0.244589106877567
MAF	chr16:79642992:C:A	LPS	CD8T	0.0478353329830024	0.0426270395387607	0.202918306816434
MAF	chr16:79642992:C:A	LPS	monocyte	-0.00276841358423202	0.0447024787222674	0.566678757197925
MAF	chr16:79642992:C:A	LPS	B	0.0226327153322655	0.0406952366697817	0.369393773610091
MAF	chr16:79642992:C:A	LPS	CD4T	0.0204901867684913	0.0355976898962953	0.365399500808221
MAF	chr16:79642992:C:A	Tcruzi	NK	0.0500794451699016	0.0490859684865812	0.221174510680103
MAF	chr16:79642992:C:A	Tcruzi	CD8T	0.051056029974134	0.0454694172729346	0.205584056074692
MAF	chr16:79642992:C:A	Tcruzi	monocyte	0.00582197369758209	0.041890931043904	0.517255301064259
MAF	chr16:79642992:C:A	Tcruzi	B	0.0257876170953507	0.0404981499802442	0.343934168399101
MAF	chr16:79642992:C:A	Tcruzi	CD4T	0.0393138707477373	0.0429431907997611	0.262936041863614
MAF	chr16:79659771:C:A	NI	NK	0.0176595735041507	0.0331413648705417	0.345609978738292
MAF	chr16:79659771:C:A	NI	CD8T	0.0305407857396495	0.0334687987224454	0.234296763842208
MAF	chr16:79659771:C:A	NI	monocyte	-0.0141569122103529	0.0412463675200555	0.436347630871612
MAF	chr16:79659771:C:A	NI	B	0.0100125321710262	0.0363969347925788	0.429344852680234
MAF	chr16:79659771:C:A	NI	CD4T	0.0735994069737522	0.0500961552690489	0.115912364384323
MAF	chr16:79659771:C:A	IAV	NK	0.0156054967803293	0.0305290846978058	0.351803091761908
MAF	chr16:79659771:C:A	IAV	CD8T	0.0165630222090858	0.0273602776933059	0.31692690183918
MAF	chr16:79659771:C:A	IAV	monocyte	-0.00241049484348089	0.0345084046850431	0.54193107267016
MAF	chr16:79659771:C:A	IAV	B	0.0258906047351354	0.035422519333797	0.281726911486478
MAF	chr16:79659771:C:A	IAV	CD4T	0.054499442673394	0.0380783917156041	0.133979248356033
MAF	chr16:79659771:C:A	LPS	NK	0.0156595708696379	0.0325783944173045	0.358808714837489
MAF	chr16:79659771:C:A	LPS	CD8T	0.0233867244011794	0.0289757522476521	0.25999758442094
MAF	chr16:79659771:C:A	LPS	monocyte	0.00638634033404062	0.0401371351203315	0.488289187741426
MAF	chr16:79659771:C:A	LPS	B	0.0156779611309324	0.0359273179988044	0.376117660265458
MAF	chr16:79659771:C:A	LPS	CD4T	0.0566706643585326	0.0397688525967602	0.134952171947336
MAF	chr16:79659771:C:A	Tcruzi	NK	0.00656484983971232	0.0346657297553716	0.451934776648986
MAF	chr16:79659771:C:A	Tcruzi	CD8T	0.0247657036024508	0.0318315982450137	0.268176617037227
MAF	chr16:79659771:C:A	Tcruzi	monocyte	-0.0111302489542754	0.0399167938992134	0.466658722634681
MAF	chr16:79659771:C:A	Tcruzi	B	0.0139950758450876	0.0346387259988765	0.388039249560189
MAF	chr16:79659771:C:A	Tcruzi	CD4T	0.0643541225727663	0.0456578029275822	0.133431710829166
MAF	chr16:79682146:G:A	NI	NK	-0.0162971458775309	0.0252686877930924	0.411231643452696
MAF	chr16:79682146:G:A	NI	CD8T	-0.0285694577389365	0.031270140498349	0.328576906778294
MAF	chr16:79682146:G:A	NI	monocyte	-0.0245138676599969	0.0327908830873486	0.350463139414081
MAF	chr16:79682146:G:A	NI	B	-0.0167841578795747	0.0271281105512428	0.421359125505053
MAF	chr16:79682146:G:A	NI	CD4T	-0.0293014433427674	0.0321671212264473	0.331132702357679
MAF	chr16:79682146:G:A	IAV	NK	-0.00715415911465076	0.0210320184673235	0.50208364474621
MAF	chr16:79682146:G:A	IAV	CD8T	-0.0147728927497956	0.0211000150873566	0.392882348666226
MAF	chr16:79682146:G:A	IAV	monocyte	-0.0105279035510769	0.0243878669528315	0.484159496605393
MAF	chr16:79682146:G:A	IAV	B	-0.0164499615732739	0.0253042345872276	0.408156587976816
MAF	chr16:79682146:G:A	IAV	CD4T	-0.0217481863325157	0.0246549003575943	0.350708165517189
MAF	chr16:79682146:G:A	LPS	NK	-0.00677095044088954	0.022815355857188	0.508790404021084
MAF	chr16:79682146:G:A	LPS	CD8T	-0.0132059896611427	0.0209319546958396	0.413176904760946
MAF	chr16:79682146:G:A	LPS	monocyte	-0.00926666350231968	0.0285855195894823	0.505351372401813
MAF	chr16:79682146:G:A	LPS	B	-0.0175991397184748	0.0273625573788525	0.409572391529166
MAF	chr16:79682146:G:A	LPS	CD4T	-0.0268334144096482	0.0287031496881387	0.331791355339018
MAF	chr16:79682146:G:A	Tcruzi	NK	-0.0127417022444933	0.0243514949271757	0.447824021739628
MAF	chr16:79682146:G:A	Tcruzi	CD8T	-0.0226943946285192	0.0264459436595235	0.348691764584724
MAF	chr16:79682146:G:A	Tcruzi	monocyte	-0.0173745708030762	0.0291772917906454	0.428921231459841
MAF	chr16:79682146:G:A	Tcruzi	B	-0.0149130595801883	0.0254055688052136	0.429343465071548
MAF	chr16:79682146:G:A	Tcruzi	CD4T	-0.0251104295689551	0.0288464045231058	0.350387187876598
MAF1	chr8:144057076:G:A	NI	NK	0.0602909322156923	0.0951672478969843	0.352020079182934
MAF1	chr8:144057076:G:A	NI	CD8T	0.026444199380243	0.0806798525547894	0.467262723318182
MAF1	chr8:144057076:G:A	NI	monocyte	-0.100356744523516	0.131683186366348	0.281412183920585
MAF1	chr8:144057076:G:A	NI	B	0.00493801681174153	0.0799674403440876	0.565209162513009
MAF1	chr8:144057076:G:A	NI	CD4T	0.00341130226138955	0.0931525240068565	0.558514941741549
MAF1	chr8:144057076:G:A	IAV	NK	0.0448172645422739	0.0805092516791263	0.38424304943543
MAF1	chr8:144057076:G:A	IAV	CD8T	0.0310304041246841	0.0694815811063351	0.42473641638753
MAF1	chr8:144057076:G:A	IAV	monocyte	-0.0518606260694112	0.0887080923981427	0.370889667029482
MAF1	chr8:144057076:G:A	IAV	B	0.00226530378247164	0.0694193251960874	0.574232794145275
MAF1	chr8:144057076:G:A	IAV	CD4T	0.00936049934580715	0.0813173120001456	0.539424121125391
MAF1	chr8:144057076:G:A	LPS	NK	0.0551090942815164	0.0919532601559833	0.364656518386781
MAF1	chr8:144057076:G:A	LPS	CD8T	0.0293875344200049	0.0736282997770381	0.44115981838507
MAF1	chr8:144057076:G:A	LPS	monocyte	-0.0740817847186251	0.114784515876093	0.339787490527109
MAF1	chr8:144057076:G:A	LPS	B	-0.012288635076388	0.0797476495139331	0.530013203892527
MAF1	chr8:144057076:G:A	LPS	CD4T	-0.000307523135134913	0.0880919768724618	0.57336639965229
MAF1	chr8:144057076:G:A	Tcruzi	NK	0.0667523580480449	0.103268245545545	0.343296650591815
MAF1	chr8:144057076:G:A	Tcruzi	CD8T	0.0456263972189177	0.087986306352121	0.40157895661112
MAF1	chr8:144057076:G:A	Tcruzi	monocyte	-0.0840001697958753	0.117464979523541	0.319037095481455
MAF1	chr8:144057076:G:A	Tcruzi	B	-0.0175348326557902	0.0783235982830192	0.510113594835202
MAF1	chr8:144057076:G:A	Tcruzi	CD4T	0.0204932105101254	0.0898782692358903	0.503695966875979
MAF1	chr8:144059941:C:T	NI	NK	-0.36935148948089	0.129589070870498	0.00212505227897752
MAF1	chr8:144059941:C:T	NI	CD8T	-0.591657164829752	0.125795858857513	2.19008224355832e-06
MAF1	chr8:144059941:C:T	NI	monocyte	-0.654860751598851	0.139985786673959	1.07580927266593e-06
MAF1	chr8:144059941:C:T	NI	B	-0.640318168290431	0.140275065762296	1.29555421668481e-06
MAF1	chr8:144059941:C:T	NI	CD4T	-0.864177165599404	0.147562187816597	8.74202932266144e-11
MAF1	chr8:144059941:C:T	IAV	NK	-0.380613402909728	0.124028483265291	0.000942761132642245
MAF1	chr8:144059941:C:T	IAV	CD8T	-0.369029838474145	0.124315920863615	0.00152849037129232
MAF1	chr8:144059941:C:T	IAV	monocyte	-0.517894421362242	0.128081710171709	2.52020709633483e-05
MAF1	chr8:144059941:C:T	IAV	B	-0.53084393255784	0.125849393245458	1.01489645570885e-05
MAF1	chr8:144059941:C:T	IAV	CD4T	-0.770877589054463	0.139463216316304	2.26881136100587e-09
MAF1	chr8:144059941:C:T	LPS	NK	-0.465900632838495	0.132640524438456	0.000193584989308104
MAF1	chr8:144059941:C:T	LPS	CD8T	-0.412155687487792	0.125502010517063	0.000857121911935099
MAF1	chr8:144059941:C:T	LPS	monocyte	-0.630504167555811	0.149536331625845	9.43819850807159e-06
MAF1	chr8:144059941:C:T	LPS	B	-0.663763477106211	0.142572791157651	6.44700087093497e-07
MAF1	chr8:144059941:C:T	LPS	CD4T	-0.801464651707747	0.143322890135104	3.61005758620081e-09
MAF1	chr8:144059941:C:T	Tcruzi	NK	-0.314169983799338	0.139311898101039	0.0123127626444999
MAF1	chr8:144059941:C:T	Tcruzi	CD8T	-0.49502373558625	0.121816542307173	5.65149003037835e-05
MAF1	chr8:144059941:C:T	Tcruzi	monocyte	-0.54743151721904	0.135659502178368	4.28383574905267e-05
MAF1	chr8:144059941:C:T	Tcruzi	B	-0.525839348300896	0.130231438597584	4.56300196375326e-05
MAF1	chr8:144059941:C:T	Tcruzi	CD4T	-0.722751707566593	0.132377249201732	4.53721168414134e-08
MAF1	chr8:144109615:C:A	NI	NK	0.0951303442837727	0.122290488643352	0.206881444730183
MAF1	chr8:144109615:C:A	NI	CD8T	0.348411285300409	0.127362405584398	0.0019920812669435
MAF1	chr8:144109615:C:A	NI	monocyte	0.373811895535572	0.148885614834748	0.00368354210627476
MAF1	chr8:144109615:C:A	NI	B	0.34884402663232	0.140719706247092	0.00345801138136757
MAF1	chr8:144109615:C:A	NI	CD4T	0.509384782469585	0.14832270994088	0.000128088194011893
MAF1	chr8:144109615:C:A	IAV	NK	0.0841297109868366	0.11573259857927	0.220124919662757
MAF1	chr8:144109615:C:A	IAV	CD8T	0.18597980169374	0.107338034563681	0.0372726619693535
MAF1	chr8:144109615:C:A	IAV	monocyte	0.293459625449004	0.131904465432906	0.0081232584350155
MAF1	chr8:144109615:C:A	IAV	B	0.192377614332214	0.118010467506109	0.0515749198218349
MAF1	chr8:144109615:C:A	IAV	CD4T	0.419147056587069	0.134597813761604	0.000462820965021158
MAF1	chr8:144109615:C:A	LPS	NK	0.124859133642181	0.121058223699355	0.144929834957123
MAF1	chr8:144109615:C:A	LPS	CD8T	0.203250237878144	0.112329026389781	0.0380963408186549
MAF1	chr8:144109615:C:A	LPS	monocyte	0.236808180036032	0.142562151424522	0.0475875323942761
MAF1	chr8:144109615:C:A	LPS	B	0.349675912187312	0.138676700585259	0.00295613912872028
MAF1	chr8:144109615:C:A	LPS	CD4T	0.500046634207317	0.146360364077811	9.44420364947117e-05
MAF1	chr8:144109615:C:A	Tcruzi	NK	0.10007928955031	0.128400185918992	0.205433610160933
MAF1	chr8:144109615:C:A	Tcruzi	CD8T	0.311386868298709	0.12065006441649	0.00415507844890067
MAF1	chr8:144109615:C:A	Tcruzi	monocyte	0.359656582816776	0.148300062666032	0.00456188580698375
MAF1	chr8:144109615:C:A	Tcruzi	B	0.354978831951524	0.138476292606424	0.0019577140254652
MAF1	chr8:144109615:C:A	Tcruzi	CD4T	0.547292925918101	0.156007716082346	3.87452120398075e-05
MAF1	chr8:144138810:G:C	NI	NK	0.0265123713858557	0.056061510887635	0.468681127890522
MAF1	chr8:144138810:G:C	NI	CD8T	0.0338137007907345	0.0647394407555591	0.45249464213885
MAF1	chr8:144138810:G:C	NI	monocyte	0.0329628616811463	0.0722201878482914	0.450568464259035
MAF1	chr8:144138810:G:C	NI	B	0.0109552360947165	0.0554112775329922	0.558419826107913
MAF1	chr8:144138810:G:C	NI	CD4T	0.0320975821146789	0.0735772991867552	0.475118231108763
MAF1	chr8:144138810:G:C	IAV	NK	0.0286658980686508	0.0553289503773409	0.450259830247237
MAF1	chr8:144138810:G:C	IAV	CD8T	0.0291383905624233	0.0532632198190863	0.438162748736306
MAF1	chr8:144138810:G:C	IAV	monocyte	0.0280750917748831	0.0609754069365438	0.473338376032067
MAF1	chr8:144138810:G:C	IAV	B	0.0126649954926176	0.0487409108247835	0.540250629468043
MAF1	chr8:144138810:G:C	IAV	CD4T	0.0282314778942562	0.0633882197996379	0.479478846098809
MAF1	chr8:144138810:G:C	LPS	NK	0.0257223846485271	0.0556199024808556	0.467423460225327
MAF1	chr8:144138810:G:C	LPS	CD8T	0.0301121981304977	0.0570395272928154	0.444399142365105
MAF1	chr8:144138810:G:C	LPS	monocyte	0.0306685422601125	0.07068956482155	0.469962229748728
MAF1	chr8:144138810:G:C	LPS	B	0.0181439348035288	0.0566252632308786	0.517066983381602
MAF1	chr8:144138810:G:C	LPS	CD4T	0.0320289065485479	0.0698253699758597	0.470852245340048
MAF1	chr8:144138810:G:C	Tcruzi	NK	0.0242754661109134	0.0559515435142416	0.48064984451876
MAF1	chr8:144138810:G:C	Tcruzi	CD8T	0.0324264257672443	0.0622611774179201	0.451413743556912
MAF1	chr8:144138810:G:C	Tcruzi	monocyte	0.0277155959644357	0.0675875485817214	0.48672026986074
MAF1	chr8:144138810:G:C	Tcruzi	B	0.0118944904213899	0.0528170249716321	0.548888642310585
MAF1	chr8:144138810:G:C	Tcruzi	CD4T	0.0331199923725784	0.0708776019677376	0.471490779127482
MAF1	chr8:144201045:G:A	NI	NK	-0.00123640461491218	0.0405735746081823	0.561727980802929
MAF1	chr8:144201045:G:A	NI	CD8T	0.0312658093371388	0.0443318594529789	0.3210801879637
MAF1	chr8:144201045:G:A	NI	monocyte	0.0568701113943318	0.059407594977703	0.225408838580203
MAF1	chr8:144201045:G:A	NI	B	0.0477680027520662	0.0533125999163641	0.257034982921322
MAF1	chr8:144201045:G:A	NI	CD4T	0.0543581859616016	0.0570096281077993	0.245426838651371
MAF1	chr8:144201045:G:A	IAV	NK	-0.00392268126355746	0.0388211473568512	0.571228460907378
MAF1	chr8:144201045:G:A	IAV	CD8T	0.0133030471673637	0.0350072044435595	0.42362043709164
MAF1	chr8:144201045:G:A	IAV	monocyte	0.0240770071899327	0.0431338400044551	0.366425484373712
MAF1	chr8:144201045:G:A	IAV	B	0.0294584451101235	0.0417660258941665	0.31675747950141
MAF1	chr8:144201045:G:A	IAV	CD4T	0.0449454805746469	0.0498010154224721	0.261237755928688
MAF1	chr8:144201045:G:A	LPS	NK	0.00752571368394158	0.0398231060485971	0.488697633481666
MAF1	chr8:144201045:G:A	LPS	CD8T	0.0024263187754352	0.0405690685414271	0.512392843137405
MAF1	chr8:144201045:G:A	LPS	monocyte	0.0248976465895906	0.0502671598356222	0.380446735731879
MAF1	chr8:144201045:G:A	LPS	B	0.0325473994803073	0.0463160749839089	0.31604768505296
MAF1	chr8:144201045:G:A	LPS	CD4T	0.0559485854771099	0.0561536472012497	0.234861925383696
MAF1	chr8:144201045:G:A	Tcruzi	NK	-0.00279423314614612	0.0429266910165332	0.569770220546029
MAF1	chr8:144201045:G:A	Tcruzi	CD8T	0.0248554227981348	0.0414671865074162	0.351186798115082
MAF1	chr8:144201045:G:A	Tcruzi	monocyte	0.0497330302175643	0.0561039528001412	0.260835576892908
MAF1	chr8:144201045:G:A	Tcruzi	B	0.0447617376868617	0.0501472407195278	0.256372904096954
MAF1	chr8:144201045:G:A	Tcruzi	CD4T	0.0707643909485417	0.0650410655479465	0.206904334679413
MAFB	chr20:40607065:T:C	NI	NK	-0.00204353462537294	0.0442792221696427	0.660281820731371
MAFB	chr20:40607065:T:C	NI	CD8T	-0.0057332946013233	0.0499264511524101	0.641386233223285
MAFB	chr20:40607065:T:C	NI	monocyte	-0.0215644953696647	0.0559070674278935	0.500112561940789
MAFB	chr20:40607065:T:C	NI	B	0.0133101113734961	0.050146270352543	0.584946374652464
MAFB	chr20:40607065:T:C	NI	CD4T	0.00593969252047171	0.0579992994661046	0.62467747809733
MAFB	chr20:40607065:T:C	IAV	NK	0.0137140058811436	0.0467780845210809	0.576711155065591
MAFB	chr20:40607065:T:C	IAV	CD8T	0.00686389094775143	0.0401285181863464	0.614199927843977
MAFB	chr20:40607065:T:C	IAV	monocyte	0.00691639775304721	0.0438630773936398	0.623113591917714
MAFB	chr20:40607065:T:C	IAV	B	0.0233619300062546	0.0549713065601176	0.525310316348621
MAFB	chr20:40607065:T:C	IAV	CD4T	0.012360619994477	0.0531618584503372	0.596412345595683
MAFB	chr20:40607065:T:C	LPS	NK	0.00931350091183109	0.0454316141275682	0.600885631811875
MAFB	chr20:40607065:T:C	LPS	CD8T	0.00505260345956614	0.0422113457648278	0.625010895498057
MAFB	chr20:40607065:T:C	LPS	monocyte	0.00380937685449624	0.0499873405735503	0.633112191621621
MAFB	chr20:40607065:T:C	LPS	B	0.0143674980951634	0.0502814527089152	0.573798584589838
MAFB	chr20:40607065:T:C	LPS	CD4T	0.00209894133480618	0.0535795625443319	0.645609494885691
MAFB	chr20:40607065:T:C	Tcruzi	NK	0.00408101716149887	0.0450417599611431	0.635460015797521
MAFB	chr20:40607065:T:C	Tcruzi	CD8T	0.00243697484244966	0.0459473233101232	0.645637351184776
MAFB	chr20:40607065:T:C	Tcruzi	monocyte	0.00154953233580015	0.0481798779591139	0.653575321668429
MAFB	chr20:40607065:T:C	Tcruzi	B	0.0146066490281362	0.0489190038007372	0.572809137834575
MAFB	chr20:40607065:T:C	Tcruzi	CD4T	0.000695651460526382	0.0541742110464552	0.655555365148952
MAFB	chr20:40607515:G:A	NI	NK	-0.00571597939092344	0.0747613199584786	0.585934514754331
MAFB	chr20:40607515:G:A	NI	CD8T	0.0359785017642796	0.0954229032822683	0.484904911029109
MAFB	chr20:40607515:G:A	NI	monocyte	-0.0279204567299895	0.0845364470037897	0.47381970288083
MAFB	chr20:40607515:G:A	NI	B	-0.0538582225619889	0.110640745730489	0.432114003195316
MAFB	chr20:40607515:G:A	NI	CD4T	0.0249763426494717	0.101353684600519	0.522162770903004
MAFB	chr20:40607515:G:A	IAV	NK	-0.00248617048400902	0.0684604347513725	0.595759221230023
MAFB	chr20:40607515:G:A	IAV	CD8T	0.0237416796207741	0.0717399106810013	0.500250944496717
MAFB	chr20:40607515:G:A	IAV	monocyte	-0.0174791019730149	0.0703800994791953	0.51305394715255
MAFB	chr20:40607515:G:A	IAV	B	-0.026943078604057	0.0771044674933113	0.488067842040817
MAFB	chr20:40607515:G:A	IAV	CD4T	0.0179638703269508	0.0855844261956536	0.539751081711059
MAFB	chr20:40607515:G:A	LPS	NK	-0.00393288267450945	0.0739419739187496	0.587571011210063
MAFB	chr20:40607515:G:A	LPS	CD8T	0.0261913914811234	0.0797415470335166	0.499063428869092
MAFB	chr20:40607515:G:A	LPS	monocyte	-0.0619795579863776	0.111472860357557	0.391718199962314
MAFB	chr20:40607515:G:A	LPS	B	-0.0361864241523402	0.0916731619138684	0.468939072277434
MAFB	chr20:40607515:G:A	LPS	CD4T	0.0297770967908652	0.0989192295606605	0.508887694187408
MAFB	chr20:40607515:G:A	Tcruzi	NK	0.00170066600296672	0.0762541529131883	0.594221111699675
MAFB	chr20:40607515:G:A	Tcruzi	CD8T	0.0311405583313887	0.0894053593519929	0.493962655679231
MAFB	chr20:40607515:G:A	Tcruzi	monocyte	-0.0381857902240834	0.0905587961485808	0.45601665120194
MAFB	chr20:40607515:G:A	Tcruzi	B	-0.0421928489646171	0.0950095141539805	0.451146379842989
MAFB	chr20:40607515:G:A	Tcruzi	CD4T	0.0316552772717589	0.100627533173364	0.505774648337907
MAFB	chr20:40639545:G:T	NI	NK	0.0353144546700749	0.0366772729898151	0.166789826722213
MAFB	chr20:40639545:G:T	NI	CD8T	0.0332851493658214	0.0363960832307035	0.183417533697522
MAFB	chr20:40639545:G:T	NI	monocyte	0.108464258989463	0.0382402856013913	0.00496967506137229
MAFB	chr20:40639545:G:T	NI	B	0.0400527935403604	0.0385214482059457	0.149902957730334
MAFB	chr20:40639545:G:T	NI	CD4T	0.0310114848891153	0.0416245975022272	0.232174576433471
MAFB	chr20:40639545:G:T	IAV	NK	0.00800749021016371	0.0336621744976834	0.391400427456992
MAFB	chr20:40639545:G:T	IAV	CD8T	0.0108435372868411	0.0305421871612205	0.35134564704047
MAFB	chr20:40639545:G:T	IAV	monocyte	0.0747887343433584	0.0334424977803546	0.0241592947402162
MAFB	chr20:40639545:G:T	IAV	B	0.0200402158041906	0.0337977254657374	0.27192488515137
MAFB	chr20:40639545:G:T	IAV	CD4T	0.0377557320993276	0.0373782226179452	0.159734903718834
MAFB	chr20:40639545:G:T	LPS	NK	0.0229063922064945	0.034575127943974	0.253843048290983
MAFB	chr20:40639545:G:T	LPS	CD8T	0.0204482538525032	0.032462165097609	0.262544194582487
MAFB	chr20:40639545:G:T	LPS	monocyte	0.0682802806434317	0.0363033911162848	0.0404481355482627
MAFB	chr20:40639545:G:T	LPS	B	0.0309979643861441	0.0369323964761117	0.202093062789744
MAFB	chr20:40639545:G:T	LPS	CD4T	0.0477632282856154	0.0404412555768285	0.122067229916565
MAFB	chr20:40639545:G:T	Tcruzi	NK	0.0223090256749654	0.0360074125958261	0.267128939200495
MAFB	chr20:40639545:G:T	Tcruzi	CD8T	0.0215900201483225	0.0349501493163603	0.267346679490242
MAFB	chr20:40639545:G:T	Tcruzi	monocyte	0.0850134495435024	0.0376908955104179	0.0247986548320003
MAFB	chr20:40639545:G:T	Tcruzi	B	0.0240981025348198	0.035572712640701	0.247591342286534
MAFB	chr20:40639545:G:T	Tcruzi	CD4T	0.0199608272760294	0.0397594834376252	0.305335123755945
MAFB	chr20:40647768:A:C	NI	NK	0.0503226796694727	0.0560223446899318	0.248898562236605
MAFB	chr20:40647768:A:C	NI	CD8T	0.0445756449242337	0.0541657072542087	0.277569391386226
MAFB	chr20:40647768:A:C	NI	monocyte	0.0330343545797376	0.0496509434127914	0.321833167226162
MAFB	chr20:40647768:A:C	NI	B	0.0289432530622869	0.0513445303715126	0.360771942061613
MAFB	chr20:40647768:A:C	NI	CD4T	0.0675401771319429	0.0696307828308812	0.234072560533419
MAFB	chr20:40647768:A:C	IAV	NK	0.0434562963005004	0.0502247349273661	0.259799039553485
MAFB	chr20:40647768:A:C	IAV	CD8T	0.0390968942647767	0.0453342664189558	0.261212520913879
MAFB	chr20:40647768:A:C	IAV	monocyte	0.0263374874228927	0.0434150842662743	0.352143108095643
MAFB	chr20:40647768:A:C	IAV	B	0.0217225379999824	0.044736551553608	0.38286460098261
MAFB	chr20:40647768:A:C	IAV	CD4T	0.0733410489520691	0.0688767954358283	0.207628639045631
MAFB	chr20:40647768:A:C	LPS	NK	0.0518061505426327	0.0559142784080239	0.236926443443064
MAFB	chr20:40647768:A:C	LPS	CD8T	0.0479918384165455	0.0511835949849523	0.238274556523458
MAFB	chr20:40647768:A:C	LPS	monocyte	0.0252671465845388	0.0502604276073087	0.377093807919351
MAFB	chr20:40647768:A:C	LPS	B	0.0280479967275647	0.0504356527454093	0.357457191024031
MAFB	chr20:40647768:A:C	LPS	CD4T	0.092006278323127	0.0829608293158998	0.188994166529023
MAFB	chr20:40647768:A:C	Tcruzi	NK	0.0598678068335177	0.0634240338363946	0.228857138880353
MAFB	chr20:40647768:A:C	Tcruzi	CD8T	0.0442666589073864	0.0527652287459978	0.271896367229362
MAFB	chr20:40647768:A:C	Tcruzi	monocyte	0.0247469164735782	0.0491332116658898	0.381110269402916
MAFB	chr20:40647768:A:C	Tcruzi	B	0.0157491305759745	0.0479587409114472	0.429359820637114
MAFB	chr20:40647768:A:C	Tcruzi	CD4T	0.0676065735496985	0.0673494838845691	0.2285701102033
MAFB	chr20:40652091:C:A	NI	NK	-0.00524593196059851	0.0226075022461536	0.680900320154128
MAFB	chr20:40652091:C:A	NI	CD8T	0.000190664372520835	0.0233835080368231	0.742766338244658
MAFB	chr20:40652091:C:A	NI	monocyte	0.00242922814804203	0.0255976586008199	0.689288985686909
MAFB	chr20:40652091:C:A	NI	B	-0.000274648132072093	0.0231545673561811	0.74068135115649
MAFB	chr20:40652091:C:A	NI	CD4T	-0.00209932680657905	0.0298020985460944	0.710570147673442
MAFB	chr20:40652091:C:A	IAV	NK	-0.00917467360478448	0.0249434167267419	0.638364414972023
MAFB	chr20:40652091:C:A	IAV	CD8T	-0.00705148685257007	0.0218946684593432	0.654776736903323
MAFB	chr20:40652091:C:A	IAV	monocyte	-0.00534043716153578	0.0210203667006488	0.674955781512499
MAFB	chr20:40652091:C:A	IAV	B	-0.00327325418426851	0.021287311249705	0.705122393334448
MAFB	chr20:40652091:C:A	IAV	CD4T	0.00107273308952553	0.0243787840857252	0.737705299248681
MAFB	chr20:40652091:C:A	LPS	NK	-0.00837695617114301	0.0251939462866206	0.64410101392002
MAFB	chr20:40652091:C:A	LPS	CD8T	-0.00180559882600882	0.0206700095613034	0.712247288364117
MAFB	chr20:40652091:C:A	LPS	monocyte	-0.0066320904724287	0.0258802392718382	0.654216345547902
MAFB	chr20:40652091:C:A	LPS	B	0.000230720383593768	0.0231126355943751	0.738509207752725
MAFB	chr20:40652091:C:A	LPS	CD4T	0.00344993974586664	0.0270837969466195	0.71048236316315
MAFB	chr20:40652091:C:A	Tcruzi	NK	-0.00612727108709411	0.0238851900913899	0.671651639116995
MAFB	chr20:40652091:C:A	Tcruzi	CD8T	-0.00130702963267764	0.0224813570725359	0.724694003483106
MAFB	chr20:40652091:C:A	Tcruzi	monocyte	-0.00181568304608532	0.0232500023662091	0.712916336780357
MAFB	chr20:40652091:C:A	Tcruzi	B	0.00100541421975833	0.0223053570370544	0.735828605941509
MAFB	chr20:40652091:C:A	Tcruzi	CD4T	-9.92940873062463e-05	0.0262079243915248	0.74057060108733
MAFB	chr20:40659609:C:T	NI	NK	-0.000420677659808061	0.0366504286197702	0.678975372672119
MAFB	chr20:40659609:C:T	NI	CD8T	-0.00236694531647023	0.0413891045223858	0.668028660447328
MAFB	chr20:40659609:C:T	NI	monocyte	0.0160308327119515	0.0467309832096542	0.539332770560084
MAFB	chr20:40659609:C:T	NI	B	-0.00341526424362676	0.0404905973442274	0.660209919495782
MAFB	chr20:40659609:C:T	NI	CD4T	-0.00239423268910628	0.0510169154507081	0.658891811106391
MAFB	chr20:40659609:C:T	IAV	NK	-0.00173922071837471	0.0340898863737715	0.668994864030247
MAFB	chr20:40659609:C:T	IAV	CD8T	4.45022855915523e-06	0.0314034634170609	0.681356079499854
MAFB	chr20:40659609:C:T	IAV	monocyte	0.00370267389532356	0.0352375805257362	0.645565087921612
MAFB	chr20:40659609:C:T	IAV	B	-0.00247301368271614	0.0350571422948217	0.663937419388752
MAFB	chr20:40659609:C:T	IAV	CD4T	0.00742090358913025	0.0445515703897073	0.63620506146647
MAFB	chr20:40659609:C:T	LPS	NK	-0.00483923435465053	0.0377937826423028	0.641466093616111
MAFB	chr20:40659609:C:T	LPS	CD8T	-0.000916361467174348	0.0358749675812707	0.668981883294966
MAFB	chr20:40659609:C:T	LPS	monocyte	0.00283012128696995	0.0433462344868718	0.641410411895681
MAFB	chr20:40659609:C:T	LPS	B	-0.00361962486567638	0.0403824542816274	0.651706473433489
MAFB	chr20:40659609:C:T	LPS	CD4T	0.00140476451264309	0.0469586579579625	0.667296470153186
MAFB	chr20:40659609:C:T	Tcruzi	NK	-0.00488595729774138	0.0388943067010474	0.647136102039176
MAFB	chr20:40659609:C:T	Tcruzi	CD8T	-0.00192475197632798	0.0398246276836687	0.668096268240179
MAFB	chr20:40659609:C:T	Tcruzi	monocyte	0.0118036870231625	0.0438970763218761	0.593053967192383
MAFB	chr20:40659609:C:T	Tcruzi	B	-0.00614049939450643	0.039730017856451	0.639184927903244
MAFB	chr20:40659609:C:T	Tcruzi	CD4T	0.00157996368241735	0.0473507008196494	0.669943101423933
MAFB	chr20:40689932:A:G	NI	NK	0.00953433872666367	0.0427794353215366	0.477703393915185
MAFB	chr20:40689932:A:G	NI	CD8T	0.0118379327081812	0.0447317339682367	0.464021437811977
MAFB	chr20:40689932:A:G	NI	monocyte	0.0385610665485487	0.0448910445173821	0.261057670539869
MAFB	chr20:40689932:A:G	NI	B	0.0273330886610741	0.0477827626953174	0.357456871073426
MAFB	chr20:40689932:A:G	NI	CD4T	0.0420714228363521	0.060554970571573	0.30591861079798
MAFB	chr20:40689932:A:G	IAV	NK	0.0161374881372481	0.0411097375960773	0.421190785194352
MAFB	chr20:40689932:A:G	IAV	CD8T	0.00967322558769422	0.0372398188275502	0.463987910827769
MAFB	chr20:40689932:A:G	IAV	monocyte	0.0719026381269831	0.0578499887390262	0.163792212007581
MAFB	chr20:40689932:A:G	IAV	B	0.0389727667704993	0.0489259298335657	0.279584460371933
MAFB	chr20:40689932:A:G	IAV	CD4T	0.00385732781634001	0.0470265383855573	0.519131656740499
MAFB	chr20:40689932:A:G	LPS	NK	0.0132115046454306	0.0426959934496976	0.446619160042891
MAFB	chr20:40689932:A:G	LPS	CD8T	0.00590895064853319	0.0403676580359476	0.498138391236018
MAFB	chr20:40689932:A:G	LPS	monocyte	0.0541833188793026	0.0513422485987084	0.213806476009463
MAFB	chr20:40689932:A:G	LPS	B	0.0289227414491007	0.047561469975541	0.34376482078547
MAFB	chr20:40689932:A:G	LPS	CD4T	0.00451943358680033	0.0497069092213868	0.517410170630962
MAFB	chr20:40689932:A:G	Tcruzi	NK	0.00779768286101728	0.0441395465089688	0.490675146716317
MAFB	chr20:40689932:A:G	Tcruzi	CD8T	0.0129253743820136	0.0433544729000899	0.452727568216592
MAFB	chr20:40689932:A:G	Tcruzi	monocyte	0.060484678894503	0.0535342480193246	0.195220218790636
MAFB	chr20:40689932:A:G	Tcruzi	B	0.0367972710484158	0.0491458488487374	0.298788957774023
MAFB	chr20:40689932:A:G	Tcruzi	CD4T	0.002738616085298	0.0507013276630619	0.52976739635529
MAFB	chr20:40705414:A:C	NI	NK	-0.0103853891104614	0.0408599091590629	0.601906226487577
MAFB	chr20:40705414:A:C	NI	CD8T	-0.0141924377138161	0.0479330650373744	0.589380978812093
MAFB	chr20:40705414:A:C	NI	monocyte	0.0030136687866791	0.045835836760204	0.628931581356775
MAFB	chr20:40705414:A:C	NI	B	-0.00392201209307261	0.0419702899604499	0.648910505181802
MAFB	chr20:40705414:A:C	NI	CD4T	-0.0110074113254798	0.0554130436469517	0.607012712171976
MAFB	chr20:40705414:A:C	IAV	NK	-0.00487243001696232	0.0357025895737586	0.635521581785188
MAFB	chr20:40705414:A:C	IAV	CD8T	-0.00637277425790941	0.0336004305795555	0.620537105908938
MAFB	chr20:40705414:A:C	IAV	monocyte	0.000201067344929185	0.0374078634819615	0.674749438653739
MAFB	chr20:40705414:A:C	IAV	B	-0.00230062326806347	0.0360877786943355	0.656919673040884
MAFB	chr20:40705414:A:C	IAV	CD4T	-0.00462647722274699	0.0453921580928996	0.645076277928678
MAFB	chr20:40705414:A:C	LPS	NK	-0.0071815943876712	0.0394506581208	0.617539427043441
MAFB	chr20:40705414:A:C	LPS	CD8T	-0.00727765370198844	0.0386783745684034	0.615585591170853
MAFB	chr20:40705414:A:C	LPS	monocyte	0.00656435647753299	0.0472489654246058	0.62101595077595
MAFB	chr20:40705414:A:C	LPS	B	-0.00411509250706234	0.041847464323707	0.642378076080209
MAFB	chr20:40705414:A:C	LPS	CD4T	-0.00448604768710467	0.0500028497271983	0.643169105067663
MAFB	chr20:40705414:A:C	Tcruzi	NK	-0.0080304816293158	0.0406657683005185	0.61639345028169
MAFB	chr20:40705414:A:C	Tcruzi	CD8T	-0.00925555387845119	0.0433620151016299	0.611915626562064
MAFB	chr20:40705414:A:C	Tcruzi	monocyte	0.00036801093457028	0.0437220180726257	0.667869170714301
MAFB	chr20:40705414:A:C	Tcruzi	B	-0.00491618867963812	0.040076234450435	0.639044185867267
MAFB	chr20:40705414:A:C	Tcruzi	CD4T	-0.00846744616207487	0.051176899159162	0.625855478711624
MAFB	chr20:40716762:T:G	NI	NK	-0.012779233638577	0.0583961920593068	0.537041985329831
MAFB	chr20:40716762:T:G	NI	CD8T	-0.0238257656629676	0.0683475289136428	0.495633779371392
MAFB	chr20:40716762:T:G	NI	monocyte	-0.05550873527232	0.084732130074356	0.358451611565808
MAFB	chr20:40716762:T:G	NI	B	-0.0118444711556443	0.0636868594635267	0.545275718988178
MAFB	chr20:40716762:T:G	NI	CD4T	-0.036742480888415	0.0871680343083435	0.464942014848219
MAFB	chr20:40716762:T:G	IAV	NK	-0.00832784969893151	0.053720255943244	0.554370365999538
MAFB	chr20:40716762:T:G	IAV	CD8T	-0.00679862599360879	0.0499117218880171	0.558058662575091
MAFB	chr20:40716762:T:G	IAV	monocyte	-0.0391596875416489	0.0677108914233447	0.412107862270441
MAFB	chr20:40716762:T:G	IAV	B	-0.0142473955124337	0.0558938514728752	0.52486784363371
MAFB	chr20:40716762:T:G	IAV	CD4T	-0.0324899922483699	0.0743499606874109	0.466123975061583
MAFB	chr20:40716762:T:G	LPS	NK	-0.0116370624465966	0.0584044398394678	0.537595506688856
MAFB	chr20:40716762:T:G	LPS	CD8T	-0.0166885300914982	0.0579061938785799	0.509711334652494
MAFB	chr20:40716762:T:G	LPS	monocyte	-0.0306578536666227	0.0725874103772543	0.45444208017454
MAFB	chr20:40716762:T:G	LPS	B	-0.0151429714957634	0.0636612044034506	0.525786698951369
MAFB	chr20:40716762:T:G	LPS	CD4T	-0.044758717892666	0.0877659137848681	0.436259080868823
MAFB	chr20:40716762:T:G	Tcruzi	NK	-0.0101992610126034	0.0600000792546385	0.548835659683696
MAFB	chr20:40716762:T:G	Tcruzi	CD8T	-0.0217188577717992	0.0654474729900703	0.499283348470192
MAFB	chr20:40716762:T:G	Tcruzi	monocyte	-0.0448615478037528	0.078234383105707	0.410427154461157
MAFB	chr20:40716762:T:G	Tcruzi	B	-0.00877397897620514	0.0606192669033618	0.554568397709716
MAFB	chr20:40716762:T:G	Tcruzi	CD4T	-0.0455029748590605	0.0894186319808927	0.439139458145934
MAFB	chr20:40738577:G:C	NI	NK	-0.000356982053764094	0.0376195504018077	0.66350977346335
MAFB	chr20:40738577:G:C	NI	CD8T	-0.00110386930037203	0.0420576919139942	0.660741858169001
MAFB	chr20:40738577:G:C	NI	monocyte	-0.0177050996165171	0.0464261094438805	0.514010575248086
MAFB	chr20:40738577:G:C	NI	B	0.0060382096879084	0.0421659386156789	0.628698451421758
MAFB	chr20:40738577:G:C	NI	CD4T	0.00935816853948834	0.0529149791704169	0.607294176633472
MAFB	chr20:40738577:G:C	IAV	NK	-0.000915715050153219	0.034961016177203	0.65788094426044
MAFB	chr20:40738577:G:C	IAV	CD8T	-0.00212479280989496	0.0325367049951494	0.649035572658726
MAFB	chr20:40738577:G:C	IAV	monocyte	-0.0208057740403487	0.0433783940794035	0.508005833029545
MAFB	chr20:40738577:G:C	IAV	B	0.0069576634900411	0.037783553812069	0.617738601386369
MAFB	chr20:40738577:G:C	IAV	CD4T	0.00230522964654722	0.043441460239542	0.652740229123885
MAFB	chr20:40738577:G:C	LPS	NK	-0.000507738606151971	0.0377272620950751	0.654633365558168
MAFB	chr20:40738577:G:C	LPS	CD8T	-0.000717584901869905	0.0366267288266498	0.654862975579659
MAFB	chr20:40738577:G:C	LPS	monocyte	-0.0200573820811539	0.0484016614165357	0.514799193076459
MAFB	chr20:40738577:G:C	LPS	B	0.00290320228209535	0.0411144975262312	0.644341638762517
MAFB	chr20:40738577:G:C	LPS	CD4T	0.00229264204291903	0.0475967653706207	0.649128497163859
MAFB	chr20:40738577:G:C	Tcruzi	NK	0.00262787508781024	0.039220215513065	0.647287652714135
MAFB	chr20:40738577:G:C	Tcruzi	CD8T	0.00802603268289954	0.0423885851053436	0.61176459797674
MAFB	chr20:40738577:G:C	Tcruzi	monocyte	-0.0135567147853748	0.0440276798387048	0.558379305116007
MAFB	chr20:40738577:G:C	Tcruzi	B	0.00345701228912914	0.0394158987304254	0.640619388040432
MAFB	chr20:40738577:G:C	Tcruzi	CD4T	0.0111138664792974	0.0506988068008857	0.602221379669432
MAFB	chr20:40759318:C:T	NI	NK	0.0152325984330339	0.0287322075019225	0.540087967375833
MAFB	chr20:40759318:C:T	NI	CD8T	0.0151341151592782	0.0270828634894503	0.539232687965694
MAFB	chr20:40759318:C:T	NI	monocyte	0.00669743016470187	0.0231967084274996	0.598637950905842
MAFB	chr20:40759318:C:T	NI	B	0.00586062604672695	0.0226204010830181	0.632513913466911
MAFB	chr20:40759318:C:T	NI	CD4T	0.0172691820991152	0.0316065057570818	0.531584718150232
MAFB	chr20:40759318:C:T	IAV	NK	0.00111307715983445	0.0201688648501277	0.679776030986021
MAFB	chr20:40759318:C:T	IAV	CD8T	0.00532537531545271	0.0183541731217819	0.61773609927577
MAFB	chr20:40759318:C:T	IAV	monocyte	-0.00145158451533268	0.0179177661868439	0.699375676658481
MAFB	chr20:40759318:C:T	IAV	B	0.00488151216554496	0.0201024265022363	0.637347833854695
MAFB	chr20:40759318:C:T	IAV	CD4T	0.0162513785280839	0.0284563982820916	0.535087145076694
MAFB	chr20:40759318:C:T	LPS	NK	0.00813303592958143	0.0218840908247798	0.593413989616148
MAFB	chr20:40759318:C:T	LPS	CD8T	0.0120692118923898	0.0232888373408053	0.545528084738633
MAFB	chr20:40759318:C:T	LPS	monocyte	-0.00891414589833564	0.0253286812593275	0.599458021953019
MAFB	chr20:40759318:C:T	LPS	B	0.00889284461682868	0.0236431938352179	0.594653826307713
MAFB	chr20:40759318:C:T	LPS	CD4T	0.0161600548998379	0.0291529051762141	0.5369220466632
MAFB	chr20:40759318:C:T	Tcruzi	NK	0.0061308270446645	0.0219791289726577	0.621215728238884
MAFB	chr20:40759318:C:T	Tcruzi	CD8T	0.0116882889719698	0.0240744069232978	0.560785789689234
MAFB	chr20:40759318:C:T	Tcruzi	monocyte	-0.00336067255998926	0.0219539796391262	0.673559563654794
MAFB	chr20:40759318:C:T	Tcruzi	B	0.00959167525647661	0.0236253277049625	0.588915648189926
MAFB	chr20:40759318:C:T	Tcruzi	CD4T	0.015551424545224	0.0288746158646593	0.545757188609439
MAFB	chr20:40773482:G:A	NI	NK	0.0196096403369741	0.0708845493628068	0.503929381738936
MAFB	chr20:40773482:G:A	NI	CD8T	0.00780607477600545	0.076953662003815	0.559511362617881
MAFB	chr20:40773482:G:A	NI	monocyte	0.0697269219492914	0.100222259224527	0.328049971199576
MAFB	chr20:40773482:G:A	NI	B	-0.0071326518568254	0.0759338231047776	0.578596321634448
MAFB	chr20:40773482:G:A	NI	CD4T	-0.0153888004484332	0.0981985224284842	0.551982741438125
MAFB	chr20:40773482:G:A	IAV	NK	0.0191248813941202	0.0659158836618289	0.498640169435217
MAFB	chr20:40773482:G:A	IAV	CD8T	0.00914706668109069	0.058881398804848	0.542533716991652
MAFB	chr20:40773482:G:A	IAV	monocyte	0.0534118318137695	0.0815130942330334	0.360676127813005
MAFB	chr20:40773482:G:A	IAV	B	-0.00690097705995854	0.0662099835445191	0.576206720130885
MAFB	chr20:40773482:G:A	IAV	CD4T	-0.00279880493775561	0.0804992448059665	0.596331848850082
MAFB	chr20:40773482:G:A	LPS	NK	0.0229741954988668	0.0723958332103144	0.486984677334465
MAFB	chr20:40773482:G:A	LPS	CD8T	0.00329397654499499	0.066645046340775	0.570521264069413
MAFB	chr20:40773482:G:A	LPS	monocyte	0.0702695533127772	0.102707018086181	0.338314845645077
MAFB	chr20:40773482:G:A	LPS	B	-0.0173693733888748	0.0805509752114594	0.537793626595893
MAFB	chr20:40773482:G:A	LPS	CD4T	-0.00813580801133214	0.0896873336285294	0.576231765793929
MAFB	chr20:40773482:G:A	Tcruzi	NK	0.0216340860429363	0.0735215687822591	0.496498916978662
MAFB	chr20:40773482:G:A	Tcruzi	CD8T	0.010124431994635	0.0742615486649558	0.547980362595053
MAFB	chr20:40773482:G:A	Tcruzi	monocyte	0.071124253988577	0.101697522008829	0.338653018631754
MAFB	chr20:40773482:G:A	Tcruzi	B	-0.00742260886580074	0.0722912035322154	0.575610408508003
MAFB	chr20:40773482:G:A	Tcruzi	CD4T	-0.00792947619081142	0.0901112620608167	0.578631861370749
MAFF	chr22:38105622:C:T	NI	NK	0.0193011262720296	0.0673256839852224	0.500653681761133
MAFF	chr22:38105622:C:T	NI	CD8T	0.0549149246330201	0.0939731159931407	0.395774912742408
MAFF	chr22:38105622:C:T	NI	monocyte	-0.0184137423591269	0.0840145594607382	0.520523804729487
MAFF	chr22:38105622:C:T	NI	B	0.0338418432025851	0.0811132126117749	0.459814604356675
MAFF	chr22:38105622:C:T	NI	CD4T	0.0808430271285903	0.125759061554373	0.363805490886763
MAFF	chr22:38105622:C:T	IAV	NK	0.0148923302246096	0.0621200539275628	0.514575811681635
MAFF	chr22:38105622:C:T	IAV	CD8T	0.0310390733356125	0.0649962348224345	0.435077789089621
MAFF	chr22:38105622:C:T	IAV	monocyte	-0.0124360536710144	0.069806704289106	0.553433678522892
MAFF	chr22:38105622:C:T	IAV	B	0.0190556657627075	0.0652889289452985	0.501164726728962
MAFF	chr22:38105622:C:T	IAV	CD4T	0.063208254029947	0.102155394428308	0.381188525756777
MAFF	chr22:38105622:C:T	LPS	NK	0.0131504425420085	0.0665066373345513	0.522661134799202
MAFF	chr22:38105622:C:T	LPS	CD8T	0.0399213413310437	0.0759393035452651	0.415115190723609
MAFF	chr22:38105622:C:T	LPS	monocyte	-0.0031488205469016	0.0813606381077745	0.585090601731747
MAFF	chr22:38105622:C:T	LPS	B	0.0188550244772202	0.0734973581243184	0.5079976293735
MAFF	chr22:38105622:C:T	LPS	CD4T	0.0773795230178434	0.119622473430719	0.364724003763713
MAFF	chr22:38105622:C:T	Tcruzi	NK	0.0193789652943123	0.0693976796884689	0.501698148196408
MAFF	chr22:38105622:C:T	Tcruzi	CD8T	0.0498785067022733	0.0879054375831853	0.401685924460331
MAFF	chr22:38105622:C:T	Tcruzi	monocyte	-0.0117843280920511	0.0790959082768706	0.558513365940771
MAFF	chr22:38105622:C:T	Tcruzi	B	0.021445022349104	0.0715976820822926	0.497247510089631
MAFF	chr22:38105622:C:T	Tcruzi	CD4T	0.0739376485830711	0.116216560919183	0.373239671825764
MAFF	chr22:38107965:C:T	NI	NK	-0.020525029047575	0.0483617854822224	0.471634150012413
MAFF	chr22:38107965:C:T	NI	CD8T	-0.0384905580408157	0.0611721477992454	0.401535967089888
MAFF	chr22:38107965:C:T	NI	monocyte	0.00810054880938815	0.0567384854556604	0.56360118944195
MAFF	chr22:38107965:C:T	NI	B	-0.0236487155852212	0.0542665685665584	0.469271145102937
MAFF	chr22:38107965:C:T	NI	CD4T	-0.0461305573554765	0.0739062365463537	0.396304275114816
MAFF	chr22:38107965:C:T	IAV	NK	-0.0211291667844361	0.0459524355183285	0.459817322838013
MAFF	chr22:38107965:C:T	IAV	CD8T	-0.0258711573749239	0.0460265640050499	0.422275074512568
MAFF	chr22:38107965:C:T	IAV	monocyte	0.00441673687853426	0.0476777080588488	0.601522817153128
MAFF	chr22:38107965:C:T	IAV	B	-0.0222380077940061	0.048110586649543	0.460041677729895
MAFF	chr22:38107965:C:T	IAV	CD4T	-0.0556298742017102	0.0763155397821413	0.358767009367987
MAFF	chr22:38107965:C:T	LPS	NK	-0.0195471406067962	0.0476085144341407	0.470930099614692
MAFF	chr22:38107965:C:T	LPS	CD8T	-0.034767096232451	0.0545901477242679	0.392125859252356
MAFF	chr22:38107965:C:T	LPS	monocyte	-0.006190667290684	0.0564510006810457	0.572226825997904
MAFF	chr22:38107965:C:T	LPS	B	-0.0282840782568089	0.0561505188823288	0.441612871525636
MAFF	chr22:38107965:C:T	LPS	CD4T	-0.0504273421562266	0.073574882580912	0.376687734918541
MAFF	chr22:38107965:C:T	Tcruzi	NK	-0.0151113272199055	0.0484120844807357	0.50344456864645
MAFF	chr22:38107965:C:T	Tcruzi	CD8T	-0.0423457269331997	0.0632421195458025	0.383094695406806
MAFF	chr22:38107965:C:T	Tcruzi	monocyte	0.00527595267837187	0.0541640225824623	0.595123044902998
MAFF	chr22:38107965:C:T	Tcruzi	B	-0.0210230688853984	0.0510274608545843	0.475324056806729
MAFF	chr22:38107965:C:T	Tcruzi	CD4T	-0.0465265561683628	0.071214865277915	0.392420138025386
MAFF	chr22:38109962:A:G	NI	NK	-0.00495624373978927	0.0719507564799864	0.594130133570187
MAFF	chr22:38109962:A:G	NI	CD8T	0.0434278676433362	0.0898410233558732	0.430445325908059
MAFF	chr22:38109962:A:G	NI	monocyte	-0.0176511693179228	0.0865726709940447	0.520705200199274
MAFF	chr22:38109962:A:G	NI	B	0.0352004516307415	0.0861660589680605	0.457473163854188
MAFF	chr22:38109962:A:G	NI	CD4T	0.0751631540167479	0.123721028266924	0.376045676695228
MAFF	chr22:38109962:A:G	IAV	NK	-0.00576895610489536	0.0676884924321575	0.588987437004225
MAFF	chr22:38109962:A:G	IAV	CD8T	0.0200438390002148	0.063700308435739	0.487831015753806
MAFF	chr22:38109962:A:G	IAV	monocyte	-0.018109667165572	0.0763208110667204	0.529015047463919
MAFF	chr22:38109962:A:G	IAV	B	0.0202803270810183	0.0702688111313563	0.49649836751668
MAFF	chr22:38109962:A:G	IAV	CD4T	0.0574974849194625	0.100415979232803	0.39586477153925
MAFF	chr22:38109962:A:G	LPS	NK	-0.0223795078829527	0.0838726573539308	0.528343823497391
MAFF	chr22:38109962:A:G	LPS	CD8T	0.0299893751043379	0.0742268885904431	0.454847604603334
MAFF	chr22:38109962:A:G	LPS	monocyte	-0.0110378757816193	0.0866489607725501	0.553130113916693
MAFF	chr22:38109962:A:G	LPS	B	0.0280906314434248	0.0812285256856568	0.47557486633049
MAFF	chr22:38109962:A:G	LPS	CD4T	0.0788718917452093	0.124453221493846	0.36543593527324
MAFF	chr22:38109962:A:G	Tcruzi	NK	-0.00829024976161992	0.0758588115801461	0.581357780745498
MAFF	chr22:38109962:A:G	Tcruzi	CD8T	0.0317827137187945	0.0804354988580515	0.458853457412675
MAFF	chr22:38109962:A:G	Tcruzi	monocyte	-0.00168693891364631	0.080890770346946	0.589730554007827
MAFF	chr22:38109962:A:G	Tcruzi	B	0.0236783897371866	0.0766229860296464	0.488488277027906
MAFF	chr22:38109962:A:G	Tcruzi	CD4T	0.082606577880939	0.128553812574127	0.362746643846861
MAFF	chr22:38157102:G:T	NI	NK	-0.000614089358807174	0.0603791008566034	0.606162908616854
MAFF	chr22:38157102:G:T	NI	CD8T	0.0154097218001061	0.0707102757109009	0.544349313555505
MAFF	chr22:38157102:G:T	NI	monocyte	-0.0507148087209463	0.0890692445560374	0.389762448007014
MAFF	chr22:38157102:G:T	NI	B	-0.0197038486987244	0.0703222832587767	0.518445933417222
MAFF	chr22:38157102:G:T	NI	CD4T	0.0238179423549928	0.0876946936140788	0.520289118447425
MAFF	chr22:38157102:G:T	IAV	NK	-0.00841189671211782	0.0572048749706088	0.565544054119609
MAFF	chr22:38157102:G:T	IAV	CD8T	0.0122844598250649	0.0550298641428129	0.54319339760322
MAFF	chr22:38157102:G:T	IAV	monocyte	-0.0341114112813105	0.0702408808329737	0.439303012781266
MAFF	chr22:38157102:G:T	IAV	B	-0.0287203450187042	0.0686091867272055	0.468732831374163
MAFF	chr22:38157102:G:T	IAV	CD4T	0.0180603728643868	0.0738169256085178	0.536105738969433
MAFF	chr22:38157102:G:T	LPS	NK	-0.00745573611233096	0.0609985060619481	0.569402808042385
MAFF	chr22:38157102:G:T	LPS	CD8T	0.0153284222699604	0.0627679945335103	0.533383318088501
MAFF	chr22:38157102:G:T	LPS	monocyte	-0.0549774924271069	0.0938446785900465	0.389351360165155
MAFF	chr22:38157102:G:T	LPS	B	-0.0188161031796028	0.0690135935941366	0.516629999118442
MAFF	chr22:38157102:G:T	LPS	CD4T	0.0231594828455422	0.0826270653540007	0.521298800386752
MAFF	chr22:38157102:G:T	Tcruzi	NK	0.000154651897792368	0.0624967128041672	0.608331217336705
MAFF	chr22:38157102:G:T	Tcruzi	CD8T	0.016119793905012	0.0687895659605234	0.538014368439657
MAFF	chr22:38157102:G:T	Tcruzi	monocyte	-0.052025954765578	0.0892663173797428	0.399713457032244
MAFF	chr22:38157102:G:T	Tcruzi	B	-0.0166721279813176	0.0658447514649734	0.524912121070964
MAFF	chr22:38157102:G:T	Tcruzi	CD4T	0.0270160946133814	0.0853249507069963	0.511013857264647
MAFF	chr22:38174691:C:A	NI	NK	0.299993039037762	0.0576533300121657	9.9637912022163e-08
MAFF	chr22:38174691:C:A	NI	CD8T	0.270553914515545	0.0594339380217699	2.79326126132297e-06
MAFF	chr22:38174691:C:A	NI	monocyte	-0.285778444564066	0.0475512621186998	8.09601163886953e-10
MAFF	chr22:38174691:C:A	NI	B	-0.059363684078346	0.0600971034177176	0.161015570699335
MAFF	chr22:38174691:C:A	NI	CD4T	0.0427334017944818	0.0630342031996525	0.247530759225437
MAFF	chr22:38174691:C:A	IAV	NK	0.231630117840292	0.0552520832417802	2.05610671531184e-05
MAFF	chr22:38174691:C:A	IAV	CD8T	0.235885716187433	0.05817335969131	3.15170118313301e-05
MAFF	chr22:38174691:C:A	IAV	monocyte	0.0113450653952176	0.0554545575322184	0.423455976569194
MAFF	chr22:38174691:C:A	IAV	B	-0.081472997430069	0.0571536675124524	0.0755245622613388
MAFF	chr22:38174691:C:A	IAV	CD4T	0.137217786338082	0.056616606713161	0.00748678853208823
MAFF	chr22:38174691:C:A	LPS	NK	0.262390081298264	0.0531413328243923	6.0527359250471e-07
MAFF	chr22:38174691:C:A	LPS	CD8T	0.292520228457238	0.0582898410986599	1.16079176809833e-07
MAFF	chr22:38174691:C:A	LPS	monocyte	-0.274148023737204	0.0542301050923527	1.7384737471815e-07
MAFF	chr22:38174691:C:A	LPS	B	-0.0591208436060946	0.0582686636251482	0.154559161637379
MAFF	chr22:38174691:C:A	LPS	CD4T	0.0765472872634698	0.0579274061075278	0.0932236313264362
MAFF	chr22:38174691:C:A	Tcruzi	NK	0.338626646667984	0.063848291246619	3.51801792950169e-08
MAFF	chr22:38174691:C:A	Tcruzi	CD8T	0.264277434840426	0.060164261554058	6.02729594545044e-06
MAFF	chr22:38174691:C:A	Tcruzi	monocyte	-0.359340497572738	0.0525663376140691	9.40136857252583e-13
MAFF	chr22:38174691:C:A	Tcruzi	B	-0.0878251451768567	0.0610774924902079	0.0743174741177131
MAFF	chr22:38174691:C:A	Tcruzi	CD4T	0.0760052455170864	0.0613142505557018	0.107433545201225
MAFF	chr22:38237320:G:A	NI	NK	0.0313690973364221	0.0591186399600012	0.435730895069487
MAFF	chr22:38237320:G:A	NI	CD8T	0.0144536333412367	0.0560869228800395	0.531831324398866
MAFF	chr22:38237320:G:A	NI	monocyte	0.038622583272188	0.0681258819518859	0.401340955418331
MAFF	chr22:38237320:G:A	NI	B	0.00772989998353546	0.0548455033134194	0.566006210609133
MAFF	chr22:38237320:G:A	NI	CD4T	-0.0254092922126168	0.0780050278039546	0.513576167974612
MAFF	chr22:38237320:G:A	IAV	NK	0.0276416152849231	0.0536787209812358	0.441194115517161
MAFF	chr22:38237320:G:A	IAV	CD8T	0.0232219519631629	0.0494917354119148	0.459047784241351
MAFF	chr22:38237320:G:A	IAV	monocyte	0.0367551053318677	0.0620590028117855	0.410749524101572
MAFF	chr22:38237320:G:A	IAV	B	0.0121463528857316	0.0485768720576671	0.53298892721141
MAFF	chr22:38237320:G:A	IAV	CD4T	-0.00512668662157264	0.0581769452649392	0.603023421387016
MAFF	chr22:38237320:G:A	LPS	NK	0.0311284822377671	0.0582332377392472	0.430544529102051
MAFF	chr22:38237320:G:A	LPS	CD8T	0.0198350671239805	0.0515231430344333	0.486198816140956
MAFF	chr22:38237320:G:A	LPS	monocyte	0.0332088023976918	0.0668035064187107	0.434927212768687
MAFF	chr22:38237320:G:A	LPS	B	0.0152095310635003	0.0555758346359888	0.521960849222171
MAFF	chr22:38237320:G:A	LPS	CD4T	-0.0107087216187693	0.0653542558250584	0.576270928448838
MAFF	chr22:38237320:G:A	Tcruzi	NK	0.0312489466872157	0.0605302956995457	0.439042168080219
MAFF	chr22:38237320:G:A	Tcruzi	CD8T	0.0174282512253627	0.0555155194097088	0.512950304762136
MAFF	chr22:38237320:G:A	Tcruzi	monocyte	0.0347792996001645	0.0657697189815808	0.43123411590499
MAFF	chr22:38237320:G:A	Tcruzi	B	0.00970268409038008	0.0527161297792617	0.551366420515826
MAFF	chr22:38237320:G:A	Tcruzi	CD4T	-0.00650204228645555	0.0649023187084354	0.596720640547832
MAFF	chr22:38239919:T:A	NI	NK	0.126895530427393	0.121029359255949	0.170077961067799
MAFF	chr22:38239919:T:A	NI	CD8T	0.0648795971327019	0.0924269134448686	0.28743264797949
MAFF	chr22:38239919:T:A	NI	monocyte	0.0409547175732331	0.0889372054051643	0.36954001603654
MAFF	chr22:38239919:T:A	NI	B	-0.0373082917385879	0.095311332728551	0.42380679526259
MAFF	chr22:38239919:T:A	NI	CD4T	0.0522085855579258	0.104367271411327	0.356293391332642
MAFF	chr22:38239919:T:A	IAV	NK	0.104915378385684	0.104007327816273	0.183251349424591
MAFF	chr22:38239919:T:A	IAV	CD8T	0.0615330276567028	0.0804908080158541	0.260085928440671
MAFF	chr22:38239919:T:A	IAV	monocyte	0.02573005066251	0.0792725037279672	0.422254000881409
MAFF	chr22:38239919:T:A	IAV	B	-0.0153026030333614	0.0790823527607191	0.491128548875244
MAFF	chr22:38239919:T:A	IAV	CD4T	0.019700306568092	0.0887216684777672	0.44345224266029
MAFF	chr22:38239919:T:A	LPS	NK	0.148645096780128	0.136917030163676	0.153851437482055
MAFF	chr22:38239919:T:A	LPS	CD8T	0.078482228100157	0.0911155856278696	0.231919625161498
MAFF	chr22:38239919:T:A	LPS	monocyte	0.0294663849293567	0.0916335476239341	0.419950291020831
MAFF	chr22:38239919:T:A	LPS	B	-0.0801118475405987	0.12110596424712	0.319624612016077
MAFF	chr22:38239919:T:A	LPS	CD4T	0.0478452521326894	0.096706346175057	0.359411146975516
MAFF	chr22:38239919:T:A	Tcruzi	NK	0.131283900569164	0.127175778871993	0.171387823056608
MAFF	chr22:38239919:T:A	Tcruzi	CD8T	0.0342856449712212	0.0886837272171139	0.375141478483379
MAFF	chr22:38239919:T:A	Tcruzi	monocyte	0.0125671607031581	0.0882160214630685	0.479074888247076
MAFF	chr22:38239919:T:A	Tcruzi	B	-0.0195235176456199	0.0872598318844096	0.479098909639853
MAFF	chr22:38239919:T:A	Tcruzi	CD4T	0.0360093906947445	0.0977863510977192	0.399218658637904
MAFF	chr22:38264865:C:T	NI	NK	0.0105482862728697	0.0228164092755349	0.568330658446342
MAFF	chr22:38264865:C:T	NI	CD8T	0.018020024903488	0.0297475319409618	0.518623564935332
MAFF	chr22:38264865:C:T	NI	monocyte	0.00219946211530785	0.0249022820926833	0.654100391891558
MAFF	chr22:38264865:C:T	NI	B	0.00683640643358915	0.0232784487168753	0.625304914373222
MAFF	chr22:38264865:C:T	NI	CD4T	0.0182647261946704	0.0327849106081758	0.523882619264618
MAFF	chr22:38264865:C:T	IAV	NK	0.00893642120126542	0.0207473881187701	0.577835298477085
MAFF	chr22:38264865:C:T	IAV	CD8T	0.0134788094619571	0.0236640623325367	0.526413073136637
MAFF	chr22:38264865:C:T	IAV	monocyte	0.00401002284927659	0.0206704415718386	0.656669159761345
MAFF	chr22:38264865:C:T	IAV	B	0.00510839341382532	0.0200593399816451	0.635746182511159
MAFF	chr22:38264865:C:T	IAV	CD4T	0.0124249967611892	0.0255330421658296	0.561857045971298
MAFF	chr22:38264865:C:T	LPS	NK	0.0106971531466485	0.0225678264324369	0.557184364000973
MAFF	chr22:38264865:C:T	LPS	CD8T	0.0145840723235695	0.0250281592988351	0.518545809849815
MAFF	chr22:38264865:C:T	LPS	monocyte	0.0048423787852785	0.024942752704884	0.638364403574465
MAFF	chr22:38264865:C:T	LPS	B	0.00176607452005078	0.022205539777205	0.672873856917016
MAFF	chr22:38264865:C:T	LPS	CD4T	0.0174509027918892	0.030542559521062	0.526376212856159
MAFF	chr22:38264865:C:T	Tcruzi	NK	0.00751102644546987	0.0225692166859726	0.598189346691107
MAFF	chr22:38264865:C:T	Tcruzi	CD8T	0.0145611688789643	0.0268223837588867	0.533665189183147
MAFF	chr22:38264865:C:T	Tcruzi	monocyte	0.00174967452628217	0.0235197280556788	0.677986759583311
MAFF	chr22:38264865:C:T	Tcruzi	B	-0.00269365909955729	0.026113965612965	0.703520974172433
MAFF	chr22:38264865:C:T	Tcruzi	CD4T	0.0146204968888189	0.0293467903458628	0.551912330492566
MAFK	chr7:1440316:C:G	NI	NK	-0.022600988528644	0.0563137503882322	0.509508209799206
MAFK	chr7:1440316:C:G	NI	CD8T	-0.0151232998209454	0.0570721697865117	0.556805228777585
MAFK	chr7:1440316:C:G	NI	monocyte	-0.0308761968174067	0.0724952631329689	0.4728128312305
MAFK	chr7:1440316:C:G	NI	B	-0.00944365080623188	0.0543698009038305	0.5838647494583
MAFK	chr7:1440316:C:G	NI	CD4T	-0.00535955874368752	0.0672563521691385	0.602469300378489
MAFK	chr7:1440316:C:G	IAV	NK	-0.0147933842478081	0.048051008750756	0.541265855773369
MAFK	chr7:1440316:C:G	IAV	CD8T	-0.0103111828999699	0.0430632603707483	0.563276608775058
MAFK	chr7:1440316:C:G	IAV	monocyte	-0.0209964621832517	0.0572458352326972	0.519351677717079
MAFK	chr7:1440316:C:G	IAV	B	-0.00599924979872707	0.0467794256274095	0.596348716880071
MAFK	chr7:1440316:C:G	IAV	CD4T	-0.0057638453974839	0.0569350252637085	0.604652503317618
MAFK	chr7:1440316:C:G	LPS	NK	-0.0200648134285359	0.0543902989528131	0.51626211115047
MAFK	chr7:1440316:C:G	LPS	CD8T	-0.0125081878105059	0.0492621899702705	0.554400177049924
MAFK	chr7:1440316:C:G	LPS	monocyte	-0.0282902181905591	0.0708573856360769	0.494009878930135
MAFK	chr7:1440316:C:G	LPS	B	-0.00840196191658732	0.0537974449238063	0.583417981251234
MAFK	chr7:1440316:C:G	LPS	CD4T	-0.00585849165137815	0.0624975457392341	0.601884510797758
MAFK	chr7:1440316:C:G	Tcruzi	NK	-0.0217245716443299	0.0569133441188807	0.514997883656994
MAFK	chr7:1440316:C:G	Tcruzi	CD8T	-0.0125534043873706	0.0540939681086766	0.564746882500069
MAFK	chr7:1440316:C:G	Tcruzi	monocyte	-0.0291198242855088	0.0693596685260533	0.496131252138627
MAFK	chr7:1440316:C:G	Tcruzi	B	-0.0103538082498583	0.0519939284611983	0.574682858704085
MAFK	chr7:1440316:C:G	Tcruzi	CD4T	0.000284057898927715	0.0639971657491969	0.632292751530496
MAFK	chr7:1448017:G:A	NI	NK	0.00276731738988636	0.0394912094024704	0.651280739532624
MAFK	chr7:1448017:G:A	NI	CD8T	0.0036558319470346	0.0439523009658475	0.645514250775322
MAFK	chr7:1448017:G:A	NI	monocyte	0.000315665342562373	0.0536096589314951	0.640797527114387
MAFK	chr7:1448017:G:A	NI	B	0.0071943623358608	0.0448170755263175	0.62656084307038
MAFK	chr7:1448017:G:A	NI	CD4T	0.0167095082395999	0.0581485716758607	0.576770390832243
MAFK	chr7:1448017:G:A	IAV	NK	-0.000694422541780949	0.0371598915833236	0.67255262080568
MAFK	chr7:1448017:G:A	IAV	CD8T	-0.0031083403836442	0.0351567078516556	0.65561646055581
MAFK	chr7:1448017:G:A	IAV	monocyte	-0.0270680374853569	0.0850191134515764	0.549255148915014
MAFK	chr7:1448017:G:A	IAV	B	-6.38708376201549e-07	0.0383499438593779	0.668719149793455
MAFK	chr7:1448017:G:A	IAV	CD4T	0.0104912532991673	0.047968778220848	0.607207557651404
MAFK	chr7:1448017:G:A	LPS	NK	0.00374335856641409	0.0400292428707879	0.640136665492664
MAFK	chr7:1448017:G:A	LPS	CD8T	0.00132388107408378	0.0384204441725523	0.653436572668969
MAFK	chr7:1448017:G:A	LPS	monocyte	-0.00868291508056287	0.0535957276060195	0.611038579856771
MAFK	chr7:1448017:G:A	LPS	B	0.00234188345116617	0.0435096903899116	0.64998390816633
MAFK	chr7:1448017:G:A	LPS	CD4T	0.0103774872399078	0.0514955735191829	0.607729906046243
MAFK	chr7:1448017:G:A	Tcruzi	NK	0.00110512582326224	0.0406729693352336	0.660770029670357
MAFK	chr7:1448017:G:A	Tcruzi	CD8T	0.00555961478969574	0.042557267750909	0.631327157365168
MAFK	chr7:1448017:G:A	Tcruzi	monocyte	-0.00851376509650377	0.05108670989813	0.619078321107226
MAFK	chr7:1448017:G:A	Tcruzi	B	0.00436079594445413	0.0417397524904013	0.639887726472872
MAFK	chr7:1448017:G:A	Tcruzi	CD4T	0.0121289634635771	0.052652439048837	0.60284965839844
MAFK	chr7:1450943:T:C	NI	NK	0.0406105680933276	0.0814267801751971	0.419862052617068
MAFK	chr7:1450943:T:C	NI	CD8T	0.0152934120497487	0.0727349178696819	0.526590675370946
MAFK	chr7:1450943:T:C	NI	monocyte	-0.0772949995213127	0.109533804465422	0.315606723571189
MAFK	chr7:1450943:T:C	NI	B	-0.0341417236007405	0.0780060209492122	0.434644280701105
MAFK	chr7:1450943:T:C	NI	CD4T	-0.0167597118960294	0.0858836980616299	0.515715490423053
MAFK	chr7:1450943:T:C	IAV	NK	0.0161233192792089	0.0630633754448665	0.507741776865554
MAFK	chr7:1450943:T:C	IAV	CD8T	0.0104827544939812	0.0568839054790661	0.53147313604851
MAFK	chr7:1450943:T:C	IAV	monocyte	-0.0553254473753183	0.086818074441865	0.356230883750445
MAFK	chr7:1450943:T:C	IAV	B	-0.0386447594080572	0.073842119911034	0.402071984283235
MAFK	chr7:1450943:T:C	IAV	CD4T	-0.0187992804991431	0.0747273947394386	0.502484007145521
MAFK	chr7:1450943:T:C	LPS	NK	0.0214953809617294	0.0692323638980895	0.4874160113206
MAFK	chr7:1450943:T:C	LPS	CD8T	0.0297862714002084	0.0737778455517344	0.457543341731606
MAFK	chr7:1450943:T:C	LPS	monocyte	-0.0695133401456752	0.105576508933676	0.340448417617874
MAFK	chr7:1450943:T:C	LPS	B	-0.0342178812106525	0.0771048579361185	0.429287852662574
MAFK	chr7:1450943:T:C	LPS	CD4T	-0.0317777001043206	0.08557888010743	0.461429433553442
MAFK	chr7:1450943:T:C	Tcruzi	NK	0.0368027362841813	0.0802319387754889	0.435285926124666
MAFK	chr7:1450943:T:C	Tcruzi	CD8T	0.0155688163192092	0.0703291964004594	0.521986556634165
MAFK	chr7:1450943:T:C	Tcruzi	monocyte	-0.0857595170962162	0.115914949070651	0.310704885676426
MAFK	chr7:1450943:T:C	Tcruzi	B	-0.0347197199673826	0.0750422991278776	0.424342210910336
MAFK	chr7:1450943:T:C	Tcruzi	CD4T	-0.00653432208021032	0.0801054978652608	0.554009471505204
MAFK	chr7:1464657:G:C	NI	NK	0.0259695620909001	0.0597137327788255	0.48504811042798
MAFK	chr7:1464657:G:C	NI	CD8T	0.034658779747192	0.0701072411065386	0.46456315194602
MAFK	chr7:1464657:G:C	NI	monocyte	0.0282069531536473	0.0744412435720569	0.481255073110581
MAFK	chr7:1464657:G:C	NI	B	0.0152750968866286	0.0592820288359428	0.544706776293565
MAFK	chr7:1464657:G:C	NI	CD4T	0.034218798109501	0.0797293921944859	0.480415623767616
MAFK	chr7:1464657:G:C	IAV	NK	0.0197019011717395	0.0526909465806037	0.506191243762425
MAFK	chr7:1464657:G:C	IAV	CD8T	0.0193372705404342	0.048965873914929	0.498847579282916
MAFK	chr7:1464657:G:C	IAV	monocyte	0.024998572216318	0.0645161965457091	0.501253383694101
MAFK	chr7:1464657:G:C	IAV	B	0.0128510685692081	0.0512943126339761	0.546997056357492
MAFK	chr7:1464657:G:C	IAV	CD4T	0.0171257627177365	0.0626198071192775	0.536901996196607
MAFK	chr7:1464657:G:C	LPS	NK	0.0168873363736324	0.0546826714075893	0.522164414784671
MAFK	chr7:1464657:G:C	LPS	CD8T	0.0281990154695173	0.0596613456138101	0.467646678274325
MAFK	chr7:1464657:G:C	LPS	monocyte	0.0204603678603777	0.0710454698030071	0.522418288484924
MAFK	chr7:1464657:G:C	LPS	B	0.0151109464980669	0.0588898964695271	0.540618618324678
MAFK	chr7:1464657:G:C	LPS	CD4T	0.0260693892110207	0.0711740847868681	0.505580481851425
MAFK	chr7:1464657:G:C	Tcruzi	NK	0.0224355199025475	0.0584516261933834	0.501435291944381
MAFK	chr7:1464657:G:C	Tcruzi	CD8T	0.032554166020192	0.0666722981919453	0.465407497559971
MAFK	chr7:1464657:G:C	Tcruzi	monocyte	0.021323045226694	0.0685587427425561	0.523440416234406
MAFK	chr7:1464657:G:C	Tcruzi	B	0.0153209318803711	0.0563632286032053	0.538923985786409
MAFK	chr7:1464657:G:C	Tcruzi	CD4T	0.0307595592289495	0.0739700965769459	0.492362904616107
MAFK	chr7:1517129:C:T	NI	NK	-0.0041153171895005	0.0425975284840293	0.458879517511951
MAFK	chr7:1517129:C:T	NI	CD8T	-0.0130866853756483	0.043344795167847	0.378988037963159
MAFK	chr7:1517129:C:T	NI	monocyte	-0.120064931504029	0.0573594122134515	0.0225137438030185
MAFK	chr7:1517129:C:T	NI	B	-0.0702096247221446	0.0508158121803486	0.0796536556782951
MAFK	chr7:1517129:C:T	NI	CD4T	-0.0248096188099211	0.0496187823706904	0.311931353159818
MAFK	chr7:1517129:C:T	IAV	NK	-0.00695988742946997	0.0409157351021704	0.427082641937715
MAFK	chr7:1517129:C:T	IAV	CD8T	-0.0612759235044464	0.051608868614331	0.0908805667153907
MAFK	chr7:1517129:C:T	IAV	monocyte	-0.0915174285780845	0.0498210438543858	0.0363291466325011
MAFK	chr7:1517129:C:T	IAV	B	-0.0600040819696052	0.0457551176572519	0.0893426527087246
MAFK	chr7:1517129:C:T	IAV	CD4T	-0.0197881139803593	0.0446289142425044	0.326576628760947
MAFK	chr7:1517129:C:T	LPS	NK	-0.00149968895974417	0.0432252466686836	0.476238150077294
MAFK	chr7:1517129:C:T	LPS	CD8T	-0.00890436347712018	0.0402704784764234	0.403390716421026
MAFK	chr7:1517129:C:T	LPS	monocyte	-0.128540746649016	0.0619441651666213	0.0225388568295088
MAFK	chr7:1517129:C:T	LPS	B	-0.0679851147586383	0.0491715448764739	0.08089176675462
MAFK	chr7:1517129:C:T	LPS	CD4T	-0.0340909457023931	0.046576321482655	0.23730721308737
MAFK	chr7:1517129:C:T	Tcruzi	NK	0.0111035670865421	0.0467933071741848	0.437958416658882
MAFK	chr7:1517129:C:T	Tcruzi	CD8T	-0.00833216804617223	0.0421393341158711	0.415489056076263
MAFK	chr7:1517129:C:T	Tcruzi	monocyte	-0.105635691692779	0.0533437159520306	0.0308850961244528
MAFK	chr7:1517129:C:T	Tcruzi	B	-0.0477805497588219	0.0449785794148806	0.144188983428267
MAFK	chr7:1517129:C:T	Tcruzi	CD4T	-0.0165414229488883	0.0471096350011595	0.361842878597176
MAFK	chr7:1522362:A:G	NI	NK	-0.00458653402371072	0.0449414259622615	0.63267127713674
MAFK	chr7:1522362:A:G	NI	CD8T	0.00153735222180656	0.0502180006648411	0.647652273649683
MAFK	chr7:1522362:A:G	NI	monocyte	0.00753247686423362	0.0592508141947442	0.591068001898512
MAFK	chr7:1522362:A:G	NI	B	0.0178480694848501	0.0555720750298963	0.55935786897234
MAFK	chr7:1522362:A:G	NI	CD4T	0.00444189536642504	0.0623540757649538	0.626605187644088
MAFK	chr7:1522362:A:G	IAV	NK	-0.000110416291788171	0.0408368703775294	0.657424387279917
MAFK	chr7:1522362:A:G	IAV	CD8T	-0.00297073547227275	0.0383266004490584	0.639889297105601
MAFK	chr7:1522362:A:G	IAV	monocyte	0.00628579398461652	0.0484873194606972	0.618516171314019
MAFK	chr7:1522362:A:G	IAV	B	0.00842879088601469	0.0434610344134675	0.599161588611889
MAFK	chr7:1522362:A:G	IAV	CD4T	0.00617673491289547	0.0529872036270191	0.623586335201402
MAFK	chr7:1522362:A:G	LPS	NK	-0.00158412711837269	0.0444764977586609	0.645793405585971
MAFK	chr7:1522362:A:G	LPS	CD8T	0.00145071124943976	0.0434355958855094	0.641771646175467
MAFK	chr7:1522362:A:G	LPS	monocyte	0.00614941696030825	0.0585340627999408	0.610384178014377
MAFK	chr7:1522362:A:G	LPS	B	0.0121594043200137	0.0512795811476003	0.58125349981817
MAFK	chr7:1522362:A:G	LPS	CD4T	0.00452292943237675	0.0579512065018707	0.628836004134916
MAFK	chr7:1522362:A:G	Tcruzi	NK	-0.00240019709340103	0.0457028544184808	0.644320346532434
MAFK	chr7:1522362:A:G	Tcruzi	CD8T	0.00214988519642599	0.0482733111165776	0.642153629940299
MAFK	chr7:1522362:A:G	Tcruzi	monocyte	0.00470822376722132	0.0558513525238188	0.625076619968931
MAFK	chr7:1522362:A:G	Tcruzi	B	0.0124073868406468	0.0493483260700034	0.580240034521329
MAFK	chr7:1522362:A:G	Tcruzi	CD4T	0.0031473950811527	0.0584019833772854	0.638883559098846
MAFK	chr7:1556748:G:A	NI	NK	-0.00390302725174569	0.0510474464080412	0.621412421026724
MAFK	chr7:1556748:G:A	NI	CD8T	0.00350740316277493	0.05814333257012	0.627177453864431
MAFK	chr7:1556748:G:A	NI	monocyte	0.0214521575347935	0.0732965849808103	0.525111667151782
MAFK	chr7:1556748:G:A	NI	B	-0.00887161473754934	0.0582489427260238	0.599253973968005
MAFK	chr7:1556748:G:A	NI	CD4T	-0.00630857116973509	0.0717701201701219	0.608767043880956
MAFK	chr7:1556748:G:A	IAV	NK	-0.00231800940707223	0.0471795864346679	0.628938981889962
MAFK	chr7:1556748:G:A	IAV	CD8T	0.00342985550723879	0.0439511478167005	0.621886818135129
MAFK	chr7:1556748:G:A	IAV	monocyte	0.0158461647188625	0.0594723845110571	0.557945191610159
MAFK	chr7:1556748:G:A	IAV	B	-0.0070097745798931	0.0499195667047611	0.602606330168284
MAFK	chr7:1556748:G:A	IAV	CD4T	-0.00807976452167701	0.0615482037491249	0.605338461866043
MAFK	chr7:1556748:G:A	LPS	NK	-0.00369108014928968	0.0513878385879777	0.618552219413149
MAFK	chr7:1556748:G:A	LPS	CD8T	0.00320401966831373	0.0502932913636412	0.620549738869075
MAFK	chr7:1556748:G:A	LPS	monocyte	0.0249145859788299	0.0753570714768516	0.521829232493449
MAFK	chr7:1556748:G:A	LPS	B	-0.00202094456857562	0.0561966832572455	0.627425698823986
MAFK	chr7:1556748:G:A	LPS	CD4T	-0.00662125193209477	0.0670746582912397	0.610336726348272
MAFK	chr7:1556748:G:A	Tcruzi	NK	-0.0025542103258152	0.0523616462484905	0.62742217078901
MAFK	chr7:1556748:G:A	Tcruzi	CD8T	0.00142031960802997	0.055441412008993	0.634964102530606
MAFK	chr7:1556748:G:A	Tcruzi	monocyte	0.023993686541293	0.0722619295294994	0.531592244857276
MAFK	chr7:1556748:G:A	Tcruzi	B	-0.00882395279451716	0.0553331452031771	0.595536118626099
MAFK	chr7:1556748:G:A	Tcruzi	CD4T	-0.00622072185102141	0.0674611571067956	0.614467669178522
MAFK	chr7:1573329:T:C	NI	NK	0.00124318017863968	0.0292142482015206	0.697776343269213
MAFK	chr7:1573329:T:C	NI	CD8T	-0.00614071825783864	0.0327443074181077	0.647191317371098
MAFK	chr7:1573329:T:C	NI	monocyte	-0.0132438310400008	0.0422691583543208	0.568386134489936
MAFK	chr7:1573329:T:C	NI	B	-0.00343137880200601	0.0320487155161819	0.668420581773284
MAFK	chr7:1573329:T:C	NI	CD4T	-0.00440205383281486	0.0398419922733089	0.655463577640028
MAFK	chr7:1573329:T:C	IAV	NK	-0.00329175541600226	0.0270410038710351	0.664568742838872
MAFK	chr7:1573329:T:C	IAV	CD8T	-0.00293092073633701	0.0248433087485797	0.66533430440926
MAFK	chr7:1573329:T:C	IAV	monocyte	-0.0124068328135969	0.0352820733837434	0.59333149568482
MAFK	chr7:1573329:T:C	IAV	B	-0.00483111836119208	0.0283929862350245	0.651294760426497
MAFK	chr7:1573329:T:C	IAV	CD4T	-0.00565650935544955	0.0338282824368883	0.652278655861609
MAFK	chr7:1573329:T:C	LPS	NK	-0.00451922651787236	0.0294621967302761	0.649325738646532
MAFK	chr7:1573329:T:C	LPS	CD8T	-0.00408521439115687	0.0282716728911683	0.651270739249136
MAFK	chr7:1573329:T:C	LPS	monocyte	-0.0125493250768929	0.0413482337646587	0.588561551351008
MAFK	chr7:1573329:T:C	LPS	B	-0.00497568466242887	0.032240324483427	0.648664692914317
MAFK	chr7:1573329:T:C	LPS	CD4T	-0.0026382993904281	0.0364621049272966	0.669951576327441
MAFK	chr7:1573329:T:C	Tcruzi	NK	-0.000974192942933547	0.0298643015636266	0.685526780808301
MAFK	chr7:1573329:T:C	Tcruzi	CD8T	-0.00421389530704133	0.0310303180206414	0.658633153444769
MAFK	chr7:1573329:T:C	Tcruzi	monocyte	-0.0125845912008746	0.0394679386530225	0.596288196578872
MAFK	chr7:1573329:T:C	Tcruzi	B	0.00123402389933653	0.0318454238639785	0.697377018383654
MAFK	chr7:1573329:T:C	Tcruzi	CD4T	-0.0038051413170786	0.0368966162918844	0.667363605212468
MAFK	chr7:1581975:G:A	NI	NK	-0.0185849888473074	0.0609356255225196	0.545528419267544
MAFK	chr7:1581975:G:A	NI	CD8T	0.00487098559898077	0.0599100198775631	0.610546662014435
MAFK	chr7:1581975:G:A	NI	monocyte	-0.00547000072706793	0.0700106208326989	0.58988844771211
MAFK	chr7:1581975:G:A	NI	B	0.0112685034357397	0.0602510228294824	0.578221853767245
MAFK	chr7:1581975:G:A	NI	CD4T	0.025961948538016	0.0813525917949072	0.528130461898201
MAFK	chr7:1581975:G:A	IAV	NK	-0.0141205170937674	0.0541686464157968	0.560527933349013
MAFK	chr7:1581975:G:A	IAV	CD8T	-0.0052404399834288	0.046264730680857	0.607538480942002
MAFK	chr7:1581975:G:A	IAV	monocyte	0.00441690657487642	0.0574761023017328	0.612864557277115
MAFK	chr7:1581975:G:A	IAV	B	0.0129979440694595	0.0537740621247588	0.561768245667293
MAFK	chr7:1581975:G:A	IAV	CD4T	0.0182455019205078	0.0668081535793666	0.552375790872422
MAFK	chr7:1581975:G:A	LPS	NK	-0.0150014140151245	0.0584020472504348	0.557592886517463
MAFK	chr7:1581975:G:A	LPS	CD8T	-0.00268320131276503	0.0521719679237792	0.621568492208846
MAFK	chr7:1581975:G:A	LPS	monocyte	0.00554906677524143	0.0692835136618448	0.599292805188795
MAFK	chr7:1581975:G:A	LPS	B	0.0120136012771282	0.0601873073119837	0.570253579938466
MAFK	chr7:1581975:G:A	LPS	CD4T	0.0190060985675904	0.0726088294906151	0.551541018674462
MAFK	chr7:1581975:G:A	Tcruzi	NK	-0.0175838592501214	0.0615574495121964	0.550711097485372
MAFK	chr7:1581975:G:A	Tcruzi	CD8T	0.00104799124153696	0.0573870369358796	0.626095836027394
MAFK	chr7:1581975:G:A	Tcruzi	monocyte	0.00178641299389355	0.0661907490809055	0.621415041531191
MAFK	chr7:1581975:G:A	Tcruzi	B	0.0109538874254415	0.057219706561639	0.575238686207195
MAFK	chr7:1581975:G:A	Tcruzi	CD4T	0.0210030027686743	0.0744514202287539	0.548097659716828
MAFK	chr7:1586256:G:A	NI	NK	0.0120161498135788	0.0602573310277423	0.560060682451653
MAFK	chr7:1586256:G:A	NI	CD8T	0.031268909879457	0.0768355037142829	0.493898380219475
MAFK	chr7:1586256:G:A	NI	monocyte	0.0185994906936468	0.079652377197823	0.529708341416986
MAFK	chr7:1586256:G:A	NI	B	0.019055008021183	0.0682273239833226	0.537682948748121
MAFK	chr7:1586256:G:A	NI	CD4T	0.0371486644985216	0.0928048475226872	0.488793010710169
MAFK	chr7:1586256:G:A	IAV	NK	0.020244998114129	0.0600541724062493	0.517677864526259
MAFK	chr7:1586256:G:A	IAV	CD8T	0.0190525422671557	0.0551046214748069	0.514492956343837
MAFK	chr7:1586256:G:A	IAV	monocyte	0.0111840351069408	0.0644082239805587	0.571116428181843
MAFK	chr7:1586256:G:A	IAV	B	0.0113939846959655	0.0568675168103047	0.561398058270334
MAFK	chr7:1586256:G:A	IAV	CD4T	0.0310946324507382	0.0784203409801093	0.497716366338042
MAFK	chr7:1586256:G:A	LPS	NK	0.01684908196448	0.0620875856801433	0.534861650970865
MAFK	chr7:1586256:G:A	LPS	CD8T	0.0238572942434254	0.0643187907430459	0.502204130676605
MAFK	chr7:1586256:G:A	LPS	monocyte	0.0106033267451411	0.0773013744824922	0.56921737797362
MAFK	chr7:1586256:G:A	LPS	B	0.0127903762791362	0.0655283955149908	0.558506900025883
MAFK	chr7:1586256:G:A	LPS	CD4T	0.0352195079903662	0.0871467310313904	0.49126366573294
MAFK	chr7:1586256:G:A	Tcruzi	NK	0.0181002424769102	0.0640897260035908	0.5339671367792
MAFK	chr7:1586256:G:A	Tcruzi	CD8T	0.0238843527249013	0.0695030161762142	0.513897543928319
MAFK	chr7:1586256:G:A	Tcruzi	monocyte	0.0170417656068947	0.0761288970855986	0.551287467193302
MAFK	chr7:1586256:G:A	Tcruzi	B	0.0173153850760166	0.0642440487115411	0.53899031564838
MAFK	chr7:1586256:G:A	Tcruzi	CD4T	0.0399241363782505	0.0912339502040919	0.481218360243438
MAFK	chr7:1587199:G:A	NI	NK	-0.047806830865289	0.0583407239223095	0.298715313313775
MAFK	chr7:1587199:G:A	NI	CD8T	-0.0113635946826594	0.0438740410707193	0.492236567886865
MAFK	chr7:1587199:G:A	NI	monocyte	-0.0645446021890115	0.0679210547006846	0.245227946739686
MAFK	chr7:1587199:G:A	NI	B	4.12246722905002e-05	0.0466704589065814	0.576202765048063
MAFK	chr7:1587199:G:A	NI	CD4T	-0.00890655889197588	0.0514045567302768	0.521676028716887
MAFK	chr7:1587199:G:A	IAV	NK	-0.0286501691034235	0.0437151808086602	0.361870224339434
MAFK	chr7:1587199:G:A	IAV	CD8T	-0.0266388178327853	0.0413028577090264	0.365269740716521
MAFK	chr7:1587199:G:A	IAV	monocyte	-0.0329240184018179	0.0486280307961347	0.351485483608201
MAFK	chr7:1587199:G:A	IAV	B	-0.0143081599593926	0.0409811147065683	0.468166583743228
MAFK	chr7:1587199:G:A	IAV	CD4T	-0.00679533934929602	0.0449614836914403	0.530314800070658
MAFK	chr7:1587199:G:A	LPS	NK	-0.0382247812017209	0.0503012671649061	0.320386500528621
MAFK	chr7:1587199:G:A	LPS	CD8T	-0.0215735262065992	0.0409915202254841	0.40221246901755
MAFK	chr7:1587199:G:A	LPS	monocyte	-0.0641804003574456	0.0695867772668337	0.258649819259136
MAFK	chr7:1587199:G:A	LPS	B	-0.0173285244677947	0.0457604817985491	0.453274040385209
MAFK	chr7:1587199:G:A	LPS	CD4T	-0.0157901725278309	0.0483578623247736	0.471907061447596
MAFK	chr7:1587199:G:A	Tcruzi	NK	-0.0326665605087786	0.0485087486361886	0.355690147907397
MAFK	chr7:1587199:G:A	Tcruzi	CD8T	-0.0126222780404984	0.0422009191880659	0.479232832891007
MAFK	chr7:1587199:G:A	Tcruzi	monocyte	-0.0561097934982948	0.0627667073035553	0.283218340789436
MAFK	chr7:1587199:G:A	Tcruzi	B	-0.0126015718207701	0.043223494125228	0.486071452778311
MAFK	chr7:1587199:G:A	Tcruzi	CD4T	-0.00464386610667277	0.0486629178697131	0.54912596252924
MAFK	chr7:1591591:T:C	NI	NK	0.0123975835237101	0.0286826558900292	0.487331661869747
MAFK	chr7:1591591:T:C	NI	CD8T	-0.000244073940549992	0.0315636245712982	0.610099242114176
MAFK	chr7:1591591:T:C	NI	monocyte	0.0293640746974142	0.0397496552232772	0.367391312477176
MAFK	chr7:1591591:T:C	NI	B	0.00994083900802778	0.0307060141905275	0.516855922348799
MAFK	chr7:1591591:T:C	NI	CD4T	0.0178466172192273	0.0357304942969503	0.457840620509994
MAFK	chr7:1591591:T:C	IAV	NK	0.00956975881348079	0.0266641048810363	0.506852650534094
MAFK	chr7:1591591:T:C	IAV	CD8T	0.0170066243745074	0.0283774174043354	0.428405284770518
MAFK	chr7:1591591:T:C	IAV	monocyte	0.0177415227441411	0.0317901631995341	0.438664323318757
MAFK	chr7:1591591:T:C	IAV	B	0.0133664087046424	0.0284812823612069	0.472692980336488
MAFK	chr7:1591591:T:C	IAV	CD4T	0.0185205888667748	0.0319361052047278	0.439021183210759
MAFK	chr7:1591591:T:C	LPS	NK	0.0158571363613527	0.0298389959461702	0.443595412305866
MAFK	chr7:1591591:T:C	LPS	CD8T	0.00711233912403306	0.0267615056019288	0.520230461609278
MAFK	chr7:1591591:T:C	LPS	monocyte	0.0517983677627735	0.0542002097930041	0.264511787053209
MAFK	chr7:1591591:T:C	LPS	B	0.0171455180163516	0.0320255130897663	0.441932097123712
MAFK	chr7:1591591:T:C	LPS	CD4T	0.0319151683713508	0.0401741178564992	0.359033543360637
MAFK	chr7:1591591:T:C	Tcruzi	NK	0.0139713241543017	0.0300955399030574	0.474107643944116
MAFK	chr7:1591591:T:C	Tcruzi	CD8T	0.0111482232069747	0.0281768368946599	0.49400901294198
MAFK	chr7:1591591:T:C	Tcruzi	monocyte	0.0317088795049997	0.0399628715773139	0.36345081161307
MAFK	chr7:1591591:T:C	Tcruzi	B	0.017817894489873	0.0314842234965774	0.440449758453572
MAFK	chr7:1591591:T:C	Tcruzi	CD4T	0.0249621821854691	0.036491783529044	0.405077772626949
MAFK	chr7:1602273:C:T	NI	NK	0.0382103772185812	0.0775875318119783	0.437004513062809
MAFK	chr7:1602273:C:T	NI	CD8T	0.0501162074622706	0.0930035407463807	0.420087430578686
MAFK	chr7:1602273:C:T	NI	monocyte	0.0450745754357497	0.0997793247990238	0.433533767911347
MAFK	chr7:1602273:C:T	NI	B	0.0241426688468056	0.0766419247239373	0.501550429040966
MAFK	chr7:1602273:C:T	NI	CD4T	0.0239579584834335	0.0920648763179697	0.510752847490843
MAFK	chr7:1602273:C:T	IAV	NK	0.035640778719865	0.0726433672617531	0.436918241043408
MAFK	chr7:1602273:C:T	IAV	CD8T	0.0309236413818398	0.0654266665463765	0.444682256514682
MAFK	chr7:1602273:C:T	IAV	monocyte	0.0436028649629624	0.0887082179911632	0.43524043422574
MAFK	chr7:1602273:C:T	IAV	B	0.0173228852458073	0.0652691292192611	0.51681281700588
MAFK	chr7:1602273:C:T	IAV	CD4T	0.0165852815440145	0.0782771776626495	0.530415503320989
MAFK	chr7:1602273:C:T	LPS	NK	0.0344335602414494	0.0748125385665716	0.445976015402519
MAFK	chr7:1602273:C:T	LPS	CD8T	0.0382953749467392	0.076216947577448	0.43118574464354
MAFK	chr7:1602273:C:T	LPS	monocyte	0.0554205786890418	0.108166924368044	0.415656780890086
MAFK	chr7:1602273:C:T	LPS	B	0.0191659117089253	0.0744519753686683	0.515183894707345
MAFK	chr7:1602273:C:T	LPS	CD4T	0.0170555442075096	0.0856456705586296	0.530690172733268
MAFK	chr7:1602273:C:T	Tcruzi	NK	0.0386566544801155	0.079240649857191	0.437407455042739
MAFK	chr7:1602273:C:T	Tcruzi	CD8T	0.0430067306653282	0.0844411830999854	0.431735293008052
MAFK	chr7:1602273:C:T	Tcruzi	monocyte	0.0508630961736093	0.101465589638054	0.428884073087315
MAFK	chr7:1602273:C:T	Tcruzi	B	0.0207600120584385	0.0716223241390048	0.507770481806632
MAFK	chr7:1602273:C:T	Tcruzi	CD4T	0.0283874494728937	0.0881189723373964	0.497465184957618
MAFK	chr7:1623157:G:C	NI	NK	0.0117197972084203	0.0483488934928891	0.578835552905816
MAFK	chr7:1623157:G:C	NI	CD8T	0.0123664930806361	0.0537183182051373	0.58394181389051
MAFK	chr7:1623157:G:C	NI	monocyte	0.00676298736759693	0.061514008230367	0.592176892756522
MAFK	chr7:1623157:G:C	NI	B	-0.0013118648333262	0.0508124450248218	0.649228567718911
MAFK	chr7:1623157:G:C	NI	CD4T	0.00546800553095886	0.0632051689616435	0.616311476009634
MAFK	chr7:1623157:G:C	IAV	NK	0.0134970530857753	0.0467163801955346	0.564399038665005
MAFK	chr7:1623157:G:C	IAV	CD8T	0.00981078274898015	0.0412967524346276	0.580643469145508
MAFK	chr7:1623157:G:C	IAV	monocyte	-0.000908672005435448	0.0499060159549808	0.649526383096675
MAFK	chr7:1623157:G:C	IAV	B	-0.0053167943748241	0.0452088830764067	0.624237277934067
MAFK	chr7:1623157:G:C	IAV	CD4T	0.00659423656571052	0.0538842833726737	0.61531397295858
MAFK	chr7:1623157:G:C	LPS	NK	0.0154352738881646	0.0509382523418195	0.554573511398393
MAFK	chr7:1623157:G:C	LPS	CD8T	0.0156154236900298	0.0499914201577788	0.552447585356681
MAFK	chr7:1623157:G:C	LPS	monocyte	-0.0121866110459031	0.0661851635839277	0.587058709242166
MAFK	chr7:1623157:G:C	LPS	B	-0.00282961719946167	0.050784466741468	0.636816967118077
MAFK	chr7:1623157:G:C	LPS	CD4T	0.00784145528392286	0.05930055581595	0.60728083424551
MAFK	chr7:1623157:G:C	Tcruzi	NK	0.0167919820078637	0.053028817088009	0.553824390040867
MAFK	chr7:1623157:G:C	Tcruzi	CD8T	0.00459673567528088	0.0496415996393662	0.61980178573079
MAFK	chr7:1623157:G:C	Tcruzi	monocyte	-0.00059245087000418	0.0575955046242673	0.645948425600025
MAFK	chr7:1623157:G:C	Tcruzi	B	-0.00385587450785161	0.0486300777785836	0.632647080833858
MAFK	chr7:1623157:G:C	Tcruzi	CD4T	0.0044508387345688	0.0591161710982659	0.626558350618281
MAGEF1	chr3:184631800:G:A	NI	NK	0.0175376591931745	0.0562728405069235	0.520042227944587
MAGEF1	chr3:184631800:G:A	NI	CD8T	0.0331383435138977	0.0693894418758178	0.464366333133736
MAGEF1	chr3:184631800:G:A	NI	monocyte	0.0290564872528658	0.0781644758237298	0.477478469129398
MAGEF1	chr3:184631800:G:A	NI	B	0.0352818934124823	0.0711242117388516	0.454051790376921
MAGEF1	chr3:184631800:G:A	NI	CD4T	0.0225158610503931	0.0741596927432869	0.513823636471824
MAGEF1	chr3:184631800:G:A	IAV	NK	0.0123415135769058	0.0510898338748475	0.540413194050203
MAGEF1	chr3:184631800:G:A	IAV	CD8T	0.01848311589821	0.0498586785324694	0.500012394069976
MAGEF1	chr3:184631800:G:A	IAV	monocyte	0.0202418442980012	0.062467112672088	0.516911320670304
MAGEF1	chr3:184631800:G:A	IAV	B	0.0356707885367184	0.0668336715131451	0.435534058376809
MAGEF1	chr3:184631800:G:A	IAV	CD4T	0.0239004638729695	0.0642963857401484	0.500766177217781
MAGEF1	chr3:184631800:G:A	LPS	NK	0.00962809704964894	0.0550396408702101	0.55434403722346
MAGEF1	chr3:184631800:G:A	LPS	CD8T	0.0238732245611605	0.0570230244465617	0.480806254713581
MAGEF1	chr3:184631800:G:A	LPS	monocyte	0.0196899755316104	0.0748991364369608	0.522596981251251
MAGEF1	chr3:184631800:G:A	LPS	B	0.0365710636588718	0.0716690308862201	0.44439314051979
MAGEF1	chr3:184631800:G:A	LPS	CD4T	0.0285792354713924	0.0713880354159691	0.488205140785567
MAGEF1	chr3:184631800:G:A	Tcruzi	NK	0.0195180541013862	0.0586556340829162	0.511726646677337
MAGEF1	chr3:184631800:G:A	Tcruzi	CD8T	0.0231951925322694	0.0608831486531198	0.495995046304316
MAGEF1	chr3:184631800:G:A	Tcruzi	monocyte	0.0270268269424283	0.0745776104155296	0.49934576427376
MAGEF1	chr3:184631800:G:A	Tcruzi	B	0.0352479881919906	0.0690429821686426	0.446149068128677
MAGEF1	chr3:184631800:G:A	Tcruzi	CD4T	0.0276709939182535	0.0720134135177589	0.49556310689544
MAGEF1	chr3:184692634:A:G	NI	NK	0.0228848873165568	0.0779487430668161	0.41101629855485
MAGEF1	chr3:184692634:A:G	NI	CD8T	0.0875926526084784	0.0950201746270046	0.215749958796083
MAGEF1	chr3:184692634:A:G	NI	monocyte	0.163563232170663	0.149973478361642	0.145653458764277
MAGEF1	chr3:184692634:A:G	NI	B	0.0669796592302278	0.0919612695788114	0.272163116885763
MAGEF1	chr3:184692634:A:G	NI	CD4T	0.127102247554433	0.121215815498278	0.17904379686179
MAGEF1	chr3:184692634:A:G	IAV	NK	0.0173875497159748	0.0728673163624693	0.427021515923834
MAGEF1	chr3:184692634:A:G	IAV	CD8T	0.0438538393500733	0.0689863897196387	0.299919428413256
MAGEF1	chr3:184692634:A:G	IAV	monocyte	0.102697665860302	0.104279848701584	0.191115408514881
MAGEF1	chr3:184692634:A:G	IAV	B	0.0476458955423326	0.0770792255238596	0.30597872243098
MAGEF1	chr3:184692634:A:G	IAV	CD4T	0.102148973305646	0.100173127129758	0.189849445806854
MAGEF1	chr3:184692634:A:G	LPS	NK	0.0141421133911	0.0800874940016062	0.442780926440601
MAGEF1	chr3:184692634:A:G	LPS	CD8T	0.0584797274274093	0.0772384614602772	0.262841433586629
MAGEF1	chr3:184692634:A:G	LPS	monocyte	0.116161104003059	0.120773007122675	0.195409121708934
MAGEF1	chr3:184692634:A:G	LPS	B	0.0655220712833769	0.0900277724271984	0.271281977923428
MAGEF1	chr3:184692634:A:G	LPS	CD4T	0.11736919739156	0.111292074352737	0.180413850601056
MAGEF1	chr3:184692634:A:G	Tcruzi	NK	0.0229009866705183	0.0815336601183895	0.412393223742238
MAGEF1	chr3:184692634:A:G	Tcruzi	CD8T	0.0913729694947262	0.0958130025489999	0.203212178761194
MAGEF1	chr3:184692634:A:G	Tcruzi	monocyte	0.160218747733389	0.148056210156308	0.153575791774713
MAGEF1	chr3:184692634:A:G	Tcruzi	B	0.0678082276936526	0.0892750887814737	0.260538764513142
MAGEF1	chr3:184692634:A:G	Tcruzi	CD4T	0.110879712049536	0.110672633118009	0.194581187245893
MAGEF1	chr3:184692648:C:T	NI	NK	0.0329265725468805	0.0508140295462586	0.355796210213702
MAGEF1	chr3:184692648:C:T	NI	CD8T	0.0394386229064797	0.0543945987846612	0.33328214839133
MAGEF1	chr3:184692648:C:T	NI	monocyte	0.0630143765182005	0.0759419694182284	0.276897247498681
MAGEF1	chr3:184692648:C:T	NI	B	0.0423787424453027	0.0583650025355312	0.329306477350421
MAGEF1	chr3:184692648:C:T	NI	CD4T	0.0502620116831553	0.0653065065714453	0.315488308271833
MAGEF1	chr3:184692648:C:T	IAV	NK	0.0310789164693591	0.0475899755552906	0.353069911760337
MAGEF1	chr3:184692648:C:T	IAV	CD8T	0.0268486620282385	0.0428748488640264	0.360632545995823
MAGEF1	chr3:184692648:C:T	IAV	monocyte	0.062699213351611	0.0725277049611249	0.268068283732322
MAGEF1	chr3:184692648:C:T	IAV	B	0.030832753992105	0.0484346331741488	0.357973036126005
MAGEF1	chr3:184692648:C:T	IAV	CD4T	0.049467498063857	0.0589679508205574	0.297933443484391
MAGEF1	chr3:184692648:C:T	LPS	NK	0.0286311120602983	0.0491405228360086	0.372936311893285
MAGEF1	chr3:184692648:C:T	LPS	CD8T	0.0361385147911839	0.048840993108494	0.323396087662461
MAGEF1	chr3:184692648:C:T	LPS	monocyte	0.0564676447226196	0.0721889331337914	0.30114541974416
MAGEF1	chr3:184692648:C:T	LPS	B	0.045233150799846	0.0591577692754452	0.3128395107808
MAGEF1	chr3:184692648:C:T	LPS	CD4T	0.0543538197996982	0.0641085480343411	0.293063404651982
MAGEF1	chr3:184692648:C:T	Tcruzi	NK	0.0279857539554668	0.050281636586327	0.383915377365372
MAGEF1	chr3:184692648:C:T	Tcruzi	CD8T	0.0405257072712768	0.0534897107546534	0.321519060676644
MAGEF1	chr3:184692648:C:T	Tcruzi	monocyte	0.0577835902918696	0.0715744908910506	0.298684261309772
MAGEF1	chr3:184692648:C:T	Tcruzi	B	0.0406161337775445	0.0556301075749761	0.326418499846671
MAGEF1	chr3:184692648:C:T	Tcruzi	CD4T	0.0535840519311293	0.0648304177073369	0.301277984586256
MAGEF1	chr3:184711626:C:A	NI	NK	-0.158195538572037	0.0597389757395548	0.00445857478938505
MAGEF1	chr3:184711626:C:A	NI	CD8T	-0.171968623112654	0.0577239216926223	0.00307246810143413
MAGEF1	chr3:184711626:C:A	NI	monocyte	-0.202218883090551	0.0709877045733952	0.0022839850608628
MAGEF1	chr3:184711626:C:A	NI	B	-0.293465234275703	0.0720450329717371	9.06261838684586e-07
MAGEF1	chr3:184711626:C:A	NI	CD4T	-0.247338963683879	0.0615477972309909	3.77124455454014e-05
MAGEF1	chr3:184711626:C:A	IAV	NK	-0.11651396641004	0.0591645513921045	0.0257295422504792
MAGEF1	chr3:184711626:C:A	IAV	CD8T	-0.116566883068273	0.0569924312966868	0.0217782447343896
MAGEF1	chr3:184711626:C:A	IAV	monocyte	-0.151607374852694	0.0617837341243481	0.0071166561466196
MAGEF1	chr3:184711626:C:A	IAV	B	-0.166304415802961	0.0575028093244817	0.00331132251026478
MAGEF1	chr3:184711626:C:A	IAV	CD4T	-0.229066551657315	0.0545593436122621	1.20997121831889e-05
MAGEF1	chr3:184711626:C:A	LPS	NK	-0.178573155657778	0.0599044134630567	0.00136577558004514
MAGEF1	chr3:184711626:C:A	LPS	CD8T	-0.17813792849825	0.0529564297590459	0.000540732044635894
MAGEF1	chr3:184711626:C:A	LPS	monocyte	-0.199634111770017	0.0699159258251188	0.00200634813218259
MAGEF1	chr3:184711626:C:A	LPS	B	-0.264574183795182	0.0644851839574131	5.75520895740311e-06
MAGEF1	chr3:184711626:C:A	LPS	CD4T	-0.219462939693632	0.0553452872300499	7.94515364457293e-05
MAGEF1	chr3:184711626:C:A	Tcruzi	NK	-0.190959269619689	0.0639996537385439	0.00102671144746103
MAGEF1	chr3:184711626:C:A	Tcruzi	CD8T	-0.227213867760757	0.0570999897203933	1.862600099789e-05
MAGEF1	chr3:184711626:C:A	Tcruzi	monocyte	-0.158349516463845	0.0689295639899179	0.012923052671861
MAGEF1	chr3:184711626:C:A	Tcruzi	B	-0.263943239608573	0.0658301540234694	5.196386316908e-06
MAGEF1	chr3:184711626:C:A	Tcruzi	CD4T	-0.228826442391937	0.0602070624560519	0.000150573004288446
MAGEF1	chr3:184721654:C:A	NI	NK	-0.0197336499934441	0.0383310201359297	0.4596899669592
MAGEF1	chr3:184721654:C:A	NI	CD8T	-0.027416259540648	0.0426552147305998	0.417999309160383
MAGEF1	chr3:184721654:C:A	NI	monocyte	-0.00852974640618679	0.046532439359068	0.547461218469133
MAGEF1	chr3:184721654:C:A	NI	B	-0.0225977257674273	0.0423541242491334	0.453773035027922
MAGEF1	chr3:184721654:C:A	NI	CD4T	-0.0383504790035206	0.0541451916303707	0.387738504079594
MAGEF1	chr3:184721654:C:A	IAV	NK	-0.00930511509896146	0.0328742190791295	0.529410528803185
MAGEF1	chr3:184721654:C:A	IAV	CD8T	-0.0185538529888069	0.0333542417103412	0.443533904676696
MAGEF1	chr3:184721654:C:A	IAV	monocyte	-0.00663916014786047	0.0374233697446761	0.575929617503094
MAGEF1	chr3:184721654:C:A	IAV	B	-0.0181727176054924	0.036368247662597	0.464733770351527
MAGEF1	chr3:184721654:C:A	IAV	CD4T	-0.0285878671482287	0.0433859137612951	0.413737651162709
MAGEF1	chr3:184721654:C:A	LPS	NK	-0.0130476206290451	0.0358423369596516	0.501507297467558
MAGEF1	chr3:184721654:C:A	LPS	CD8T	-0.0247665895538997	0.0384867481515052	0.411401858962058
MAGEF1	chr3:184721654:C:A	LPS	monocyte	-0.00062745626422345	0.0455971702182534	0.610479802274617
MAGEF1	chr3:184721654:C:A	LPS	B	-0.0241090191751098	0.0428624493202714	0.439833457775062
MAGEF1	chr3:184721654:C:A	LPS	CD4T	-0.0288392628785137	0.045829993150411	0.420142117814654
MAGEF1	chr3:184721654:C:A	Tcruzi	NK	-0.016756791928529	0.038002105136998	0.478433806710275
MAGEF1	chr3:184721654:C:A	Tcruzi	CD8T	-0.0330166349754172	0.0458115643584673	0.384255887637599
MAGEF1	chr3:184721654:C:A	Tcruzi	monocyte	-0.00732615084545158	0.043991339940682	0.569435684175458
MAGEF1	chr3:184721654:C:A	Tcruzi	B	-0.026907115254759	0.0439713003126318	0.42040115651467
MAGEF1	chr3:184721654:C:A	Tcruzi	CD4T	-0.0448851606750706	0.0581143121688253	0.36559797191969
MAGEF1	chr3:184726366:G:A	NI	NK	-0.0823056805672789	0.077536503765469	0.142741055544591
MAGEF1	chr3:184726366:G:A	NI	CD8T	-0.138115342464044	0.0889496094295739	0.0622292049808689
MAGEF1	chr3:184726366:G:A	NI	monocyte	-0.16120781340206	0.117966511815301	0.0749332241500311
MAGEF1	chr3:184726366:G:A	NI	B	-0.0660917086703177	0.0821378878959138	0.210710802884662
MAGEF1	chr3:184726366:G:A	NI	CD4T	-0.179479774660064	0.107178188581512	0.05115799895119
MAGEF1	chr3:184726366:G:A	IAV	NK	-0.0757106561905217	0.0722214984282199	0.145046087661257
MAGEF1	chr3:184726366:G:A	IAV	CD8T	-0.092828468969793	0.0708528159904677	0.0889186436269197
MAGEF1	chr3:184726366:G:A	IAV	monocyte	-0.0968641845824735	0.0865712075313484	0.130909965753978
MAGEF1	chr3:184726366:G:A	IAV	B	-0.0365758133319281	0.0727162078637653	0.294987657747308
MAGEF1	chr3:184726366:G:A	IAV	CD4T	-0.158917285324864	0.0942998386474897	0.0499640959132166
MAGEF1	chr3:184726366:G:A	LPS	NK	-0.0987783223125781	0.080932886770067	0.10662028025
MAGEF1	chr3:184726366:G:A	LPS	CD8T	-0.10427014799879	0.0745630025862044	0.0821222290147714
MAGEF1	chr3:184726366:G:A	LPS	monocyte	-0.104931323136604	0.100399328093323	0.148045218086415
MAGEF1	chr3:184726366:G:A	LPS	B	-0.0719738583595478	0.0813247761842586	0.188731808803742
MAGEF1	chr3:184726366:G:A	LPS	CD4T	-0.185049016433393	0.106168978473892	0.0452966686524366
MAGEF1	chr3:184726366:G:A	Tcruzi	NK	-0.10220345679542	0.0843219709118284	0.107360012193916
MAGEF1	chr3:184726366:G:A	Tcruzi	CD8T	-0.126514013183428	0.083518641052952	0.0673833881560252
MAGEF1	chr3:184726366:G:A	Tcruzi	monocyte	-0.16087419116872	0.117074996028025	0.0743801062900504
MAGEF1	chr3:184726366:G:A	Tcruzi	B	-0.0731390829936905	0.0792924698020473	0.17842205986749
MAGEF1	chr3:184726366:G:A	Tcruzi	CD4T	-0.148837475472496	0.0950188550131221	0.0653445984526887
MAGEF1	chr3:184742153:C:T	NI	NK	-0.150823793965018	0.102634872264097	0.059579419336691
MAGEF1	chr3:184742153:C:T	NI	CD8T	-0.203629060663185	0.112324153207603	0.0320959993678405
MAGEF1	chr3:184742153:C:T	NI	monocyte	0.0290726346526068	0.121633840566752	0.429452568550776
MAGEF1	chr3:184742153:C:T	NI	B	-0.189755770757627	0.123106188590509	0.0471809714088414
MAGEF1	chr3:184742153:C:T	NI	CD4T	-0.206957019770345	0.120675617769288	0.0425204485976716
MAGEF1	chr3:184742153:C:T	IAV	NK	-0.113101575111408	0.0889401335736131	0.0937019100956958
MAGEF1	chr3:184742153:C:T	IAV	CD8T	-0.160958022517449	0.0982722163820163	0.0360898068696235
MAGEF1	chr3:184742153:C:T	IAV	monocyte	0.038637334683365	0.104077140307819	0.376949091222098
MAGEF1	chr3:184742153:C:T	IAV	B	-0.141054744609073	0.100442782235046	0.0664313655827252
MAGEF1	chr3:184742153:C:T	IAV	CD4T	-0.174843580607443	0.103178845418661	0.0441029755661655
MAGEF1	chr3:184742153:C:T	LPS	NK	-0.152450395353201	0.102713743175042	0.0574828046457034
MAGEF1	chr3:184742153:C:T	LPS	CD8T	-0.197047797551403	0.109593840344273	0.0281516823126226
MAGEF1	chr3:184742153:C:T	LPS	monocyte	0.0468289597427115	0.12214955623856	0.372526049010761
MAGEF1	chr3:184742153:C:T	LPS	B	-0.175934248533357	0.116001867822844	0.0523242158852585
MAGEF1	chr3:184742153:C:T	LPS	CD4T	-0.179456208543441	0.108106231837432	0.049225816115974
MAGEF1	chr3:184742153:C:T	Tcruzi	NK	-0.144937132489496	0.102823744606484	0.0694248645887902
MAGEF1	chr3:184742153:C:T	Tcruzi	CD8T	-0.197906941139931	0.108889289364062	0.031429118043376
MAGEF1	chr3:184742153:C:T	Tcruzi	monocyte	0.0512481752931507	0.121890144584678	0.360492484732217
MAGEF1	chr3:184742153:C:T	Tcruzi	B	-0.174602041602056	0.115013630250207	0.0501157957080256
MAGEF1	chr3:184742153:C:T	Tcruzi	CD4T	-0.197507994302508	0.11497216418336	0.0425261205381676
MAGEF1	chr3:184742609:G:T	NI	NK	-0.0178848636873086	0.0585267896423608	0.552143325128037
MAGEF1	chr3:184742609:G:T	NI	CD8T	-0.00227419865778871	0.0576167361066639	0.63399718359768
MAGEF1	chr3:184742609:G:T	NI	monocyte	-0.000331647662049548	0.0689207208070912	0.618052984742533
MAGEF1	chr3:184742609:G:T	NI	B	-0.00325613254792991	0.0563264453043351	0.628634029830529
MAGEF1	chr3:184742609:G:T	NI	CD4T	0.00949452020802465	0.0719645954034507	0.599686260296582
MAGEF1	chr3:184742609:G:T	IAV	NK	-0.0120513472734471	0.0506247257850253	0.574723223443827
MAGEF1	chr3:184742609:G:T	IAV	CD8T	-0.00627011629614255	0.0447944994778422	0.60531818912873
MAGEF1	chr3:184742609:G:T	IAV	monocyte	-0.00690325028206976	0.0567914288732485	0.609261151338229
MAGEF1	chr3:184742609:G:T	IAV	B	-0.00658582305671317	0.0493702663717168	0.607446473575683
MAGEF1	chr3:184742609:G:T	IAV	CD4T	0.00391960374838997	0.0595266207598743	0.627062818940337
MAGEF1	chr3:184742609:G:T	LPS	NK	-0.0147616220895963	0.0560927250285295	0.561925599777683
MAGEF1	chr3:184742609:G:T	LPS	CD8T	-0.00558722140853767	0.0504136470593383	0.609138693779781
MAGEF1	chr3:184742609:G:T	LPS	monocyte	-0.00742041238865503	0.0682559140915662	0.598834187968549
MAGEF1	chr3:184742609:G:T	LPS	B	-0.00216717141677635	0.0557790045011244	0.628681650348943
MAGEF1	chr3:184742609:G:T	LPS	CD4T	0.00613005226424786	0.0659280081766005	0.615032475894963
MAGEF1	chr3:184742609:G:T	Tcruzi	NK	-0.0140134699941775	0.0569468025992336	0.570679789626094
MAGEF1	chr3:184742609:G:T	Tcruzi	CD8T	-0.00157509722640318	0.0553828094228712	0.635258200521268
MAGEF1	chr3:184742609:G:T	Tcruzi	monocyte	-0.00501556422145869	0.0659390449670104	0.616477217365777
MAGEF1	chr3:184742609:G:T	Tcruzi	B	-0.00373758679036621	0.0536170142994036	0.623715046590919
MAGEF1	chr3:184742609:G:T	Tcruzi	CD4T	0.00847829535485374	0.0678454040358381	0.609074510593914
MAGEF1	chr3:184747765:T:A	NI	NK	-0.0126526402765611	0.0404129295795423	0.577572096284825
MAGEF1	chr3:184747765:T:A	NI	CD8T	-0.0136227353388507	0.0440336855139305	0.580067000083155
MAGEF1	chr3:184747765:T:A	NI	monocyte	-0.0182375733738997	0.0564362847989955	0.534819929683264
MAGEF1	chr3:184747765:T:A	NI	B	-0.0026212306645311	0.0413646607987951	0.651865939157682
MAGEF1	chr3:184747765:T:A	NI	CD4T	-0.00654518988754549	0.0502895240006427	0.622327310325669
MAGEF1	chr3:184747765:T:A	IAV	NK	-0.00928339686706072	0.0361988922749344	0.594375928210201
MAGEF1	chr3:184747765:T:A	IAV	CD8T	-0.00835807666973346	0.0331571185660948	0.595729951615152
MAGEF1	chr3:184747765:T:A	IAV	monocyte	-0.00818171771718661	0.0424726805684428	0.615315823715961
MAGEF1	chr3:184747765:T:A	IAV	B	-0.00172691879564675	0.0357822847772197	0.655862120310198
MAGEF1	chr3:184747765:T:A	IAV	CD4T	-0.00341745073241394	0.0420321856734914	0.644880406108049
MAGEF1	chr3:184747765:T:A	LPS	NK	-0.0160824275110517	0.0431621809355941	0.551081204507171
MAGEF1	chr3:184747765:T:A	LPS	CD8T	-0.0125922345216712	0.0388194451407222	0.56814754962138
MAGEF1	chr3:184747765:T:A	LPS	monocyte	-0.00678775506830631	0.0510209071178984	0.614421163323089
MAGEF1	chr3:184747765:T:A	LPS	B	-0.0038690037886623	0.0411392790300268	0.636822942434022
MAGEF1	chr3:184747765:T:A	LPS	CD4T	-0.00661813586377184	0.0462387564505477	0.621944752328251
MAGEF1	chr3:184747765:T:A	Tcruzi	NK	-0.0126083359692503	0.0415263972996251	0.578374676969993
MAGEF1	chr3:184747765:T:A	Tcruzi	CD8T	-0.0164717840660208	0.0448026736570244	0.559411164232543
MAGEF1	chr3:184747765:T:A	Tcruzi	monocyte	-0.00536028515290961	0.0494474751363362	0.630733349585926
MAGEF1	chr3:184747765:T:A	Tcruzi	B	-0.00171947977484217	0.0393498168605684	0.654969422985355
MAGEF1	chr3:184747765:T:A	Tcruzi	CD4T	-0.0075375804551163	0.0473685120768887	0.622453235112003
MAGEF1	chr3:184756942:G:A	NI	NK	-0.0482281055903231	0.0786858507853695	0.343829818558718
MAGEF1	chr3:184756942:G:A	NI	CD8T	-0.0825671673152314	0.0984899388907253	0.269208173102547
MAGEF1	chr3:184756942:G:A	NI	monocyte	-0.113880704133162	0.137202134359879	0.241604379968299
MAGEF1	chr3:184756942:G:A	NI	B	-0.0689446045763783	0.0951515008376892	0.304192094304006
MAGEF1	chr3:184756942:G:A	NI	CD4T	-0.0882346792966076	0.110192374858699	0.281769602317763
MAGEF1	chr3:184756942:G:A	IAV	NK	-0.0589431537523479	0.0806889712371548	0.300507590930504
MAGEF1	chr3:184756942:G:A	IAV	CD8T	-0.0515348627496553	0.0719263974228056	0.306241038373035
MAGEF1	chr3:184756942:G:A	IAV	monocyte	-0.0668024054354693	0.0944446689472839	0.310961644911051
MAGEF1	chr3:184756942:G:A	IAV	B	-0.0485880770722265	0.0770141433694536	0.337099642705674
MAGEF1	chr3:184756942:G:A	IAV	CD4T	-0.0787662724395254	0.0960083032140042	0.27840942627932
MAGEF1	chr3:184756942:G:A	LPS	NK	-0.0486378152127321	0.0788933707842651	0.339725428840903
MAGEF1	chr3:184756942:G:A	LPS	CD8T	-0.0638004892954055	0.0818184540379828	0.285994680189486
MAGEF1	chr3:184756942:G:A	LPS	monocyte	-0.0818382929016457	0.11443433411127	0.300948321243302
MAGEF1	chr3:184756942:G:A	LPS	B	-0.0621212660120329	0.0902591609567552	0.316078201170584
MAGEF1	chr3:184756942:G:A	LPS	CD4T	-0.0899751398200471	0.107030361520839	0.269968367795365
MAGEF1	chr3:184756942:G:A	Tcruzi	NK	-0.0503808225463753	0.0812482073587931	0.340289531639391
MAGEF1	chr3:184756942:G:A	Tcruzi	CD8T	-0.0802294717117807	0.0955049988877682	0.266966074290231
MAGEF1	chr3:184756942:G:A	Tcruzi	monocyte	-0.098985908692283	0.124529162485529	0.272094411181853
MAGEF1	chr3:184756942:G:A	Tcruzi	B	-0.0671730206982567	0.0914256136095615	0.298888346776174
MAGEF1	chr3:184756942:G:A	Tcruzi	CD4T	-0.0869090656744243	0.106439369365528	0.27923457215997
MAGEF1	chr3:184763208:G:A	NI	NK	-0.0482940082361941	0.065530900406447	0.217307051208281
MAGEF1	chr3:184763208:G:A	NI	CD8T	-0.100108837926114	0.0675655305991965	0.0679925203433376
MAGEF1	chr3:184763208:G:A	NI	monocyte	-0.125596767349304	0.0891578175236195	0.0685034852513156
MAGEF1	chr3:184763208:G:A	NI	B	-0.117573102227429	0.0768377117526951	0.0518438567274816
MAGEF1	chr3:184763208:G:A	NI	CD4T	-0.204219687066402	0.090270946472207	0.0116021899843686
MAGEF1	chr3:184763208:G:A	IAV	NK	-0.0354882379357717	0.062485577047435	0.263782301660851
MAGEF1	chr3:184763208:G:A	IAV	CD8T	-0.0664672021148424	0.0581977142938712	0.114635814724067
MAGEF1	chr3:184763208:G:A	IAV	monocyte	-0.0864367626363481	0.0721119823354973	0.10684032835433
MAGEF1	chr3:184763208:G:A	IAV	B	-0.0825373845908689	0.0647626755171578	0.0914651353052788
MAGEF1	chr3:184763208:G:A	IAV	CD4T	-0.197881126102593	0.087295289979709	0.010285220565079
MAGEF1	chr3:184763208:G:A	LPS	NK	-0.0390975965851855	0.0668611047452222	0.258014418443848
MAGEF1	chr3:184763208:G:A	LPS	CD8T	-0.07933046646934	0.0602202154352268	0.089601780041381
MAGEF1	chr3:184763208:G:A	LPS	monocyte	-0.0990671266499527	0.0842594755757191	0.112517634907305
MAGEF1	chr3:184763208:G:A	LPS	B	-0.109142248524202	0.0733133684662774	0.0595924752368284
MAGEF1	chr3:184763208:G:A	LPS	CD4T	-0.156534573987724	0.074731282140381	0.0198538088164127
MAGEF1	chr3:184763208:G:A	Tcruzi	NK	-0.0650137627100808	0.0685516703590228	0.160765320723924
MAGEF1	chr3:184763208:G:A	Tcruzi	CD8T	-0.106119299234487	0.065926127219448	0.0509143262446089
MAGEF1	chr3:184763208:G:A	Tcruzi	monocyte	-0.101423863496059	0.082886392194176	0.103339171303679
MAGEF1	chr3:184763208:G:A	Tcruzi	B	-0.114990221034444	0.074190853676695	0.0482721118197524
MAGEF1	chr3:184763208:G:A	Tcruzi	CD4T	-0.191810996290051	0.0861928531700689	0.012411105663662
MAGEF1	chr3:184781484:G:A	NI	NK	-0.0582171762066984	0.0853256934792232	0.300731900970881
MAGEF1	chr3:184781484:G:A	NI	CD8T	-0.0843634412929228	0.0962610040734123	0.242813716322779
MAGEF1	chr3:184781484:G:A	NI	monocyte	-0.0333921440067667	0.101985364817112	0.414221807923273
MAGEF1	chr3:184781484:G:A	NI	B	-0.121381429556458	0.127323282201401	0.200475617123025
MAGEF1	chr3:184781484:G:A	NI	CD4T	-0.0585738932234324	0.0992127072411598	0.328718700930348
MAGEF1	chr3:184781484:G:A	IAV	NK	-0.034096667348487	0.0746832427441124	0.36816878880771
MAGEF1	chr3:184781484:G:A	IAV	CD8T	-0.0681722293314086	0.0825148313645344	0.247066971386908
MAGEF1	chr3:184781484:G:A	IAV	monocyte	-0.0236111624493078	0.0847307171930855	0.441363250788907
MAGEF1	chr3:184781484:G:A	IAV	B	-0.0901864090655814	0.0993178757445334	0.219340751211452
MAGEF1	chr3:184781484:G:A	IAV	CD4T	-0.0650765106274443	0.0873352489509672	0.286939194990993
MAGEF1	chr3:184781484:G:A	LPS	NK	-0.0518803636213992	0.0821483271151577	0.313007912601638
MAGEF1	chr3:184781484:G:A	LPS	CD8T	-0.0989625590591541	0.104511128061292	0.20241361674444
MAGEF1	chr3:184781484:G:A	LPS	monocyte	-0.0596828757956897	0.106986146870424	0.343495130512247
MAGEF1	chr3:184781484:G:A	LPS	B	-0.117076744307127	0.121774187923024	0.197615975912856
MAGEF1	chr3:184781484:G:A	LPS	CD4T	-0.0844910710320258	0.0995684590328136	0.252792742165702
MAGEF1	chr3:184781484:G:A	Tcruzi	NK	-0.0582232064850765	0.0878155769370669	0.30564755995449
MAGEF1	chr3:184781484:G:A	Tcruzi	CD8T	-0.0931827918498414	0.101311384506184	0.223775679700686
MAGEF1	chr3:184781484:G:A	Tcruzi	monocyte	-0.0248951733168039	0.0994203423270599	0.445987097543528
MAGEF1	chr3:184781484:G:A	Tcruzi	B	-0.101605763150615	0.10996490845589	0.214384688719757
MAGEF1	chr3:184781484:G:A	Tcruzi	CD4T	-0.0772110030433313	0.0996827690744153	0.277053049864319
MAGEF1	chr3:184799253:C:T	NI	NK	-0.0331995963215561	0.0502775746578628	0.371629548998334
MAGEF1	chr3:184799253:C:T	NI	CD8T	-0.0543296807417481	0.0646346051563396	0.309847756048637
MAGEF1	chr3:184799253:C:T	NI	monocyte	-0.023275566190022	0.060243660450796	0.448045141110941
MAGEF1	chr3:184799253:C:T	NI	B	-0.0397419859830772	0.0581781468376318	0.363021511390503
MAGEF1	chr3:184799253:C:T	NI	CD4T	-0.0560493662114384	0.069570247380889	0.3206179944303
MAGEF1	chr3:184799253:C:T	IAV	NK	-0.0291708299007747	0.0458972501868638	0.379896896643855
MAGEF1	chr3:184799253:C:T	IAV	CD8T	-0.0276599812078158	0.0422067863016337	0.372344605035117
MAGEF1	chr3:184799253:C:T	IAV	monocyte	-0.0202894111441152	0.0494549586026076	0.462179142461518
MAGEF1	chr3:184799253:C:T	IAV	B	-0.0206011925330905	0.0438001860142066	0.435317469554493
MAGEF1	chr3:184799253:C:T	IAV	CD4T	-0.0447380751366653	0.0574664805883678	0.336852137347927
MAGEF1	chr3:184799253:C:T	LPS	NK	-0.0350161837762028	0.0513077121870697	0.359755362143273
MAGEF1	chr3:184799253:C:T	LPS	CD8T	-0.0385539079967157	0.0503784920328515	0.333628182737451
MAGEF1	chr3:184799253:C:T	LPS	monocyte	-0.0254423425653458	0.0597291787810747	0.446035117640231
MAGEF1	chr3:184799253:C:T	LPS	B	-0.0330122540597867	0.0534810604824893	0.384038791480577
MAGEF1	chr3:184799253:C:T	LPS	CD4T	-0.0456691307534182	0.0607768201455523	0.343200848900301
MAGEF1	chr3:184799253:C:T	Tcruzi	NK	-0.0334661511390766	0.0514881129511558	0.373756050360957
MAGEF1	chr3:184799253:C:T	Tcruzi	CD8T	-0.0428770912636604	0.0551750990540419	0.334061852920132
MAGEF1	chr3:184799253:C:T	Tcruzi	monocyte	-0.0227270745794415	0.0574382885406596	0.461913834310281
MAGEF1	chr3:184799253:C:T	Tcruzi	B	-0.0333325704655628	0.0524256118904084	0.379495481350224
MAGEF1	chr3:184799253:C:T	Tcruzi	CD4T	-0.052983944397355	0.0659037659505894	0.32693709654295
MAGOHB	chr12:10510370:G:A	NI	NK	0.010155564574911	0.0492014523828347	0.564520990992118
MAGOHB	chr12:10510370:G:A	NI	CD8T	0.0136168198319282	0.0542875792573346	0.551106973767098
MAGOHB	chr12:10510370:G:A	NI	monocyte	-0.0541425004133568	0.081498632014252	0.366209584744014
MAGOHB	chr12:10510370:G:A	NI	B	0.00648476306465081	0.0534335376825443	0.594520731746264
MAGOHB	chr12:10510370:G:A	NI	CD4T	0.0115520272250316	0.062912339925058	0.564743705097076
MAGOHB	chr12:10510370:G:A	IAV	NK	0.00267135666809584	0.0435342117490417	0.608925789345828
MAGOHB	chr12:10510370:G:A	IAV	CD8T	0.00157801137943506	0.0408172344260173	0.61373194018856
MAGOHB	chr12:10510370:G:A	IAV	monocyte	-0.0354586987027084	0.0605412794647514	0.420181758830708
MAGOHB	chr12:10510370:G:A	IAV	B	-0.00124967420647345	0.0450619916739611	0.614038890045635
MAGOHB	chr12:10510370:G:A	IAV	CD4T	-0.00151433817616125	0.0502368771974185	0.616647711623569
MAGOHB	chr12:10510370:G:A	LPS	NK	0.00157452684196211	0.0474129559580398	0.613453626074823
MAGOHB	chr12:10510370:G:A	LPS	CD8T	0.00665758733798474	0.0460994257111166	0.580270126878531
MAGOHB	chr12:10510370:G:A	LPS	monocyte	-0.0672106054801657	0.0911139808336407	0.334654421463604
MAGOHB	chr12:10510370:G:A	LPS	B	-8.3171707777515e-05	0.0516100320192175	0.615984248731665
MAGOHB	chr12:10510370:G:A	LPS	CD4T	-0.00217685354384154	0.0552050798858137	0.608104318525444
MAGOHB	chr12:10510370:G:A	Tcruzi	NK	0.016566150828288	0.0540752016170215	0.53146996370769
MAGOHB	chr12:10510370:G:A	Tcruzi	CD8T	0.0110566597241903	0.0513903472687514	0.560351493419586
MAGOHB	chr12:10510370:G:A	Tcruzi	monocyte	-0.0515208576791268	0.0779640019158841	0.387761385101071
MAGOHB	chr12:10510370:G:A	Tcruzi	B	0.00340110062984939	0.0499777184398569	0.609260112903202
MAGOHB	chr12:10510370:G:A	Tcruzi	CD4T	0.00757868223076633	0.0580138838154251	0.586673388839307
MAGOHB	chr12:10515750:C:A	NI	NK	0.00409680526442399	0.0488370132631548	0.625789514140678
MAGOHB	chr12:10515750:C:A	NI	CD8T	0.00578972728547456	0.0557215105410173	0.619846893618894
MAGOHB	chr12:10515750:C:A	NI	monocyte	-0.0129899890050386	0.0681579930802622	0.567720247292591
MAGOHB	chr12:10515750:C:A	NI	B	-0.00105199399290521	0.0537438040678635	0.646924083879959
MAGOHB	chr12:10515750:C:A	NI	CD4T	0.00931869696191618	0.0683268702650098	0.600985362070037
MAGOHB	chr12:10515750:C:A	IAV	NK	0.00269652551142934	0.0446912809954001	0.632288484688951
MAGOHB	chr12:10515750:C:A	IAV	CD8T	0.00683998225343818	0.0426608527111995	0.603849264283373
MAGOHB	chr12:10515750:C:A	IAV	monocyte	-0.0128480884437562	0.0560894845037987	0.581622453893954
MAGOHB	chr12:10515750:C:A	IAV	B	0.000375636215336231	0.0460168032515656	0.648161475251184
MAGOHB	chr12:10515750:C:A	IAV	CD4T	0.00678094172981006	0.0565178824905136	0.615457371516988
MAGOHB	chr12:10515750:C:A	LPS	NK	0.00489585361489225	0.0492617430413309	0.615748630897742
MAGOHB	chr12:10515750:C:A	LPS	CD8T	0.00977336744445167	0.0499483676004544	0.58797925708777
MAGOHB	chr12:10515750:C:A	LPS	monocyte	-0.0135833068275328	0.0669296486256357	0.575475238976148
MAGOHB	chr12:10515750:C:A	LPS	B	0.000985489296079682	0.0532799925799308	0.639473860912231
MAGOHB	chr12:10515750:C:A	LPS	CD4T	0.00763759346860878	0.0624850277127871	0.608950706030034
MAGOHB	chr12:10515750:C:A	Tcruzi	NK	0.00394392624253882	0.0503344487492755	0.62578146364238
MAGOHB	chr12:10515750:C:A	Tcruzi	CD8T	0.00614942832395716	0.0536502141644322	0.61527656894217
MAGOHB	chr12:10515750:C:A	Tcruzi	monocyte	-0.0178322975737472	0.0674558189236489	0.564215243780853
MAGOHB	chr12:10515750:C:A	Tcruzi	B	-0.000441455244512644	0.0508187595924755	0.647545526349308
MAGOHB	chr12:10515750:C:A	Tcruzi	CD4T	0.00484655563940294	0.0632667427618676	0.625705461459845
MAGOHB	chr12:10580007:T:G	NI	NK	0.219499922742556	0.114936442451153	0.0200758246034836
MAGOHB	chr12:10580007:T:G	NI	CD8T	0.271868338865702	0.119785848350082	0.00916283047091591
MAGOHB	chr12:10580007:T:G	NI	monocyte	0.267332108697987	0.142269554496319	0.0224001384297218
MAGOHB	chr12:10580007:T:G	NI	B	0.182095933278618	0.120339233294059	0.0596919227968856
MAGOHB	chr12:10580007:T:G	NI	CD4T	0.341456662372938	0.146652718944998	0.00654687034834875
MAGOHB	chr12:10580007:T:G	IAV	NK	0.220955245734798	0.11024012540369	0.0137281244436793
MAGOHB	chr12:10580007:T:G	IAV	CD8T	0.203352252272167	0.104219558402196	0.0154858021708087
MAGOHB	chr12:10580007:T:G	IAV	monocyte	0.189922417631457	0.11737609725191	0.0464450729629378
MAGOHB	chr12:10580007:T:G	IAV	B	0.163599955004153	0.110486193211243	0.0578485802156995
MAGOHB	chr12:10580007:T:G	IAV	CD4T	0.277045337777231	0.114345914477035	0.00734284574492845
MAGOHB	chr12:10580007:T:G	LPS	NK	0.219148630514703	0.112542172516941	0.0192849858608437
MAGOHB	chr12:10580007:T:G	LPS	CD8T	0.212370027339383	0.105202074936187	0.0186276100456193
MAGOHB	chr12:10580007:T:G	LPS	monocyte	0.246071156967559	0.13305039006768	0.0267634401090426
MAGOHB	chr12:10580007:T:G	LPS	B	0.213134584834661	0.119654710610517	0.0305684834011594
MAGOHB	chr12:10580007:T:G	LPS	CD4T	0.288580918660471	0.120066492238642	0.00827565086299341
MAGOHB	chr12:10580007:T:G	Tcruzi	NK	0.218274616999262	0.116759904655889	0.0235020708383415
MAGOHB	chr12:10580007:T:G	Tcruzi	CD8T	0.229975185449254	0.110624958773428	0.0182388185024677
MAGOHB	chr12:10580007:T:G	Tcruzi	monocyte	0.234640490047947	0.132344364685432	0.0334535182473269
MAGOHB	chr12:10580007:T:G	Tcruzi	B	0.208641222727506	0.118284647628399	0.0301502873744572
MAGOHB	chr12:10580007:T:G	Tcruzi	CD4T	0.27750673301355	0.123455522822182	0.0124411724174019
MAGOHB	chr12:10594402:G:T	NI	NK	-0.032531831006733	0.0553089253884408	0.412410180184096
MAGOHB	chr12:10594402:G:T	NI	CD8T	-0.0196142150705556	0.0489103140444739	0.482181898450137
MAGOHB	chr12:10594402:G:T	NI	monocyte	0.040995015017878	0.0677998547672541	0.387813774767978
MAGOHB	chr12:10594402:G:T	NI	B	0.00985308114787933	0.0488861526338466	0.559500973303198
MAGOHB	chr12:10594402:G:T	NI	CD4T	-0.0202811923055481	0.0569624414842748	0.490740727413031
MAGOHB	chr12:10594402:G:T	IAV	NK	-0.0189460621699276	0.0430372531484482	0.469374045096089
MAGOHB	chr12:10594402:G:T	IAV	CD8T	-0.0108171362888212	0.0378663336729028	0.516330542984569
MAGOHB	chr12:10594402:G:T	IAV	monocyte	0.0285835157296888	0.0523653616818916	0.43031075824995
MAGOHB	chr12:10594402:G:T	IAV	B	0.00624675790338785	0.0414281167452944	0.574602640977014
MAGOHB	chr12:10594402:G:T	IAV	CD4T	-0.0220805179557955	0.0487103338647733	0.467324485256462
MAGOHB	chr12:10594402:G:T	LPS	NK	-0.0200506552287339	0.0466876676559371	0.469290200921512
MAGOHB	chr12:10594402:G:T	LPS	CD8T	-0.0168314333298674	0.0431633454032464	0.481826768771141
MAGOHB	chr12:10594402:G:T	LPS	monocyte	0.048807142244522	0.070597076206796	0.362440197214143
MAGOHB	chr12:10594402:G:T	LPS	B	0.00806058071725621	0.0473982687389963	0.564455717153764
MAGOHB	chr12:10594402:G:T	LPS	CD4T	-0.0203705664090505	0.0517365405855962	0.483527217817734
MAGOHB	chr12:10594402:G:T	Tcruzi	NK	-0.0268829459571864	0.0521175929559903	0.440348063442832
MAGOHB	chr12:10594402:G:T	Tcruzi	CD8T	-0.0212498505136375	0.0479910125363472	0.46735757257252
MAGOHB	chr12:10594402:G:T	Tcruzi	monocyte	0.0471804115799566	0.0697840737366118	0.376715429221367
MAGOHB	chr12:10594402:G:T	Tcruzi	B	0.00611546481979808	0.0451030262118683	0.577339484998782
MAGOHB	chr12:10594402:G:T	Tcruzi	CD4T	-0.019609025327213	0.0531801065054259	0.492745751339115
MAGOHB	chr12:10607581:T:C	NI	NK	0.0316936126262977	0.0458831244493636	0.232319113492093
MAGOHB	chr12:10607581:T:C	NI	CD8T	0.0596998512535707	0.0447857100604775	0.0912282302711351
MAGOHB	chr12:10607581:T:C	NI	monocyte	0.190022327298327	0.0560314826913875	0.000114097216824892
MAGOHB	chr12:10607581:T:C	NI	B	0.104041772737071	0.0485066826875017	0.0132934150150055
MAGOHB	chr12:10607581:T:C	NI	CD4T	0.128626819632587	0.0498113847980898	0.00333426544764722
MAGOHB	chr12:10607581:T:C	IAV	NK	0.0715232580478883	0.0404238420306895	0.0330624406125684
MAGOHB	chr12:10607581:T:C	IAV	CD8T	0.0660341984053822	0.0416334935084238	0.0474425766427164
MAGOHB	chr12:10607581:T:C	IAV	monocyte	0.156844262462255	0.0479038198263049	0.000166267453959557
MAGOHB	chr12:10607581:T:C	IAV	B	0.0632006648005836	0.0425469543127843	0.0691597327893603
MAGOHB	chr12:10607581:T:C	IAV	CD4T	0.0963120851260715	0.0381801123777692	0.00583563453282524
MAGOHB	chr12:10607581:T:C	LPS	NK	0.0799278678524043	0.0450608392810643	0.031967686189889
MAGOHB	chr12:10607581:T:C	LPS	CD8T	0.0757266702189629	0.0421800149520923	0.0323450490676468
MAGOHB	chr12:10607581:T:C	LPS	monocyte	0.164415416899998	0.0492542209801224	0.000270604911133224
MAGOHB	chr12:10607581:T:C	LPS	B	0.146649958117636	0.0537141138882426	0.000717184414016469
MAGOHB	chr12:10607581:T:C	LPS	CD4T	0.0976599160210152	0.0402167253986833	0.00827968423661661
MAGOHB	chr12:10607581:T:C	Tcruzi	NK	0.0356204937444895	0.0476673301003149	0.215508221136313
MAGOHB	chr12:10607581:T:C	Tcruzi	CD8T	0.0477947121896244	0.0441557312949835	0.136396824826618
MAGOHB	chr12:10607581:T:C	Tcruzi	monocyte	0.161103237097262	0.0503780595113843	0.000582914502435438
MAGOHB	chr12:10607581:T:C	Tcruzi	B	0.0662620643537765	0.0455985727205981	0.0745793297454897
MAGOHB	chr12:10607581:T:C	Tcruzi	CD4T	0.101058041959652	0.0449996514322867	0.0124066643170613
MAGOHB	chr12:10627606:G:A	NI	NK	0.00198518434912207	0.032442440520881	0.674733220438497
MAGOHB	chr12:10627606:G:A	NI	CD8T	0.00384044508102281	0.0360381344887928	0.66329738456911
MAGOHB	chr12:10627606:G:A	NI	monocyte	0.0111295872708005	0.0466175694805477	0.587779747237162
MAGOHB	chr12:10627606:G:A	NI	B	0.00195226455616606	0.0357531950801101	0.676730142885783
MAGOHB	chr12:10627606:G:A	NI	CD4T	0.00337920840988043	0.0436291238210026	0.659047669343175
MAGOHB	chr12:10627606:G:A	IAV	NK	0.00259852168569395	0.0297961838781564	0.667956446310227
MAGOHB	chr12:10627606:G:A	IAV	CD8T	0.00138955464012196	0.027671249063667	0.677455075781494
MAGOHB	chr12:10627606:G:A	IAV	monocyte	0.00676209583025971	0.0358613008242829	0.637699323335113
MAGOHB	chr12:10627606:G:A	IAV	B	0.00430740963394989	0.0312553270206724	0.6548513300608
MAGOHB	chr12:10627606:G:A	IAV	CD4T	5.50840716214913e-05	0.0354651938020747	0.690494289821759
MAGOHB	chr12:10627606:G:A	LPS	NK	0.00163145411612853	0.032493510924888	0.669855571138689
MAGOHB	chr12:10627606:G:A	LPS	CD8T	0.00620157395467413	0.032593483227211	0.633236604463368
MAGOHB	chr12:10627606:G:A	LPS	monocyte	0.00392968169719671	0.0428028431949722	0.643635429577343
MAGOHB	chr12:10627606:G:A	LPS	B	0.00400588440708335	0.0356873503990668	0.654087489959598
MAGOHB	chr12:10627606:G:A	LPS	CD4T	0.00428032937799034	0.0393981290988996	0.655336555023435
MAGOHB	chr12:10627606:G:A	Tcruzi	NK	0.00514973067373539	0.034390877108161	0.649535109473443
MAGOHB	chr12:10627606:G:A	Tcruzi	CD8T	0.00152006902960744	0.0344660913704892	0.677082336389155
MAGOHB	chr12:10627606:G:A	Tcruzi	monocyte	0.0117136118805566	0.0441242530950045	0.607591631297327
MAGOHB	chr12:10627606:G:A	Tcruzi	B	-0.00205481636804943	0.0352350582418366	0.681626008465377
MAGOHB	chr12:10627606:G:A	Tcruzi	CD4T	9.64251305437654e-05	0.0403633516779613	0.68823340296744
MAGOHB	chr12:10663980:C:A	NI	NK	-0.0136709136039708	0.0290659892744858	0.562411236144131
MAGOHB	chr12:10663980:C:A	NI	CD8T	-0.0104076190958869	0.0275785702909255	0.595044178943931
MAGOHB	chr12:10663980:C:A	NI	monocyte	0.00432772603995064	0.0336817245773715	0.646782086940616
MAGOHB	chr12:10663980:C:A	NI	B	-0.00023742154761714	0.0262869169223018	0.703103153076846
MAGOHB	chr12:10663980:C:A	NI	CD4T	-0.00367401708066648	0.0321025036233367	0.650550511989552
MAGOHB	chr12:10663980:C:A	IAV	NK	-0.0147873091866143	0.0286668443503714	0.545012539641901
MAGOHB	chr12:10663980:C:A	IAV	CD8T	-0.0128799084748817	0.0263093994284797	0.553553322506172
MAGOHB	chr12:10663980:C:A	IAV	monocyte	-0.00602426256524414	0.0278771707103343	0.65162286588669
MAGOHB	chr12:10663980:C:A	IAV	B	-0.000956060747262365	0.0227774304875841	0.694309002218994
MAGOHB	chr12:10663980:C:A	IAV	CD4T	-0.00559187294541313	0.0249785999614389	0.640330947508911
MAGOHB	chr12:10663980:C:A	LPS	NK	-0.014900620882947	0.0302820144589975	0.547749726569141
MAGOHB	chr12:10663980:C:A	LPS	CD8T	-0.00684751517294094	0.023766935652032	0.612109724678918
MAGOHB	chr12:10663980:C:A	LPS	monocyte	0.00272436759060841	0.0305797691398145	0.675482940662354
MAGOHB	chr12:10663980:C:A	LPS	B	-0.000955075495658906	0.0258148492746272	0.690244879178416
MAGOHB	chr12:10663980:C:A	LPS	CD4T	-0.00660682517655401	0.0273549588307907	0.631130476468118
MAGOHB	chr12:10663980:C:A	Tcruzi	NK	-0.013826283404683	0.0297463338213813	0.56132329810408
MAGOHB	chr12:10663980:C:A	Tcruzi	CD8T	-0.0119054052448661	0.0277983993542524	0.576419351122419
MAGOHB	chr12:10663980:C:A	Tcruzi	monocyte	0.0047763385674531	0.0307563118797707	0.666482557614236
MAGOHB	chr12:10663980:C:A	Tcruzi	B	0.000163694010840206	0.0249342489575119	0.704421810844762
MAGOHB	chr12:10663980:C:A	Tcruzi	CD4T	-0.0127587161466423	0.0318101593862056	0.587238253007904
MAGOHB	chr12:10667730:G:C	NI	NK	0.0446449479895084	0.0835706965125475	0.353680322688349
MAGOHB	chr12:10667730:G:C	NI	CD8T	0.0509364160350963	0.0896919899104016	0.343583385732933
MAGOHB	chr12:10667730:G:C	NI	monocyte	0.157508904861833	0.152745342120524	0.17397788670941
MAGOHB	chr12:10667730:G:C	NI	B	0.041588014992575	0.0902597947964757	0.37636165266712
MAGOHB	chr12:10667730:G:C	NI	CD4T	0.0726560408849734	0.109379918323011	0.311582079226747
MAGOHB	chr12:10667730:G:C	IAV	NK	0.0643914672396524	0.0867884577909955	0.28102497331617
MAGOHB	chr12:10667730:G:C	IAV	CD8T	0.0346661376169895	0.0706787676439731	0.365731033229178
MAGOHB	chr12:10667730:G:C	IAV	monocyte	0.0895808735168796	0.100899892288349	0.234123349549955
MAGOHB	chr12:10667730:G:C	IAV	B	0.036617943009009	0.0780833960113912	0.37315078173598
MAGOHB	chr12:10667730:G:C	IAV	CD4T	0.059950269743991	0.0897007336071747	0.314081835496218
MAGOHB	chr12:10667730:G:C	LPS	NK	0.0456645629745841	0.0830087256701303	0.344662022731627
MAGOHB	chr12:10667730:G:C	LPS	CD8T	0.0495750022512077	0.0806781048915469	0.324663924459947
MAGOHB	chr12:10667730:G:C	LPS	monocyte	0.175365506258178	0.162424123692312	0.155643616841519
MAGOHB	chr12:10667730:G:C	LPS	B	0.0641201396204855	0.095886565051786	0.306172152269665
MAGOHB	chr12:10667730:G:C	LPS	CD4T	0.0653287770571634	0.0977213277519209	0.312138418331595
MAGOHB	chr12:10667730:G:C	Tcruzi	NK	0.0427232410455269	0.0857458695470433	0.363763214387866
MAGOHB	chr12:10667730:G:C	Tcruzi	CD8T	0.0372401128337892	0.0848108344825054	0.381206207830695
MAGOHB	chr12:10667730:G:C	Tcruzi	monocyte	0.147557845315125	0.143195445744729	0.186216386436418
MAGOHB	chr12:10667730:G:C	Tcruzi	B	0.0418213296149173	0.0857381802966661	0.366725727048975
MAGOHB	chr12:10667730:G:C	Tcruzi	CD4T	0.0602473417924657	0.100103172639837	0.334301561763403
MAGOHB	chr12:10678864:G:C	NI	NK	-0.0144680717707451	0.0363916264461163	0.541660529646785
MAGOHB	chr12:10678864:G:C	NI	CD8T	-0.00443603284184683	0.0346203804692473	0.621690698903992
MAGOHB	chr12:10678864:G:C	NI	monocyte	-0.0226527262548059	0.0486644076023244	0.483379378932452
MAGOHB	chr12:10678864:G:C	NI	B	-0.0271554372222039	0.0477673276801787	0.474824542335246
MAGOHB	chr12:10678864:G:C	NI	CD4T	-0.00610909327567544	0.0413278094031194	0.607988440252934
MAGOHB	chr12:10678864:G:C	IAV	NK	-0.0064551278834861	0.0298408709052419	0.596035940282757
MAGOHB	chr12:10678864:G:C	IAV	CD8T	-0.00631524790417463	0.0280792856211926	0.594680919074299
MAGOHB	chr12:10678864:G:C	IAV	monocyte	-0.0171805438554521	0.0385895199874252	0.522936392091403
MAGOHB	chr12:10678864:G:C	IAV	B	-0.0156763577252738	0.0348063838984991	0.519797756391786
MAGOHB	chr12:10678864:G:C	IAV	CD4T	-0.00678648565337676	0.033847587819519	0.603223963485071
MAGOHB	chr12:10678864:G:C	LPS	NK	-0.012758542794383	0.0347643677986433	0.54469671536701
MAGOHB	chr12:10678864:G:C	LPS	CD8T	-0.00797812810242862	0.0312721170230251	0.579189776024553
MAGOHB	chr12:10678864:G:C	LPS	monocyte	-0.0131150113998261	0.042498546216508	0.547123358162928
MAGOHB	chr12:10678864:G:C	LPS	B	-0.0261749993388149	0.0459317498896535	0.468826318272663
MAGOHB	chr12:10678864:G:C	LPS	CD4T	-0.00536913741073805	0.0367417335698857	0.611603009282914
MAGOHB	chr12:10678864:G:C	Tcruzi	NK	-0.00514234887842857	0.0335815744904097	0.611150357090654
MAGOHB	chr12:10678864:G:C	Tcruzi	CD8T	-0.00506934418483698	0.0334124077331821	0.613426352510446
MAGOHB	chr12:10678864:G:C	Tcruzi	monocyte	-0.0226308986772485	0.046479311501306	0.501499000733716
MAGOHB	chr12:10678864:G:C	Tcruzi	B	-0.0171615882766341	0.0378911934983036	0.516945806697849
MAGOHB	chr12:10678864:G:C	Tcruzi	CD4T	-0.00235532705844944	0.0385101631930112	0.639562283011204
MAGOHB	chr12:10683728:C:T	NI	NK	0.0200359857660696	0.0370487395750369	0.306162480613678
MAGOHB	chr12:10683728:C:T	NI	CD8T	0.0256214365808011	0.0378973579759569	0.265007077606772
MAGOHB	chr12:10683728:C:T	NI	monocyte	0.104167409757395	0.0590502087310649	0.0465218293279816
MAGOHB	chr12:10683728:C:T	NI	B	0.0458905409575924	0.042233965370682	0.153150357454015
MAGOHB	chr12:10683728:C:T	NI	CD4T	0.0468473979099568	0.0443685728185241	0.16351560378561
MAGOHB	chr12:10683728:C:T	IAV	NK	0.0372824737697986	0.0363180352262515	0.164688084466458
MAGOHB	chr12:10683728:C:T	IAV	CD8T	0.0214028042727465	0.0326465766504831	0.267966570471421
MAGOHB	chr12:10683728:C:T	IAV	monocyte	0.0705102235212558	0.0446727276384528	0.0734214849129475
MAGOHB	chr12:10683728:C:T	IAV	B	0.0539080650142237	0.0408440506881481	0.10120489483177
MAGOHB	chr12:10683728:C:T	IAV	CD4T	0.0380190577001476	0.0357653030120146	0.165009167216691
MAGOHB	chr12:10683728:C:T	LPS	NK	0.0304416186161021	0.0373201305951995	0.221669787191733
MAGOHB	chr12:10683728:C:T	LPS	CD8T	0.0154227761416644	0.0348653682105225	0.33178258476558
MAGOHB	chr12:10683728:C:T	LPS	monocyte	0.0830162785416619	0.0507722601270399	0.0672564372932647
MAGOHB	chr12:10683728:C:T	LPS	B	0.0604267071881229	0.044820594288089	0.0984665411036563
MAGOHB	chr12:10683728:C:T	LPS	CD4T	0.0445975444525458	0.0387791051882844	0.145826569627723
MAGOHB	chr12:10683728:C:T	Tcruzi	NK	0.0252752758163574	0.0385973736090692	0.270314951875129
MAGOHB	chr12:10683728:C:T	Tcruzi	CD8T	0.00273622159039472	0.0400393308529308	0.45898468361178
MAGOHB	chr12:10683728:C:T	Tcruzi	monocyte	0.0874389368034447	0.0522891702142868	0.0651663068201483
MAGOHB	chr12:10683728:C:T	Tcruzi	B	0.0370003670696293	0.0389477129731244	0.185420740524728
MAGOHB	chr12:10683728:C:T	Tcruzi	CD4T	0.0420171004159964	0.0411471539425913	0.173432456253766
MAGOHB	chr12:10695631:A:G	NI	NK	0.00132781238556527	0.0255663495943885	0.678695622475332
MAGOHB	chr12:10695631:A:G	NI	CD8T	-0.0072927249022228	0.0261393867567494	0.584359226468627
MAGOHB	chr12:10695631:A:G	NI	monocyte	-0.00987834421166147	0.0344616881112034	0.548940731973957
MAGOHB	chr12:10695631:A:G	NI	B	0.00571157105959698	0.0293004695192392	0.643521835287184
MAGOHB	chr12:10695631:A:G	NI	CD4T	-0.0127769415673272	0.0321327205046386	0.535600448502108
MAGOHB	chr12:10695631:A:G	IAV	NK	-0.00689464528432432	0.0230212850510955	0.581497615194127
MAGOHB	chr12:10695631:A:G	IAV	CD8T	-0.00588507331591897	0.0217728894782466	0.586044468877657
MAGOHB	chr12:10695631:A:G	IAV	monocyte	-0.0128526812652865	0.0285550944215515	0.534520743813733
MAGOHB	chr12:10695631:A:G	IAV	B	-0.00284321186164513	0.0233413140510318	0.6354487854277
MAGOHB	chr12:10695631:A:G	IAV	CD4T	-0.0261597181033866	0.0364622669964675	0.440166633733452
MAGOHB	chr12:10695631:A:G	LPS	NK	-0.00606697017596804	0.0247959224644232	0.591908056746078
MAGOHB	chr12:10695631:A:G	LPS	CD8T	-0.00242862117456222	0.023742998015231	0.62486780255502
MAGOHB	chr12:10695631:A:G	LPS	monocyte	-0.0133753340023158	0.0326196606767662	0.533989478846551
MAGOHB	chr12:10695631:A:G	LPS	B	-0.00109847373747298	0.026297662900316	0.653469093418415
MAGOHB	chr12:10695631:A:G	LPS	CD4T	-0.0165014293884816	0.0298541974591675	0.497501814460876
MAGOHB	chr12:10695631:A:G	Tcruzi	NK	-0.0089808989851538	0.0269049607094852	0.569640313290782
MAGOHB	chr12:10695631:A:G	Tcruzi	CD8T	-0.00525218901963091	0.0251593502148362	0.599587397964987
MAGOHB	chr12:10695631:A:G	Tcruzi	monocyte	-0.0157015590488981	0.0335038153092564	0.520020368184093
MAGOHB	chr12:10695631:A:G	Tcruzi	B	-0.000212733941027281	0.0255187095354675	0.664897796569279
MAGOHB	chr12:10695631:A:G	Tcruzi	CD4T	-0.015754288465973	0.0307169990834042	0.511427197024978
MAK16	chr8:33417188:T:C	NI	NK	0.00195696985232344	0.0354462657653254	0.65477930034434
MAK16	chr8:33417188:T:C	NI	CD8T	-0.00255536676483719	0.0361861406947165	0.625893083681901
MAK16	chr8:33417188:T:C	NI	monocyte	-0.00845557227507692	0.0452590930986355	0.559838215139852
MAK16	chr8:33417188:T:C	NI	B	-0.0251590173082623	0.0454182009191945	0.468443553995345
MAK16	chr8:33417188:T:C	NI	CD4T	-0.00988717628171824	0.0439203274149539	0.572225601518046
MAK16	chr8:33417188:T:C	IAV	NK	-0.000611689501472397	0.0326735147195998	0.63963034907601
MAK16	chr8:33417188:T:C	IAV	CD8T	0.00107338384869957	0.0306021619305354	0.653883487048232
MAK16	chr8:33417188:T:C	IAV	monocyte	-0.0285767768433704	0.0525563095211956	0.459281448899638
MAK16	chr8:33417188:T:C	IAV	B	-0.0273003699248249	0.0449614723274955	0.444161258823039
MAK16	chr8:33417188:T:C	IAV	CD4T	-0.0103046311769821	0.0370068273981192	0.565630154351053
MAK16	chr8:33417188:T:C	LPS	NK	-0.0023629734278438	0.034795149882476	0.621467614994832
MAK16	chr8:33417188:T:C	LPS	CD8T	-0.00178397365177389	0.0325578986554674	0.624706168686988
MAK16	chr8:33417188:T:C	LPS	monocyte	-0.00794988960579107	0.0441103490091997	0.575421614871243
MAK16	chr8:33417188:T:C	LPS	B	-0.038133636555008	0.058066250799213	0.41640916203008
MAK16	chr8:33417188:T:C	LPS	CD4T	-0.0022802967225211	0.0398905424077056	0.622982439474796
MAK16	chr8:33417188:T:C	Tcruzi	NK	-0.0126266086667019	0.0393659701281796	0.553298437008094
MAK16	chr8:33417188:T:C	Tcruzi	CD8T	-0.00354182856609335	0.0349547325142368	0.615679145382984
MAK16	chr8:33417188:T:C	Tcruzi	monocyte	-0.0122151508664406	0.0428141903595407	0.553867880779326
MAK16	chr8:33417188:T:C	Tcruzi	B	-0.0187055153989177	0.0399536811923213	0.49447853744371
MAK16	chr8:33417188:T:C	Tcruzi	CD4T	-0.00506157707885879	0.0403060894300207	0.607904664645634
MAK16	chr8:33432731:G:C	NI	NK	0.0171733327478103	0.0501756622922171	0.509971069368547
MAK16	chr8:33432731:G:C	NI	CD8T	-0.00152552585384451	0.0492111447083788	0.613754953059234
MAK16	chr8:33432731:G:C	NI	monocyte	-0.0310464920680171	0.065384507550509	0.434719953883015
MAK16	chr8:33432731:G:C	NI	B	-0.0495551381675192	0.0731602243569347	0.375910282109698
MAK16	chr8:33432731:G:C	NI	CD4T	0.00222607408750826	0.0582636532256268	0.601128056663865
MAK16	chr8:33432731:G:C	IAV	NK	0.0250733171911318	0.0535499833704847	0.463984168164231
MAK16	chr8:33432731:G:C	IAV	CD8T	0.014700853530558	0.0439718238876766	0.512817099890799
MAK16	chr8:33432731:G:C	IAV	monocyte	-0.00979299077098057	0.0495801863966874	0.547996235518533
MAK16	chr8:33432731:G:C	IAV	B	-0.0319463056267593	0.0552021964094074	0.41668054040445
MAK16	chr8:33432731:G:C	IAV	CD4T	0.0121965462354914	0.0509957179179936	0.547081193688712
MAK16	chr8:33432731:G:C	LPS	NK	0.0237934171624505	0.0543160509974771	0.472152045592814
MAK16	chr8:33432731:G:C	LPS	CD8T	0.0110396743241559	0.0452250249259847	0.538921233360158
MAK16	chr8:33432731:G:C	LPS	monocyte	-0.00513775215365915	0.0588406691142938	0.570233139130686
MAK16	chr8:33432731:G:C	LPS	B	-0.0415008886577368	0.0660596676529	0.394734566072282
MAK16	chr8:33432731:G:C	LPS	CD4T	0.00779610341035637	0.0543801814235268	0.57191786020596
MAK16	chr8:33432731:G:C	Tcruzi	NK	0.014268450869461	0.0501080236153708	0.527140077190446
MAK16	chr8:33432731:G:C	Tcruzi	CD8T	0.00785715812343794	0.0476524765302671	0.566864364631964
MAK16	chr8:33432731:G:C	Tcruzi	monocyte	-0.0255397171055905	0.0608962266852257	0.473300656418862
MAK16	chr8:33432731:G:C	Tcruzi	B	-0.0378503869156624	0.0610856652353279	0.400879491251479
MAK16	chr8:33432731:G:C	Tcruzi	CD4T	0.00164939444843281	0.0542280265021527	0.608835914783697
MAK16	chr8:33465433:G:T	NI	NK	0.066627936717214	0.0716153019726586	0.228660484505722
MAK16	chr8:33465433:G:T	NI	CD8T	0.0664393522177872	0.071978930111598	0.238845109983242
MAK16	chr8:33465433:G:T	NI	monocyte	0.0518981008223846	0.0779400189819364	0.30789194092599
MAK16	chr8:33465433:G:T	NI	B	0.0827682347703147	0.0833105821816708	0.20892604995987
MAK16	chr8:33465433:G:T	NI	CD4T	0.0588054085789068	0.0796246283958966	0.290253428738784
MAK16	chr8:33465433:G:T	IAV	NK	0.0609274290962468	0.0663378389958991	0.231471954232749
MAK16	chr8:33465433:G:T	IAV	CD8T	0.0518342480716041	0.0594622904903157	0.245323397085411
MAK16	chr8:33465433:G:T	IAV	monocyte	0.0458644591091304	0.067201405242979	0.312733712481661
MAK16	chr8:33465433:G:T	IAV	B	0.0695423682980798	0.0719966127890604	0.215256803702217
MAK16	chr8:33465433:G:T	IAV	CD4T	0.0670661119610201	0.0723326806397505	0.239469040473819
MAK16	chr8:33465433:G:T	LPS	NK	0.0730237012052254	0.0745612292523064	0.208430858438727
MAK16	chr8:33465433:G:T	LPS	CD8T	0.0708682901247759	0.0705375248366168	0.204695648863231
MAK16	chr8:33465433:G:T	LPS	monocyte	0.0622046959629576	0.0809490068316126	0.276684945191759
MAK16	chr8:33465433:G:T	LPS	B	0.0859774563907046	0.0846274316172116	0.196944565601027
MAK16	chr8:33465433:G:T	LPS	CD4T	0.0810517131680758	0.0823402608024609	0.21827095107394
MAK16	chr8:33465433:G:T	Tcruzi	NK	0.0714642919194837	0.0755996956641761	0.222059295577373
MAK16	chr8:33465433:G:T	Tcruzi	CD8T	0.063561228506699	0.069498971562277	0.239885932430304
MAK16	chr8:33465433:G:T	Tcruzi	monocyte	0.0526385589050678	0.0764041184252657	0.309384808773661
MAK16	chr8:33465433:G:T	Tcruzi	B	0.0752485358452403	0.0772928109871501	0.214684008678381
MAK16	chr8:33465433:G:T	Tcruzi	CD4T	0.0654643839303392	0.0772891397543205	0.262576432631732
MAK16	chr8:33472079:A:G	NI	NK	0.0208870148750944	0.063642085332162	0.48810387965156
MAK16	chr8:33472079:A:G	NI	CD8T	0.047185043743478	0.0818811998464243	0.401693202495101
MAK16	chr8:33472079:A:G	NI	monocyte	-0.03261099250546	0.0923316254840548	0.475008644371416
MAK16	chr8:33472079:A:G	NI	B	0.0299317426202186	0.0731569325506899	0.462096407201879
MAK16	chr8:33472079:A:G	NI	CD4T	0.0616930951413822	0.101424176893466	0.384060939270854
MAK16	chr8:33472079:A:G	IAV	NK	0.00877632794324889	0.0574112279473257	0.539489387071741
MAK16	chr8:33472079:A:G	IAV	CD8T	0.0225583112499054	0.0558493148673771	0.461125507031704
MAK16	chr8:33472079:A:G	IAV	monocyte	-0.0226876442426279	0.0736121523880247	0.51065393687239
MAK16	chr8:33472079:A:G	IAV	B	0.0255839010974023	0.0636612573842764	0.464508438258008
MAK16	chr8:33472079:A:G	IAV	CD4T	0.0468936095952832	0.0816756498311805	0.403816532978016
MAK16	chr8:33472079:A:G	LPS	NK	0.013622739220694	0.0621825505405292	0.516207894367606
MAK16	chr8:33472079:A:G	LPS	CD8T	0.0332854943820013	0.0663893847378889	0.425081056822556
MAK16	chr8:33472079:A:G	LPS	monocyte	-0.0176031598707545	0.0830587824205048	0.532319488560328
MAK16	chr8:33472079:A:G	LPS	B	0.0312193529391242	0.073569488509294	0.453211084781887
MAK16	chr8:33472079:A:G	LPS	CD4T	0.0582694541126955	0.0946314146941742	0.384311990021908
MAK16	chr8:33472079:A:G	Tcruzi	NK	0.0209552848241147	0.0654682395427232	0.4893655183726
MAK16	chr8:33472079:A:G	Tcruzi	CD8T	0.0333820101820781	0.0709678376131116	0.438239836348474
MAK16	chr8:33472079:A:G	Tcruzi	monocyte	-0.0296253730685844	0.0876898539155197	0.496931008332727
MAK16	chr8:33472079:A:G	Tcruzi	B	0.032191546197861	0.0718407989326166	0.447279479484752
MAK16	chr8:33472079:A:G	Tcruzi	CD4T	0.0661645126419319	0.10213156870974	0.372324073699889
MAK16	chr8:33472097:G:C	NI	NK	-0.00174882737543161	0.0631841069545717	0.610711283127283
MAK16	chr8:33472097:G:C	NI	CD8T	-0.00375429482429212	0.0714590132949226	0.602987605881741
MAK16	chr8:33472097:G:C	NI	monocyte	-0.0452336373863308	0.104049794923259	0.451419266865271
MAK16	chr8:33472097:G:C	NI	B	-0.02369799654203	0.0761166747022596	0.522854517043716
MAK16	chr8:33472097:G:C	NI	CD4T	-0.011837468683468	0.0879301688345918	0.572375523673542
MAK16	chr8:33472097:G:C	IAV	NK	0.0031558716033287	0.059652268620277	0.614443005807362
MAK16	chr8:33472097:G:C	IAV	CD8T	-0.00281016279447716	0.0541042633126501	0.60375677047922
MAK16	chr8:33472097:G:C	IAV	monocyte	-0.0366594983361775	0.0865530105456745	0.476683528040125
MAK16	chr8:33472097:G:C	IAV	B	-0.0148688707527839	0.0625595162207618	0.545827588500672
MAK16	chr8:33472097:G:C	IAV	CD4T	-0.000212372781992416	0.0734850933041121	0.615939709202364
MAK16	chr8:33472097:G:C	LPS	NK	-0.00358428749410088	0.0634329479472811	0.597540582388053
MAK16	chr8:33472097:G:C	LPS	CD8T	-0.00682428874144541	0.0620579268293718	0.582610346584618
MAK16	chr8:33472097:G:C	LPS	monocyte	-0.0419340027465173	0.100597768108991	0.468159516958274
MAK16	chr8:33472097:G:C	LPS	B	-0.0255360160318672	0.0770783039375327	0.511125576947828
MAK16	chr8:33472097:G:C	LPS	CD4T	-0.00895421218087684	0.0809780208526627	0.581808336564049
MAK16	chr8:33472097:G:C	Tcruzi	NK	-0.00436356043581842	0.0652055546449212	0.598142310729101
MAK16	chr8:33472097:G:C	Tcruzi	CD8T	-0.00478258800471813	0.0687363813573169	0.59675152585608
MAK16	chr8:33472097:G:C	Tcruzi	monocyte	-0.0410440644752693	0.0981496301042759	0.476303827803694
MAK16	chr8:33472097:G:C	Tcruzi	B	-0.02938784633015	0.0781219187112773	0.49714281338627
MAK16	chr8:33472097:G:C	Tcruzi	CD4T	-0.010258307787292	0.0824187252484145	0.581311712505978
MAK16	chr8:33492455:C:G	NI	NK	0.0176777650103609	0.0640463019653957	0.536825806589961
MAK16	chr8:33492455:C:G	NI	CD8T	0.0278237727071502	0.0752865121337918	0.505828960336616
MAK16	chr8:33492455:C:G	NI	monocyte	-0.0101270718172721	0.0782594581086017	0.562216330144053
MAK16	chr8:33492455:C:G	NI	B	0.00862977412487278	0.0664922403159795	0.583655040755715
MAK16	chr8:33492455:C:G	NI	CD4T	0.0349479681932155	0.0923573318422081	0.494117237913159
MAK16	chr8:33492455:C:G	IAV	NK	0.0056913093302363	0.0559525924922392	0.587897509625457
MAK16	chr8:33492455:C:G	IAV	CD8T	0.0145693910809124	0.0546672157249152	0.538625979982399
MAK16	chr8:33492455:C:G	IAV	monocyte	-0.0303170262142239	0.0779003630504159	0.49718362449127
MAK16	chr8:33492455:C:G	IAV	B	-0.00557317620059054	0.0588483129543971	0.603552878435618
MAK16	chr8:33492455:C:G	IAV	CD4T	-0.000245371836787968	0.0688827054064011	0.615261514439838
MAK16	chr8:33492455:C:G	LPS	NK	0.00721569832387331	0.0602911931584074	0.579469371768543
MAK16	chr8:33492455:C:G	LPS	CD8T	0.0141523290366094	0.0596508064335537	0.544309642004817
MAK16	chr8:33492455:C:G	LPS	monocyte	-0.0364352112018026	0.0918603039767507	0.480963015789789
MAK16	chr8:33492455:C:G	LPS	B	0.00109807511742874	0.0654246282784354	0.611824937490861
MAK16	chr8:33492455:C:G	LPS	CD4T	0.00894661194707943	0.0748412516584218	0.578826973977539
MAK16	chr8:33492455:C:G	Tcruzi	NK	0.0117574019803174	0.0627815682204568	0.561562933033511
MAK16	chr8:33492455:C:G	Tcruzi	CD8T	0.0217335481986233	0.0684464885790964	0.521622744852586
MAK16	chr8:33492455:C:G	Tcruzi	monocyte	-0.0189834925870932	0.0774665949010732	0.54348157767965
MAK16	chr8:33492455:C:G	Tcruzi	B	0.0116129765592325	0.0644207271654125	0.568229319380291
MAK16	chr8:33492455:C:G	Tcruzi	CD4T	0.0275115734024286	0.0824902647146567	0.517462761545914
MAK16	chr8:33536503:T:G	NI	NK	0.0153916646904457	0.0597147902494289	0.559155297574016
MAK16	chr8:33536503:T:G	NI	CD8T	-0.00187120222730402	0.0621499972038019	0.635486718224732
MAK16	chr8:33536503:T:G	NI	monocyte	-0.0151659681583289	0.0771346883082332	0.554683948834696
MAK16	chr8:33536503:T:G	NI	B	-0.00251353997516938	0.0603329136025353	0.627966090156633
MAK16	chr8:33536503:T:G	NI	CD4T	0.00256677042551219	0.0745263077483847	0.615820347055598
MAK16	chr8:33536503:T:G	IAV	NK	0.0189101556939455	0.0599613549581534	0.538054741889384
MAK16	chr8:33536503:T:G	IAV	CD8T	0.00794973067967919	0.0493530395482288	0.587789469600398
MAK16	chr8:33536503:T:G	IAV	monocyte	-0.00536882348564729	0.0621035114289841	0.608146059330615
MAK16	chr8:33536503:T:G	IAV	B	0.00153717583327886	0.0531324856035618	0.628575058761479
MAK16	chr8:33536503:T:G	IAV	CD4T	0.018338548354365	0.0685639554489865	0.556657629438409
MAK16	chr8:33536503:T:G	LPS	NK	0.0154883389512033	0.0599907639635223	0.554775008593132
MAK16	chr8:33536503:T:G	LPS	CD8T	0.00368624074781179	0.0533931043747825	0.609498752100936
MAK16	chr8:33536503:T:G	LPS	monocyte	-0.0134887186280234	0.0762189131162692	0.571034901265028
MAK16	chr8:33536503:T:G	LPS	B	-0.00315136579571231	0.0603814744084532	0.620126967719588
MAK16	chr8:33536503:T:G	LPS	CD4T	0.00695205935864186	0.0693744378016992	0.601603172951417
MAK16	chr8:33536503:T:G	Tcruzi	NK	0.0115637312678027	0.0586637125949745	0.576069365208381
MAK16	chr8:33536503:T:G	Tcruzi	CD8T	0.0038499914285351	0.0587970082546015	0.613210053102483
MAK16	chr8:33536503:T:G	Tcruzi	monocyte	-0.0137269478400799	0.0735185624846976	0.577152125151504
MAK16	chr8:33536503:T:G	Tcruzi	B	-0.00235864037039691	0.057179641725576	0.626323913046642
MAK16	chr8:33536503:T:G	Tcruzi	CD4T	0.00833959072955484	0.0700612797887225	0.599176598340705
MAK16	chr8:33540680:C:T	NI	NK	0.0314272058712224	0.0572312634223589	0.421158471798139
MAK16	chr8:33540680:C:T	NI	CD8T	0.0337617764070805	0.0609746575651846	0.422721190134732
MAK16	chr8:33540680:C:T	NI	monocyte	0.0506022226970021	0.0793558606724234	0.364109329944107
MAK16	chr8:33540680:C:T	NI	B	0.0443586654582367	0.0694880060075976	0.386128160356366
MAK16	chr8:33540680:C:T	NI	CD4T	0.031438795038216	0.0694537709427664	0.450337488941279
MAK16	chr8:33540680:C:T	IAV	NK	0.023189071502238	0.0501833227477031	0.450633284671564
MAK16	chr8:33540680:C:T	IAV	CD8T	0.0290464541528509	0.0509284650734472	0.412120244297189
MAK16	chr8:33540680:C:T	IAV	monocyte	0.0311695630940969	0.0605420865851843	0.434188561150381
MAK16	chr8:33540680:C:T	IAV	B	0.0310455513926222	0.0555191435391722	0.416347071366091
MAK16	chr8:33540680:C:T	IAV	CD4T	0.0124972694920049	0.0562763613755913	0.526352182898407
MAK16	chr8:33540680:C:T	LPS	NK	0.0358570128316949	0.0603481365336779	0.400145537470924
MAK16	chr8:33540680:C:T	LPS	CD8T	0.0285791862639303	0.0532266471228216	0.423540309287445
MAK16	chr8:33540680:C:T	LPS	monocyte	0.0241281912468353	0.066983569635406	0.472279912636453
MAK16	chr8:33540680:C:T	LPS	B	0.0359129402845226	0.062892953178334	0.409600073016379
MAK16	chr8:33540680:C:T	LPS	CD4T	0.0178297665407527	0.0617491885800732	0.504005779123598
MAK16	chr8:33540680:C:T	Tcruzi	NK	0.0364923350053367	0.0618093195684654	0.403572769754735
MAK16	chr8:33540680:C:T	Tcruzi	CD8T	0.0315554377944798	0.0581647840828048	0.42480224944153
MAK16	chr8:33540680:C:T	Tcruzi	monocyte	0.0401229824728516	0.0714174809157982	0.413564072644981
MAK16	chr8:33540680:C:T	Tcruzi	B	0.0410099013325553	0.0650566491246425	0.387767297128517
MAK16	chr8:33540680:C:T	Tcruzi	CD4T	0.0276326353457548	0.0644065053177688	0.464043612563224
MAK16	chr8:33541469:G:T	NI	NK	0.0322946435639305	0.0573643088600657	0.453147128756476
MAK16	chr8:33541469:G:T	NI	CD8T	0.0240962123029345	0.0520632041163449	0.496953393695717
MAK16	chr8:33541469:G:T	NI	monocyte	0.0360359536870916	0.0673227795606452	0.423580534466595
MAK16	chr8:33541469:G:T	NI	B	0.0153808235927776	0.0492601477928718	0.546551667993022
MAK16	chr8:33541469:G:T	NI	CD4T	-0.00480067767145611	0.0572835631748313	0.630746775213286
MAK16	chr8:33541469:G:T	IAV	NK	0.0262777243431414	0.0500205977945327	0.468912223332882
MAK16	chr8:33541469:G:T	IAV	CD8T	0.0244258434000543	0.0470746999882543	0.470402534822921
MAK16	chr8:33541469:G:T	IAV	monocyte	-0.00401524785905433	0.048335296389218	0.640441193475996
MAK16	chr8:33541469:G:T	IAV	B	0.0140931230867711	0.0440041996269759	0.543816111561374
MAK16	chr8:33541469:G:T	IAV	CD4T	0.00534623444393076	0.0456636616822706	0.604813821115861
MAK16	chr8:33541469:G:T	LPS	NK	0.0234168961152699	0.0495276347040064	0.485621560528201
MAK16	chr8:33541469:G:T	LPS	CD8T	0.0212028443303909	0.0461585011401142	0.492404799636952
MAK16	chr8:33541469:G:T	LPS	monocyte	-0.00375245852392174	0.0555895209148468	0.62974560430173
MAK16	chr8:33541469:G:T	LPS	B	0.0103827999969648	0.0474782200614644	0.569257510487302
MAK16	chr8:33541469:G:T	LPS	CD4T	0.00276759664651931	0.0503812291670926	0.618655345348494
MAK16	chr8:33541469:G:T	Tcruzi	NK	0.0146507929147575	0.0465734072247256	0.535030620629549
MAK16	chr8:33541469:G:T	Tcruzi	CD8T	0.0202175561362584	0.0481437172977445	0.50963954504959
MAK16	chr8:33541469:G:T	Tcruzi	monocyte	0.0136737905644016	0.0534028946562879	0.560519119692722
MAK16	chr8:33541469:G:T	Tcruzi	B	0.011960473161513	0.0459187310224186	0.560151106192945
MAK16	chr8:33541469:G:T	Tcruzi	CD4T	0.00311485282415642	0.0511624657810315	0.619236984375432
MAK16	chr8:33573636:C:A	NI	NK	0.00746958168585456	0.0336017094223917	0.544863303393975
MAK16	chr8:33573636:C:A	NI	CD8T	-0.0100714724566638	0.0335043448234266	0.50468217391484
MAK16	chr8:33573636:C:A	NI	monocyte	-0.091627624821201	0.0640234330884594	0.120484213891134
MAK16	chr8:33573636:C:A	NI	B	-0.0231501186657645	0.0382798622330471	0.397635739807353
MAK16	chr8:33573636:C:A	NI	CD4T	-0.0107903731720487	0.0387383408666659	0.50812102338198
MAK16	chr8:33573636:C:A	IAV	NK	0.00740327031960403	0.0317580789033605	0.541300901348018
MAK16	chr8:33573636:C:A	IAV	CD8T	-0.00809122883815771	0.02940336863867	0.515013677069356
MAK16	chr8:33573636:C:A	IAV	monocyte	-0.0354622286073201	0.0402641962344937	0.307918501142117
MAK16	chr8:33573636:C:A	IAV	B	-0.0116928811213067	0.0321608206001905	0.47485511081582
MAK16	chr8:33573636:C:A	IAV	CD4T	-0.00243385993689904	0.0320774390550998	0.577620252681389
MAK16	chr8:33573636:C:A	LPS	NK	0.010490347959161	0.0344553349637781	0.513259499242223
MAK16	chr8:33573636:C:A	LPS	CD8T	-0.00401862846710923	0.030015560798615	0.555238500712995
MAK16	chr8:33573636:C:A	LPS	monocyte	-0.0355288751741057	0.0449988783311625	0.328698892222603
MAK16	chr8:33573636:C:A	LPS	B	-0.00878103941912941	0.0353878373553996	0.507268089735375
MAK16	chr8:33573636:C:A	LPS	CD4T	0.00766624624468483	0.0367117379468405	0.546074017554732
MAK16	chr8:33573636:C:A	Tcruzi	NK	-0.00445183401006501	0.0335636218512828	0.560056641102397
MAK16	chr8:33573636:C:A	Tcruzi	CD8T	-0.000162085712031949	0.0317476255986498	0.597589942873255
MAK16	chr8:33573636:C:A	Tcruzi	monocyte	-0.0690451996902918	0.0597295679078123	0.237193004680767
MAK16	chr8:33573636:C:A	Tcruzi	B	-0.02335847919868	0.0368474410100902	0.386433533403176
MAK16	chr8:33573636:C:A	Tcruzi	CD4T	-0.00649437198309315	0.0356319523779774	0.541776570118789
MAK16	chr8:33587850:T:C	NI	NK	-0.00135490090029456	0.055034154057226	0.637762973926605
MAK16	chr8:33587850:T:C	NI	CD8T	-0.000666771747591644	0.0637269104325646	0.641894051540411
MAK16	chr8:33587850:T:C	NI	monocyte	0.00717628376719407	0.073448948910045	0.588607452733652
MAK16	chr8:33587850:T:C	NI	B	0.00332597395475298	0.0604710163172125	0.626167852516386
MAK16	chr8:33587850:T:C	NI	CD4T	0.00357436578476797	0.0785352168315536	0.620605406605402
MAK16	chr8:33587850:T:C	IAV	NK	0.00271171102270793	0.0509405895482227	0.627333921848828
MAK16	chr8:33587850:T:C	IAV	CD8T	-0.000871497155348676	0.0475093755983076	0.63930764851588
MAK16	chr8:33587850:T:C	IAV	monocyte	0.0117248883776002	0.0628233439819948	0.586725433315364
MAK16	chr8:33587850:T:C	IAV	B	0.00460816939110168	0.0522719367402064	0.616860910855504
MAK16	chr8:33587850:T:C	IAV	CD4T	0.00314153471567226	0.0658313804624965	0.628584413460637
MAK16	chr8:33587850:T:C	LPS	NK	0.00487726175279609	0.0557535492638	0.6128602387929
MAK16	chr8:33587850:T:C	LPS	CD8T	-0.0001107246457459	0.0547634641501835	0.637418470714442
MAK16	chr8:33587850:T:C	LPS	monocyte	0.00970650166334929	0.0730280431454749	0.588605700837901
MAK16	chr8:33587850:T:C	LPS	B	0.00668903606118689	0.0609079272242982	0.605808667300055
MAK16	chr8:33587850:T:C	LPS	CD4T	0.00186165201849155	0.0729226638311924	0.629572027117038
MAK16	chr8:33587850:T:C	Tcruzi	NK	0.00157615274252751	0.0566669882246846	0.632702698925928
MAK16	chr8:33587850:T:C	Tcruzi	CD8T	-0.00126128098673797	0.0613572729233056	0.637498224914641
MAK16	chr8:33587850:T:C	Tcruzi	monocyte	0.00702301197350077	0.0703894297089746	0.606793066477038
MAK16	chr8:33587850:T:C	Tcruzi	B	0.00657703006813888	0.0581859611632084	0.608221382716444
MAK16	chr8:33587850:T:C	Tcruzi	CD4T	0.00413378844993952	0.074079800641179	0.62480918764063
MAL	chr2:94930709:C:T	NI	NK	0.114218619514674	0.0683948340970659	0.0473217952403911
MAL	chr2:94930709:C:T	NI	CD8T	0.189887306573909	0.0553222925050527	0.000440186034768443
MAL	chr2:94930709:C:T	NI	monocyte	0.013240189488119	0.0891590445354736	0.432543809712416
MAL	chr2:94930709:C:T	NI	B	0.257032881416518	0.086056489097364	0.000487102527500392
MAL	chr2:94930709:C:T	NI	CD4T	0.270277957787855	0.0712348384074388	0.000106204517381624
MAL	chr2:94930709:C:T	IAV	NK	0.107088591438244	0.06562928272919	0.0503711681151832
MAL	chr2:94930709:C:T	IAV	CD8T	0.13074457386695	0.054296845587221	0.00789866807043074
MAL	chr2:94930709:C:T	IAV	monocyte	-0.000223651096488275	0.0791411528357178	0.49287419675923
MAL	chr2:94930709:C:T	IAV	B	0.175300920472074	0.0731501428859879	0.007191653036908
MAL	chr2:94930709:C:T	IAV	CD4T	0.265267987525171	0.0683993695172253	1.99372354685123e-05
MAL	chr2:94930709:C:T	LPS	NK	0.133220001623767	0.0683886686943456	0.0247758064371598
MAL	chr2:94930709:C:T	LPS	CD8T	0.165074740487109	0.0519910298188508	0.000863545312490928
MAL	chr2:94930709:C:T	LPS	monocyte	-0.0508789693966208	0.0943208506824494	0.302284104677952
MAL	chr2:94930709:C:T	LPS	B	0.282434503505512	0.0908931010971165	0.000138515971714907
MAL	chr2:94930709:C:T	LPS	CD4T	0.271174649595565	0.0644956125112909	9.99103335903905e-06
MAL	chr2:94930709:C:T	Tcruzi	NK	0.126778826248859	0.0730653403480691	0.040127410445416
MAL	chr2:94930709:C:T	Tcruzi	CD8T	0.203809093686009	0.0565969658666758	0.000150769544715567
MAL	chr2:94930709:C:T	Tcruzi	monocyte	0.0288989991063438	0.085556525845357	0.363997341923625
MAL	chr2:94930709:C:T	Tcruzi	B	0.27028676274457	0.089209356157697	0.000175982233582371
MAL	chr2:94930709:C:T	Tcruzi	CD4T	0.293825103959066	0.0703824378564154	5.529887950384e-06
MAL	chr2:94931009:G:A	NI	NK	0.101440196731288	0.0985823317166708	0.178966446962509
MAL	chr2:94931009:G:A	NI	CD8T	0.105194687885715	0.0945194934870663	0.172553335854781
MAL	chr2:94931009:G:A	NI	monocyte	0.0921284297957025	0.114612685761599	0.247379713267118
MAL	chr2:94931009:G:A	NI	B	0.0849224115441807	0.100108332518318	0.237007659737364
MAL	chr2:94931009:G:A	NI	CD4T	0.112881149288057	0.109121819393848	0.191713493342742
MAL	chr2:94931009:G:A	IAV	NK	0.0903654988982336	0.0911976978084948	0.188040049704542
MAL	chr2:94931009:G:A	IAV	CD8T	0.0987694038255998	0.090439006579837	0.15857433267578
MAL	chr2:94931009:G:A	IAV	monocyte	0.0664542209564279	0.0967419069499357	0.292240632907784
MAL	chr2:94931009:G:A	IAV	B	0.0765207433554492	0.0911957481501899	0.235402496888631
MAL	chr2:94931009:G:A	IAV	CD4T	0.108638733638016	0.101293726693038	0.180235521205565
MAL	chr2:94931009:G:A	LPS	NK	0.0978938868605487	0.0960145930836625	0.181744611910862
MAL	chr2:94931009:G:A	LPS	CD8T	0.101567117278686	0.0900685477346984	0.16037515541107
MAL	chr2:94931009:G:A	LPS	monocyte	0.0895583612741853	0.114165327630467	0.256896863397945
MAL	chr2:94931009:G:A	LPS	B	0.0905019519610138	0.101823577281721	0.221527162533345
MAL	chr2:94931009:G:A	LPS	CD4T	0.118743839901831	0.107668125516895	0.174132301395434
MAL	chr2:94931009:G:A	Tcruzi	NK	0.0959336947514418	0.0965814842808243	0.190864820256089
MAL	chr2:94931009:G:A	Tcruzi	CD8T	0.109518321208058	0.0958481590801942	0.162670764187797
MAL	chr2:94931009:G:A	Tcruzi	monocyte	0.0942832544056645	0.114021287352567	0.245940549032374
MAL	chr2:94931009:G:A	Tcruzi	B	0.080665707566758	0.096009295129584	0.237862192671637
MAL	chr2:94931009:G:A	Tcruzi	CD4T	0.113635978796162	0.106010683053084	0.183807599316696
MAL	chr2:94939198:C:G	NI	NK	-0.00991081813791784	0.0492328113192598	0.540004702402839
MAL	chr2:94939198:C:G	NI	CD8T	-0.0234593948614835	0.0505602511558263	0.456106832035115
MAL	chr2:94939198:C:G	NI	monocyte	-0.019367758705752	0.071133337146863	0.499507356167043
MAL	chr2:94939198:C:G	NI	B	-0.00633644210661014	0.056985356307302	0.567537922709775
MAL	chr2:94939198:C:G	NI	CD4T	-0.0618946147515611	0.0828871596559135	0.345793071551303
MAL	chr2:94939198:C:G	IAV	NK	-0.00361751823221172	0.0461741475035676	0.575474080767562
MAL	chr2:94939198:C:G	IAV	CD8T	-9.22071394029076e-05	0.0421378967610143	0.590551251965494
MAL	chr2:94939198:C:G	IAV	monocyte	0.0124512851531997	0.0600401668257749	0.564807373207193
MAL	chr2:94939198:C:G	IAV	B	0.00232831226323647	0.0511857598271272	0.613187300667214
MAL	chr2:94939198:C:G	IAV	CD4T	-0.0421667565069621	0.0640527891242855	0.387326082399733
MAL	chr2:94939198:C:G	LPS	NK	-0.00584080372221122	0.0492254767255186	0.560148992441949
MAL	chr2:94939198:C:G	LPS	CD8T	-0.00816755556102807	0.0433374996895428	0.533690726936426
MAL	chr2:94939198:C:G	LPS	monocyte	0.0208659769294254	0.0748084839593451	0.527616361340602
MAL	chr2:94939198:C:G	LPS	B	-0.00626739585749051	0.0565603678376111	0.564877215597701
MAL	chr2:94939198:C:G	LPS	CD4T	-0.0469686557792335	0.0684313917204362	0.377098961500007
MAL	chr2:94939198:C:G	Tcruzi	NK	-0.0165916925785699	0.0533211453930117	0.505622130328294
MAL	chr2:94939198:C:G	Tcruzi	CD8T	-0.0238551080123323	0.0501039491913293	0.450196436987862
MAL	chr2:94939198:C:G	Tcruzi	monocyte	0.00134168276490194	0.0652424800889119	0.612555627711582
MAL	chr2:94939198:C:G	Tcruzi	B	-0.00649342707561447	0.054494377962036	0.563563640387778
MAL	chr2:94939198:C:G	Tcruzi	CD4T	-0.0533441660658662	0.0743945013710254	0.365343360473951
MAL	chr2:94985064:C:T	NI	NK	0.493133652988199	0.150422156705836	0.000485460563810978
MAL	chr2:94985064:C:T	NI	CD8T	0.576570572122014	0.117839807863047	1.05211584968361e-06
MAL	chr2:94985064:C:T	NI	monocyte	0.13148019840336	0.185879827426457	0.238754795421473
MAL	chr2:94985064:C:T	NI	B	0.646364149808883	0.174299425675001	8.75376412489067e-05
MAL	chr2:94985064:C:T	NI	CD4T	1.10645460595121	0.141983046085577	1.91668000804707e-15
MAL	chr2:94985064:C:T	IAV	NK	0.508204090245241	0.145874394629595	0.000205436096114124
MAL	chr2:94985064:C:T	IAV	CD8T	0.435247823618902	0.119332650464217	0.000137741816678345
MAL	chr2:94985064:C:T	IAV	monocyte	0.118010802976336	0.16664198333513	0.238217364297743
MAL	chr2:94985064:C:T	IAV	B	0.455876784487871	0.158153711699492	0.00216556560684144
MAL	chr2:94985064:C:T	IAV	CD4T	1.02094625471512	0.143296403923149	2.37190976292279e-13
MAL	chr2:94985064:C:T	LPS	NK	0.570200848887467	0.149168133746651	5.30815128568182e-05
MAL	chr2:94985064:C:T	LPS	CD8T	0.422294252954163	0.110199217768382	0.000105340613811492
MAL	chr2:94985064:C:T	LPS	monocyte	0.142204896535792	0.184301015900048	0.219508564441469
MAL	chr2:94985064:C:T	LPS	B	0.652535619313738	0.17084958723181	5.72116512237346e-05
MAL	chr2:94985064:C:T	LPS	CD4T	1.09494256369097	0.131877498079045	1.46722472488961e-17
MAL	chr2:94985064:C:T	Tcruzi	NK	0.476916387130778	0.157919767876181	0.00127320365688735
MAL	chr2:94985064:C:T	Tcruzi	CD8T	0.478105884426771	0.117240676890616	5.7377597221953e-05
MAL	chr2:94985064:C:T	Tcruzi	monocyte	0.0765723773674945	0.176276842336098	0.330547161664708
MAL	chr2:94985064:C:T	Tcruzi	B	0.623196290720386	0.167986273765616	8.48559459488775e-05
MAL	chr2:94985064:C:T	Tcruzi	CD4T	1.01174245331055	0.138405442349949	1.72053832821088e-12
MAL	chr2:95029551:T:A	NI	NK	-0.152913114097287	0.096427897855047	0.0463762526719024
MAL	chr2:95029551:T:A	NI	CD8T	-0.176002564451087	0.0920509409188594	0.0320416141528028
MAL	chr2:95029551:T:A	NI	monocyte	-0.0218541872152864	0.105313796384754	0.412085737937448
MAL	chr2:95029551:T:A	NI	B	-0.0707366652307385	0.0929894591347032	0.220014033652142
MAL	chr2:95029551:T:A	NI	CD4T	-0.0936494712428384	0.0910743165380018	0.154716835045364
MAL	chr2:95029551:T:A	IAV	NK	-0.122572443675175	0.0849111129333807	0.0644867987169777
MAL	chr2:95029551:T:A	IAV	CD8T	-0.120216982717935	0.074924695979025	0.0481357803186643
MAL	chr2:95029551:T:A	IAV	monocyte	-0.00630447991337433	0.0909139376822808	0.465880288408486
MAL	chr2:95029551:T:A	IAV	B	-0.0574157856796778	0.0823327692929293	0.238388930388958
MAL	chr2:95029551:T:A	IAV	CD4T	-0.0522957922578857	0.0819510172650728	0.253527449665752
MAL	chr2:95029551:T:A	LPS	NK	-0.144739726603378	0.0935437111743929	0.0509018197680434
MAL	chr2:95029551:T:A	LPS	CD8T	-0.178756375470738	0.0942359762888673	0.0284305497420051
MAL	chr2:95029551:T:A	LPS	monocyte	-0.0225936628784209	0.10503456447083	0.412721139554841
MAL	chr2:95029551:T:A	LPS	B	-0.0809272484224848	0.0938108579125582	0.190187020944738
MAL	chr2:95029551:T:A	LPS	CD4T	-0.0632280327859329	0.0841652325968246	0.225226851139211
MAL	chr2:95029551:T:A	Tcruzi	NK	-0.148681143934022	0.0971600101786311	0.0528666934697434
MAL	chr2:95029551:T:A	Tcruzi	CD8T	-0.165375354939025	0.0888066748702736	0.0336824565845815
MAL	chr2:95029551:T:A	Tcruzi	monocyte	-0.0243250671180075	0.101940375019343	0.404325500716451
MAL	chr2:95029551:T:A	Tcruzi	B	-0.0673298586254061	0.0891544462978132	0.221290814254104
MAL	chr2:95029551:T:A	Tcruzi	CD4T	-0.0871724588527113	0.085933083651417	0.158303201305683
MAL	chr2:95057404:C:G	NI	NK	-0.0473674185929096	0.0505849140019812	0.162978364412363
MAL	chr2:95057404:C:G	NI	CD8T	-0.0595843377347353	0.0433479517466312	0.0863260303036231
MAL	chr2:95057404:C:G	NI	monocyte	-0.066424509350811	0.0664608295395462	0.151764875308349
MAL	chr2:95057404:C:G	NI	B	-0.131221711047495	0.0661011272347011	0.0129863362402134
MAL	chr2:95057404:C:G	NI	CD4T	-0.132442197702435	0.055816071875366	0.008205375768367
MAL	chr2:95057404:C:G	IAV	NK	-0.0512265584270337	0.0485064091209742	0.133550070534057
MAL	chr2:95057404:C:G	IAV	CD8T	-0.0655662725346937	0.0412648983539863	0.0462451612027486
MAL	chr2:95057404:C:G	IAV	monocyte	-0.04918892123505	0.0584564873192158	0.19129479011374
MAL	chr2:95057404:C:G	IAV	B	-0.0996384483773397	0.05639140262864	0.0275668333905729
MAL	chr2:95057404:C:G	IAV	CD4T	-0.171628785657093	0.0648863467801873	0.00200709066045413
MAL	chr2:95057404:C:G	LPS	NK	-0.0510528663756429	0.0505485273262801	0.145399570253787
MAL	chr2:95057404:C:G	LPS	CD8T	-0.0585335479856289	0.039471347414198	0.0686790373903512
MAL	chr2:95057404:C:G	LPS	monocyte	-0.034622214501089	0.0664929526475652	0.290769559505904
MAL	chr2:95057404:C:G	LPS	B	-0.139804210893865	0.0678138856258495	0.00920508810384912
MAL	chr2:95057404:C:G	LPS	CD4T	-0.140290144554644	0.0520203371084937	0.00344895751674157
MAL	chr2:95057404:C:G	Tcruzi	NK	-0.0638585808795355	0.054301430759831	0.106772182090042
MAL	chr2:95057404:C:G	Tcruzi	CD8T	-0.0878227195940326	0.0431176595656693	0.0184533061913026
MAL	chr2:95057404:C:G	Tcruzi	monocyte	-0.0374242478868935	0.0639732137483279	0.269027432002666
MAL	chr2:95057404:C:G	Tcruzi	B	-0.135338685617843	0.0668454016506576	0.00937652265830102
MAL	chr2:95057404:C:G	Tcruzi	CD4T	-0.129562159047103	0.0530519667759205	0.00670793452243312
MAL	chr2:95131458:C:T	NI	NK	-0.000232264023258018	0.0524234485499997	0.640696742943089
MAL	chr2:95131458:C:T	NI	CD8T	-0.00321077522517632	0.0567447925544755	0.625053666219254
MAL	chr2:95131458:C:T	NI	monocyte	0.0272336054097972	0.0840837359981284	0.511559262409321
MAL	chr2:95131458:C:T	NI	B	0.00476991810748695	0.0605587774803274	0.621824710809182
MAL	chr2:95131458:C:T	NI	CD4T	-0.0126793757790145	0.073460943704648	0.583359079562285
MAL	chr2:95131458:C:T	IAV	NK	0.00491871913156592	0.0499080136413186	0.617581038653147
MAL	chr2:95131458:C:T	IAV	CD8T	0.0010413740703269	0.0440041818441476	0.639201983730669
MAL	chr2:95131458:C:T	IAV	monocyte	0.0125558815770429	0.0628247517112747	0.58200146886631
MAL	chr2:95131458:C:T	IAV	B	0.00426343039406662	0.052371527198965	0.620870260279042
MAL	chr2:95131458:C:T	IAV	CD4T	-0.0106371286777912	0.0626996207564892	0.593177223559832
MAL	chr2:95131458:C:T	LPS	NK	0.00249530106504392	0.0530867502990262	0.627598702953732
MAL	chr2:95131458:C:T	LPS	CD8T	-0.00559280265866504	0.0499867622209184	0.604993332548835
MAL	chr2:95131458:C:T	LPS	monocyte	0.00895137510595085	0.0750339519441673	0.59094851848497
MAL	chr2:95131458:C:T	LPS	B	0.00531831816044584	0.0604883160555478	0.615079308840664
MAL	chr2:95131458:C:T	LPS	CD4T	-0.00887954884081016	0.0671797031839416	0.598316843016698
MAL	chr2:95131458:C:T	Tcruzi	NK	0.00391092231378018	0.054737131435393	0.623224803593276
MAL	chr2:95131458:C:T	Tcruzi	CD8T	0.0014841967889167	0.0549695114312522	0.636981529485171
MAL	chr2:95131458:C:T	Tcruzi	monocyte	0.0193758422485448	0.0760097707315978	0.559843954480909
MAL	chr2:95131458:C:T	Tcruzi	B	0.00652946820284551	0.0581277908160672	0.610455735563429
MAL	chr2:95131458:C:T	Tcruzi	CD4T	-0.0117767051324779	0.0689986653299352	0.591405241948413
MAML1	chr5:179638147:C:T	NI	NK	-0.000969456229860367	0.0411301366021806	0.646392980152107
MAML1	chr5:179638147:C:T	NI	CD8T	-0.0044691679129521	0.045958049034923	0.622109323528011
MAML1	chr5:179638147:C:T	NI	monocyte	-0.0229309864628848	0.0609311245327497	0.506943700959408
MAML1	chr5:179638147:C:T	NI	B	-0.00703388096777857	0.046025278948357	0.608080968620073
MAML1	chr5:179638147:C:T	NI	CD4T	-0.0185142210815127	0.0596156336967442	0.551551677359605
MAML1	chr5:179638147:C:T	IAV	NK	0.00262876204383411	0.0390224547520732	0.648789324923327
MAML1	chr5:179638147:C:T	IAV	CD8T	-0.00115411603617111	0.0357540586874504	0.641177436559913
MAML1	chr5:179638147:C:T	IAV	monocyte	-0.0103867101612148	0.0461198177844679	0.58608010974369
MAML1	chr5:179638147:C:T	IAV	B	-0.00421136930884145	0.0396392753434876	0.620758364420919
MAML1	chr5:179638147:C:T	IAV	CD4T	-0.014788764482686	0.0497013577106867	0.565171038677999
MAML1	chr5:179638147:C:T	LPS	NK	0.00747575635129837	0.0448091651233754	0.614904100927187
MAML1	chr5:179638147:C:T	LPS	CD8T	-0.00974592114862677	0.0416741886909973	0.580846441418433
MAML1	chr5:179638147:C:T	LPS	monocyte	-0.00346351182718816	0.0561560672584551	0.61413990011838
MAML1	chr5:179638147:C:T	LPS	B	-0.00498120989519402	0.0453685608461569	0.615031067283201
MAML1	chr5:179638147:C:T	LPS	CD4T	-0.0167721123092767	0.054996406521053	0.558296381738456
MAML1	chr5:179638147:C:T	Tcruzi	NK	-0.00112764774802927	0.0427921738590543	0.642414707553654
MAML1	chr5:179638147:C:T	Tcruzi	CD8T	-0.00875660829608203	0.0449744190721351	0.593224607102055
MAML1	chr5:179638147:C:T	Tcruzi	monocyte	-0.0194205662360583	0.0573548760893542	0.543919388876304
MAML1	chr5:179638147:C:T	Tcruzi	B	-0.0106310062245114	0.0451557863886985	0.581906269365736
MAML1	chr5:179638147:C:T	Tcruzi	CD4T	-0.0215046305224689	0.0586122845554815	0.540580675803877
MAML1	chr5:179638683:C:T	NI	NK	0.0439215226924806	0.0541560054060697	0.239328681249933
MAML1	chr5:179638683:C:T	NI	CD8T	0.00271751704817157	0.0484467599388712	0.495379936740825
MAML1	chr5:179638683:C:T	NI	monocyte	0.0759267826348611	0.0643233044279079	0.13973702068953
MAML1	chr5:179638683:C:T	NI	B	0.0960437946507555	0.0701258906910664	0.106112116668126
MAML1	chr5:179638683:C:T	NI	CD4T	0.00262562784181841	0.0568432171136245	0.495892439605428
MAML1	chr5:179638683:C:T	IAV	NK	0.0166800762997535	0.04482466735115	0.384194602192216
MAML1	chr5:179638683:C:T	IAV	CD8T	-0.0352794164193703	0.0576251230060133	0.330212929173717
MAML1	chr5:179638683:C:T	IAV	monocyte	0.0679026305600652	0.0592722906783348	0.14889696669566
MAML1	chr5:179638683:C:T	IAV	B	0.0375700471967222	0.0491840166191478	0.242827712498905
MAML1	chr5:179638683:C:T	IAV	CD4T	0.0287536445916676	0.04883038995836	0.314568968218203
MAML1	chr5:179638683:C:T	LPS	NK	0.0105432114246318	0.047880856411692	0.43117796275514
MAML1	chr5:179638683:C:T	LPS	CD8T	0.00300184448364464	0.0450374992851554	0.487561756651471
MAML1	chr5:179638683:C:T	LPS	monocyte	0.0522521679782122	0.060328610427448	0.221883921122793
MAML1	chr5:179638683:C:T	LPS	B	0.0957992875927838	0.0689973654234125	0.102656948401965
MAML1	chr5:179638683:C:T	LPS	CD4T	0.0254283007092615	0.0516406552980331	0.345227501367409
MAML1	chr5:179638683:C:T	Tcruzi	NK	0.0226591236034333	0.0499891208350492	0.357511326802581
MAML1	chr5:179638683:C:T	Tcruzi	CD8T	0.0092586957819798	0.046965739830275	0.445948158495994
MAML1	chr5:179638683:C:T	Tcruzi	monocyte	0.0455442278579404	0.0572287477819023	0.242461055861055
MAML1	chr5:179638683:C:T	Tcruzi	B	0.0890828993565031	0.0654780574493248	0.107126161534068
MAML1	chr5:179638683:C:T	Tcruzi	CD4T	0.0179469252319038	0.0526907952331914	0.39709536437028
MAML1	chr5:179642550:G:A	NI	NK	0.0228729911582427	0.0502985803571857	0.342562231371001
MAML1	chr5:179642550:G:A	NI	CD8T	0.0292485550701965	0.0509455412376234	0.301095308977548
MAML1	chr5:179642550:G:A	NI	monocyte	0.0977972546630114	0.0675226291810135	0.0867012579883495
MAML1	chr5:179642550:G:A	NI	B	0.0746786060332758	0.0619750532240065	0.123232442610849
MAML1	chr5:179642550:G:A	NI	CD4T	0.0191234971733399	0.0596845610494945	0.378451398725758
MAML1	chr5:179642550:G:A	IAV	NK	0.01891753652419	0.0478276065830202	0.357421348155134
MAML1	chr5:179642550:G:A	IAV	CD8T	-0.0191120078956833	0.0542910123919332	0.430019713996812
MAML1	chr5:179642550:G:A	IAV	monocyte	0.126660790970129	0.0786327606064401	0.0544228174161523
MAML1	chr5:179642550:G:A	IAV	B	0.0283821946837552	0.0507376457529703	0.288671480223565
MAML1	chr5:179642550:G:A	IAV	CD4T	0.0755917142716686	0.0592226072275496	0.112788653860873
MAML1	chr5:179642550:G:A	LPS	NK	0.0179339443832028	0.0504820359323583	0.369683906937235
MAML1	chr5:179642550:G:A	LPS	CD8T	-0.0056955095222345	0.0516912640159649	0.520978094797504
MAML1	chr5:179642550:G:A	LPS	monocyte	0.0919523522324183	0.0679645568813384	0.101800540759792
MAML1	chr5:179642550:G:A	LPS	B	0.0704853045032596	0.0588415885747722	0.126662854193556
MAML1	chr5:179642550:G:A	LPS	CD4T	0.0739222760965295	0.0609322564327279	0.126938697115436
MAML1	chr5:179642550:G:A	Tcruzi	NK	0.0200800699093548	0.0520269526078789	0.363930673690609
MAML1	chr5:179642550:G:A	Tcruzi	CD8T	0.0205465504779244	0.0492440684459905	0.350815098493186
MAML1	chr5:179642550:G:A	Tcruzi	monocyte	0.075719008169241	0.0616810090630633	0.127744340918893
MAML1	chr5:179642550:G:A	Tcruzi	B	0.0581812600631519	0.0545483305494857	0.156616803197374
MAML1	chr5:179642550:G:A	Tcruzi	CD4T	0.0214026010298447	0.0561915948982165	0.358390855429589
MAML1	chr5:179648016:C:G	NI	NK	-0.0343768570146817	0.0489128459951252	0.387089932914589
MAML1	chr5:179648016:C:G	NI	CD8T	-0.0124637338410269	0.0392980115960714	0.526904783440731
MAML1	chr5:179648016:C:G	NI	monocyte	-0.00522679028396785	0.0458685860683273	0.575071002368732
MAML1	chr5:179648016:C:G	NI	B	-0.0119509223567069	0.0410086789795653	0.533222598653841
MAML1	chr5:179648016:C:G	NI	CD4T	0.0281775317072632	0.0552425114279148	0.45334384719789
MAML1	chr5:179648016:C:G	IAV	NK	-0.0230970152669486	0.039748398992221	0.431638992002214
MAML1	chr5:179648016:C:G	IAV	CD8T	-0.0110757055100505	0.0331304720190737	0.514388260282819
MAML1	chr5:179648016:C:G	IAV	monocyte	-0.0123207395563761	0.0417546783457633	0.540282341662129
MAML1	chr5:179648016:C:G	IAV	B	-0.0079758025349673	0.0360649449326681	0.553117517029457
MAML1	chr5:179648016:C:G	IAV	CD4T	0.00691094404403619	0.0390942799083373	0.582793937416841
MAML1	chr5:179648016:C:G	LPS	NK	-0.039425855768719	0.0537619310791478	0.368592010090714
MAML1	chr5:179648016:C:G	LPS	CD8T	-0.00346506550991087	0.0350127175213447	0.582529519706949
MAML1	chr5:179648016:C:G	LPS	monocyte	0.0135270869237021	0.0492129389701548	0.538242691478421
MAML1	chr5:179648016:C:G	LPS	B	-0.01861865084438	0.0428605270994078	0.48412206205402
MAML1	chr5:179648016:C:G	LPS	CD4T	0.00665068564167742	0.0420669511145035	0.58319769444537
MAML1	chr5:179648016:C:G	Tcruzi	NK	-0.0419931728181083	0.0566216032917502	0.366376152066728
MAML1	chr5:179648016:C:G	Tcruzi	CD8T	-0.0152078734410864	0.0393610348081169	0.502697067760369
MAML1	chr5:179648016:C:G	Tcruzi	monocyte	0.00924474317213858	0.0453437129986858	0.56858618033786
MAML1	chr5:179648016:C:G	Tcruzi	B	-0.018750316949484	0.0420282877676373	0.482195491966801
MAML1	chr5:179648016:C:G	Tcruzi	CD4T	0.0107044015287286	0.0438109595948263	0.558881281141237
MAML1	chr5:179651390:C:T	NI	NK	0.00991141057923191	0.0331049785472386	0.557798373062907
MAML1	chr5:179651390:C:T	NI	CD8T	0.0111797121717662	0.0354465386549828	0.554060623961829
MAML1	chr5:179651390:C:T	NI	monocyte	-0.0319004465839968	0.0510379834440543	0.410183033847198
MAML1	chr5:179651390:C:T	NI	B	0.0152590700937031	0.0381181201629513	0.524417221982394
MAML1	chr5:179651390:C:T	NI	CD4T	0.00262441026464558	0.0407283766184402	0.622409748341158
MAML1	chr5:179651390:C:T	IAV	NK	0.00480417331331667	0.0299317968732672	0.600017151055484
MAML1	chr5:179651390:C:T	IAV	CD8T	0.00557270675466774	0.0278975907459215	0.587600801555976
MAML1	chr5:179651390:C:T	IAV	monocyte	-0.0241350087776722	0.041965456419625	0.459885306543932
MAML1	chr5:179651390:C:T	IAV	B	0.0126770861333678	0.03358611425311	0.532380010663845
MAML1	chr5:179651390:C:T	IAV	CD4T	-0.00260269330237447	0.0347636625642786	0.637195353295239
MAML1	chr5:179651390:C:T	LPS	NK	0.0100734419696881	0.0335709082062194	0.55390428093585
MAML1	chr5:179651390:C:T	LPS	CD8T	0.00748110162470288	0.0308839716722607	0.571096775753352
MAML1	chr5:179651390:C:T	LPS	monocyte	-0.0244057732294204	0.0473387335620181	0.468152865991408
MAML1	chr5:179651390:C:T	LPS	B	0.0200157713880112	0.0409116491237841	0.489794555541787
MAML1	chr5:179651390:C:T	LPS	CD4T	-0.0043421012336037	0.0382696554656746	0.621370016645384
MAML1	chr5:179651390:C:T	Tcruzi	NK	0.0103108177730931	0.0344875734558492	0.554410966761776
MAML1	chr5:179651390:C:T	Tcruzi	CD8T	0.0191802259874909	0.0394535466538592	0.493093202673677
MAML1	chr5:179651390:C:T	Tcruzi	monocyte	-0.0269603822628184	0.0474953002535492	0.457053895403369
MAML1	chr5:179651390:C:T	Tcruzi	B	0.0215065487487093	0.0410100795130705	0.476949648208237
MAML1	chr5:179651390:C:T	Tcruzi	CD4T	0.0049455938625327	0.038266584922422	0.608202118700978
MAML1	chr5:179662803:G:C	NI	NK	-0.0339265022645868	0.0649459647300235	0.43213872293969
MAML1	chr5:179662803:G:C	NI	CD8T	-0.0392870214961958	0.072041641349165	0.42598061887804
MAML1	chr5:179662803:G:C	NI	monocyte	0.00143316023620912	0.0748486734170784	0.593916465860768
MAML1	chr5:179662803:G:C	NI	B	-0.0243968225448207	0.0654208035551504	0.486541518489514
MAML1	chr5:179662803:G:C	NI	CD4T	-0.0459092598060968	0.086811725734672	0.425429974839755
MAML1	chr5:179662803:G:C	IAV	NK	-0.0349289282287176	0.0631675853154501	0.41913492742954
MAML1	chr5:179662803:G:C	IAV	CD8T	-0.0313958343686687	0.0571211015138759	0.421033199111466
MAML1	chr5:179662803:G:C	IAV	monocyte	-0.00256622882165821	0.0612564862254416	0.596143715604434
MAML1	chr5:179662803:G:C	IAV	B	-0.0211831428587464	0.0567895480384621	0.486279308941918
MAML1	chr5:179662803:G:C	IAV	CD4T	-0.0466664695338734	0.0786946306492317	0.408262132146309
MAML1	chr5:179662803:G:C	LPS	NK	-0.0411910784428273	0.0709614711311698	0.403476864494191
MAML1	chr5:179662803:G:C	LPS	CD8T	-0.036540899496853	0.0646421499928603	0.412900063564693
MAML1	chr5:179662803:G:C	LPS	monocyte	0.0062413946700094	0.076283210617553	0.590741090937237
MAML1	chr5:179662803:G:C	LPS	B	-0.0219340999421444	0.0638441932709269	0.491123806953671
MAML1	chr5:179662803:G:C	LPS	CD4T	-0.0580249049918238	0.0923895064771015	0.389007118275509
MAML1	chr5:179662803:G:C	Tcruzi	NK	-0.0376876304490047	0.0691483029608892	0.421359844165761
MAML1	chr5:179662803:G:C	Tcruzi	CD8T	-0.0394415260661176	0.0704849951546022	0.418949975095971
MAML1	chr5:179662803:G:C	Tcruzi	monocyte	-0.00322834774666287	0.0712029622450175	0.589972370018134
MAML1	chr5:179662803:G:C	Tcruzi	B	-0.0257516883363062	0.0633562906990129	0.473945412454278
MAML1	chr5:179662803:G:C	Tcruzi	CD4T	-0.0472619496106216	0.0840729561946001	0.419093826107102
MAML1	chr5:179678532:G:C	NI	NK	0.036012265035862	0.0441004495406386	0.276418867573228
MAML1	chr5:179678532:G:C	NI	CD8T	0.0493938196360887	0.0512385639772809	0.233289545621679
MAML1	chr5:179678532:G:C	NI	monocyte	0.0507215368715696	0.0567320629498466	0.243280457656022
MAML1	chr5:179678532:G:C	NI	B	0.0670721883263644	0.0632768301182915	0.19798074860293
MAML1	chr5:179678532:G:C	NI	CD4T	0.0283596887637405	0.0498866061128492	0.35397021404807
MAML1	chr5:179678532:G:C	IAV	NK	0.0385720054511358	0.0438895452735274	0.254465080219618
MAML1	chr5:179678532:G:C	IAV	CD8T	0.017941835506631	0.0358632992172291	0.3677521799702
MAML1	chr5:179678532:G:C	IAV	monocyte	0.0413850787526619	0.0484757570283513	0.266181216528412
MAML1	chr5:179678532:G:C	IAV	B	0.0406752922173045	0.045078380916189	0.248288257108761
MAML1	chr5:179678532:G:C	IAV	CD4T	0.0325565221966232	0.0444862013143352	0.307786460364269
MAML1	chr5:179678532:G:C	LPS	NK	0.0407223357087467	0.0463475831070861	0.253718857008417
MAML1	chr5:179678532:G:C	LPS	CD8T	0.0281633724966558	0.0395223766479118	0.305977699036526
MAML1	chr5:179678532:G:C	LPS	monocyte	0.0516297254805044	0.058110171441424	0.249734495934492
MAML1	chr5:179678532:G:C	LPS	B	0.0463852495337376	0.0498771961457407	0.24125807569885
MAML1	chr5:179678532:G:C	LPS	CD4T	0.0204842845584695	0.046164659924103	0.392919546974262
MAML1	chr5:179678532:G:C	Tcruzi	NK	0.0279621110567795	0.0429866634932819	0.325193138577554
MAML1	chr5:179678532:G:C	Tcruzi	CD8T	0.0355450368062738	0.0437624513724327	0.280402521313855
MAML1	chr5:179678532:G:C	Tcruzi	monocyte	0.0467445776515607	0.054250312940351	0.263486380244869
MAML1	chr5:179678532:G:C	Tcruzi	B	0.0474857817433666	0.0494025183167857	0.232796777255874
MAML1	chr5:179678532:G:C	Tcruzi	CD4T	0.0195692694577416	0.0469845829747043	0.402154198184545
MAML1	chr5:179717899:A:T	NI	NK	0.0265682508229517	0.0628280371330076	0.354055852325681
MAML1	chr5:179717899:A:T	NI	CD8T	0.0134400197998045	0.0620053506797291	0.432457395422664
MAML1	chr5:179717899:A:T	NI	monocyte	-0.17165876675027	0.0796837414750758	0.0175939468740366
MAML1	chr5:179717899:A:T	NI	B	-0.0101583530500928	0.0646983635486928	0.439097181184206
MAML1	chr5:179717899:A:T	NI	CD4T	-0.00583707519252843	0.0689858790422711	0.467944867861664
MAML1	chr5:179717899:A:T	IAV	NK	-0.0281440092016928	0.0583873693101254	0.320785564230979
MAML1	chr5:179717899:A:T	IAV	CD8T	-0.0246788399719953	0.0548138958239608	0.331682991649043
MAML1	chr5:179717899:A:T	IAV	monocyte	-0.161141635459227	0.0757231881863854	0.0166381071464156
MAML1	chr5:179717899:A:T	IAV	B	-0.0148597507520261	0.0587260239280172	0.400664914593875
MAML1	chr5:179717899:A:T	IAV	CD4T	-0.0393239004268354	0.0619018185939153	0.269313767185616
MAML1	chr5:179717899:A:T	LPS	NK	0.011214965948082	0.0617411205986887	0.445944256697408
MAML1	chr5:179717899:A:T	LPS	CD8T	-0.0266328009401147	0.0572515945165705	0.326527878808147
MAML1	chr5:179717899:A:T	LPS	monocyte	-0.182683876498	0.0846531545915562	0.0166051958602359
MAML1	chr5:179717899:A:T	LPS	B	0.0211617603285478	0.0662297770758953	0.395016064478854
MAML1	chr5:179717899:A:T	LPS	CD4T	0.0359421052472636	0.0696621409087761	0.320529664441975
MAML1	chr5:179717899:A:T	Tcruzi	NK	0.018154379244504	0.0645468446415939	0.407423161976616
MAML1	chr5:179717899:A:T	Tcruzi	CD8T	-0.0377907056159853	0.061999617297163	0.278062663776123
MAML1	chr5:179717899:A:T	Tcruzi	monocyte	-0.212464540062387	0.090597363149463	0.0123115316280332
MAML1	chr5:179717899:A:T	Tcruzi	B	0.000614346025044787	0.0616903217209873	0.499136520807002
MAML1	chr5:179717899:A:T	Tcruzi	CD4T	-0.0093399516882581	0.0652930880301342	0.446240550867688
MAML1	chr5:179726317:G:A	NI	NK	0.0273071027692151	0.0711668501825188	0.442352916097151
MAML1	chr5:179726317:G:A	NI	CD8T	0.0475217459282877	0.0816968978284213	0.375130685070241
MAML1	chr5:179726317:G:A	NI	monocyte	0.0178885676556151	0.0912012505023344	0.492292848877307
MAML1	chr5:179726317:G:A	NI	B	0.0685330038822619	0.101743183965641	0.332045862908428
MAML1	chr5:179726317:G:A	NI	CD4T	0.095320347677631	0.122086243575085	0.296226710669975
MAML1	chr5:179726317:G:A	IAV	NK	0.00241649642876919	0.0681790608972563	0.540928426207149
MAML1	chr5:179726317:G:A	IAV	CD8T	0.029209247140668	0.0621799449126864	0.410566955224795
MAML1	chr5:179726317:G:A	IAV	monocyte	0.00732823238275954	0.0763543006513777	0.537163036924834
MAML1	chr5:179726317:G:A	IAV	B	0.0206138606321434	0.0674894390198146	0.458851619675321
MAML1	chr5:179726317:G:A	IAV	CD4T	0.0657427748970186	0.0922663199315071	0.329638620304316
MAML1	chr5:179726317:G:A	LPS	NK	0.0204526763885311	0.0703011546677093	0.464870545472291
MAML1	chr5:179726317:G:A	LPS	CD8T	0.0326180330123153	0.0688893100172117	0.404666407584183
MAML1	chr5:179726317:G:A	LPS	monocyte	0.0299945470590572	0.0937520607001565	0.461777896578118
MAML1	chr5:179726317:G:A	LPS	B	0.0487382468955145	0.0847026644577776	0.372597292535574
MAML1	chr5:179726317:G:A	LPS	CD4T	0.0894013279725129	0.114416731463398	0.29830281131391
MAML1	chr5:179726317:G:A	Tcruzi	NK	0.021885585902492	0.0718457539328852	0.464497790720033
MAML1	chr5:179726317:G:A	Tcruzi	CD8T	0.0442093151388718	0.0780348165829241	0.378706448380554
MAML1	chr5:179726317:G:A	Tcruzi	monocyte	0.0252947888413646	0.0888394385807266	0.478239026615262
MAML1	chr5:179726317:G:A	Tcruzi	B	0.0483954152380556	0.081966026875888	0.36926651257513
MAML1	chr5:179726317:G:A	Tcruzi	CD4T	0.0904056549044244	0.115333016405229	0.300185441661434
MAML1	chr5:179789833:C:T	NI	NK	-0.0280491070041147	0.0448043009064098	0.446834995136606
MAML1	chr5:179789833:C:T	NI	CD8T	-0.0231816413163002	0.0411005732122756	0.477054200486451
MAML1	chr5:179789833:C:T	NI	monocyte	-0.00555617952135349	0.0391157730378895	0.593538941168411
MAML1	chr5:179789833:C:T	NI	B	-0.0153485178467576	0.0363974222475015	0.523690815203206
MAML1	chr5:179789833:C:T	NI	CD4T	0.00754536175455407	0.0418429884201131	0.612689483457923
MAML1	chr5:179789833:C:T	IAV	NK	-0.000673667086253515	0.0310438436853915	0.632336347452872
MAML1	chr5:179789833:C:T	IAV	CD8T	-0.0126267246884365	0.0302594935897576	0.524784050195984
MAML1	chr5:179789833:C:T	IAV	monocyte	0.000946586689680923	0.0328970201128926	0.663215860518696
MAML1	chr5:179789833:C:T	IAV	B	-0.0136560022795709	0.0329624816598757	0.526408684997407
MAML1	chr5:179789833:C:T	IAV	CD4T	-0.00306891154315342	0.0321309717796789	0.627763618874852
MAML1	chr5:179789833:C:T	LPS	NK	-0.0143578864944422	0.0341771390753616	0.518776128251372
MAML1	chr5:179789833:C:T	LPS	CD8T	-0.00101726200631035	0.0310948529098089	0.626504042021051
MAML1	chr5:179789833:C:T	LPS	monocyte	-0.00360655003649864	0.0392080582487485	0.624171612948726
MAML1	chr5:179789833:C:T	LPS	B	-0.00945924944689774	0.0343593458738341	0.560926010979518
MAML1	chr5:179789833:C:T	LPS	CD4T	0.000852025475396439	0.0352463435293357	0.657313146248089
MAML1	chr5:179789833:C:T	Tcruzi	NK	-0.0176437424676298	0.0365788940129856	0.500895173683596
MAML1	chr5:179789833:C:T	Tcruzi	CD8T	-0.0129256783361512	0.033127098049291	0.533420754023662
MAML1	chr5:179789833:C:T	Tcruzi	monocyte	0.00996063439779561	0.0400398965701049	0.592280115065293
MAML1	chr5:179789833:C:T	Tcruzi	B	-0.0319351549248167	0.0509681306565254	0.435344126748573
MAML1	chr5:179789833:C:T	Tcruzi	CD4T	-0.00565530854731534	0.0355772918467683	0.607792378961692
MAML1	chr5:179798811:C:T	NI	NK	0.00264395899501708	0.0520815749523925	0.622740336985622
MAML1	chr5:179798811:C:T	NI	CD8T	0.014553494307129	0.0613374166241	0.569899651472255
MAML1	chr5:179798811:C:T	NI	monocyte	0.0163270562713119	0.0718324645111092	0.546287132464893
MAML1	chr5:179798811:C:T	NI	B	0.0125642745402831	0.0584545783167472	0.576202098693503
MAML1	chr5:179798811:C:T	NI	CD4T	0.0151053034420924	0.0743790393353764	0.57093847709316
MAML1	chr5:179798811:C:T	IAV	NK	0.0116524338148545	0.0499284055940767	0.571031965753312
MAML1	chr5:179798811:C:T	IAV	CD8T	0.0104589889139894	0.0462229197396521	0.572939976470585
MAML1	chr5:179798811:C:T	IAV	monocyte	0.0140743648302243	0.059190941933286	0.568458233297086
MAML1	chr5:179798811:C:T	IAV	B	0.0149329873461473	0.0526687380415186	0.55460051628841
MAML1	chr5:179798811:C:T	IAV	CD4T	0.0169227859087884	0.0644134231451876	0.561738857998336
MAML1	chr5:179798811:C:T	LPS	NK	0.0090024428355267	0.0526275596738166	0.584711475421391
MAML1	chr5:179798811:C:T	LPS	CD8T	0.0114506240612266	0.0526336333405185	0.570854686703859
MAML1	chr5:179798811:C:T	LPS	monocyte	0.0179061502939815	0.0720226754363474	0.551177322775382
MAML1	chr5:179798811:C:T	LPS	B	0.0134332056916848	0.0584530466836945	0.566905295515789
MAML1	chr5:179798811:C:T	LPS	CD4T	0.0146470834602334	0.0693210526672266	0.572499231361775
MAML1	chr5:179798811:C:T	Tcruzi	NK	0.00925344953185204	0.0540677484553146	0.587932030188638
MAML1	chr5:179798811:C:T	Tcruzi	CD8T	0.0103839981647256	0.0578247517410436	0.584738004428214
MAML1	chr5:179798811:C:T	Tcruzi	monocyte	0.0155217815034515	0.0689555723046739	0.567134845207401
MAML1	chr5:179798811:C:T	Tcruzi	B	0.0133473133036385	0.0561941232301221	0.567572682715634
MAML1	chr5:179798811:C:T	Tcruzi	CD4T	0.0148744030668655	0.0702297429306657	0.575438544802281
MAML1	chr5:179821257:G:A	NI	NK	0.00135103470163137	0.0560669859359035	0.624168658383502
MAML1	chr5:179821257:G:A	NI	CD8T	0.00715952899756312	0.0620778305732475	0.593713189630427
MAML1	chr5:179821257:G:A	NI	monocyte	-0.0207092753874831	0.0779613005005155	0.524384981087888
MAML1	chr5:179821257:G:A	NI	B	0.0153342996297411	0.0665079431152592	0.562256660715081
MAML1	chr5:179821257:G:A	NI	CD4T	0.0321215685555888	0.0872979045373077	0.5047610178362
MAML1	chr5:179821257:G:A	IAV	NK	-0.0144737589538977	0.0581310558716506	0.55893732127837
MAML1	chr5:179821257:G:A	IAV	CD8T	-0.00378690911600235	0.0493131269571246	0.613230065075593
MAML1	chr5:179821257:G:A	IAV	monocyte	-0.0169521520164218	0.0648731031204429	0.548099924451077
MAML1	chr5:179821257:G:A	IAV	B	-0.0116964966880002	0.059333542871119	0.577724758999325
MAML1	chr5:179821257:G:A	IAV	CD4T	0.00264254837244244	0.0639452057588316	0.610974341705766
MAML1	chr5:179821257:G:A	LPS	NK	-0.0130864102359869	0.0605923205224793	0.565799237989135
MAML1	chr5:179821257:G:A	LPS	CD8T	-0.00250922512427046	0.0546521108503674	0.618779265537607
MAML1	chr5:179821257:G:A	LPS	monocyte	-0.0131422857491862	0.0746990619579604	0.561568873785491
MAML1	chr5:179821257:G:A	LPS	B	0.00179850002526099	0.0610483379524721	0.615431839846789
MAML1	chr5:179821257:G:A	LPS	CD4T	0.0146211196105046	0.0713882029194131	0.563362155678629
MAML1	chr5:179821257:G:A	Tcruzi	NK	-0.0102956210948049	0.0605469832445498	0.583091363188962
MAML1	chr5:179821257:G:A	Tcruzi	CD8T	0.0113670522087599	0.0614380629313818	0.573168324946735
MAML1	chr5:179821257:G:A	Tcruzi	monocyte	-0.0211185373964775	0.0757802803096747	0.53893567270062
MAML1	chr5:179821257:G:A	Tcruzi	B	0.00885973643107277	0.0598794562850612	0.585119225424558
MAML1	chr5:179821257:G:A	Tcruzi	CD4T	0.0220324541708333	0.0758700181942965	0.539655264734456
MAML1	chr5:179823214:C:T	NI	NK	-0.0113492564677985	0.0513044088724972	0.573298435355699
MAML1	chr5:179823214:C:T	NI	CD8T	-0.0204566632280392	0.0615907415383291	0.538840618786368
MAML1	chr5:179823214:C:T	NI	monocyte	-0.00186130892760295	0.0667183920576375	0.608136622497
MAML1	chr5:179823214:C:T	NI	B	0.0030616163452544	0.0558803562994346	0.634908870843043
MAML1	chr5:179823214:C:T	NI	CD4T	-0.0223571489752157	0.0740333733673626	0.53990343652378
MAML1	chr5:179823214:C:T	IAV	NK	-0.0117152655478448	0.04809475349551	0.566766358660581
MAML1	chr5:179823214:C:T	IAV	CD8T	-0.0147576593992349	0.0464169917608288	0.542719907932163
MAML1	chr5:179823214:C:T	IAV	monocyte	-0.000125692241696365	0.0545373427489959	0.641109515036503
MAML1	chr5:179823214:C:T	IAV	B	0.00246321550684677	0.0480737890754739	0.635320516326479
MAML1	chr5:179823214:C:T	IAV	CD4T	-0.0155910281603461	0.0604863309498953	0.56247885580442
MAML1	chr5:179823214:C:T	LPS	NK	-0.0120926715098829	0.051951909830405	0.565579961261618
MAML1	chr5:179823214:C:T	LPS	CD8T	-0.0180379103275609	0.0538890225075152	0.533166718260645
MAML1	chr5:179823214:C:T	LPS	monocyte	0.00552616679806253	0.0671490118724006	0.609180318491507
MAML1	chr5:179823214:C:T	LPS	B	0.00492315272593093	0.0560140660911645	0.62002059207486
MAML1	chr5:179823214:C:T	LPS	CD4T	-0.0140289518482311	0.0656159558311443	0.570938948497746
MAML1	chr5:179823214:C:T	Tcruzi	NK	-0.00948047408347575	0.0520301370160044	0.582450340460519
MAML1	chr5:179823214:C:T	Tcruzi	CD8T	-0.0208245595851148	0.0599604654027303	0.531905468659901
MAML1	chr5:179823214:C:T	Tcruzi	monocyte	0.000620192095369779	0.0635157713740485	0.638603394823658
MAML1	chr5:179823214:C:T	Tcruzi	B	0.000476414655013389	0.0521663297772867	0.640398551787641
MAML1	chr5:179823214:C:T	Tcruzi	CD4T	-0.0244519167635987	0.0715090650303317	0.534254087397317
MAML2	chr11:95901114:T:C	NI	NK	-0.0180403771733088	0.0515333957251443	0.514634474362864
MAML2	chr11:95901114:T:C	NI	CD8T	-0.0155543084194541	0.0496314831383653	0.526817888388861
MAML2	chr11:95901114:T:C	NI	monocyte	0.0257305460609108	0.0648490621074838	0.474051426147241
MAML2	chr11:95901114:T:C	NI	B	0.0452272064666657	0.0777425538459101	0.423555828666049
MAML2	chr11:95901114:T:C	NI	CD4T	-0.0153709951716309	0.0576837878838262	0.534396534642161
MAML2	chr11:95901114:T:C	IAV	NK	-0.0133083830242675	0.044255901656991	0.531168277346343
MAML2	chr11:95901114:T:C	IAV	CD8T	-0.0140710868061058	0.0428156521181831	0.52069767742275
MAML2	chr11:95901114:T:C	IAV	monocyte	0.00803408573760592	0.0426485319475035	0.56866181394839
MAML2	chr11:95901114:T:C	IAV	B	0.0327860070156331	0.0596437167087877	0.440489256323246
MAML2	chr11:95901114:T:C	IAV	CD4T	-0.0117766085212721	0.0493993585207327	0.55070158958012
MAML2	chr11:95901114:T:C	LPS	NK	-0.0163581112318747	0.0484767593758231	0.514580973828594
MAML2	chr11:95901114:T:C	LPS	CD8T	-0.0142003372913877	0.0456443458894733	0.522084988098867
MAML2	chr11:95901114:T:C	LPS	monocyte	0.00180339761234966	0.0540063142051114	0.603424576920029
MAML2	chr11:95901114:T:C	LPS	B	0.0413829405844943	0.0712513872750893	0.424501377984121
MAML2	chr11:95901114:T:C	LPS	CD4T	-0.0208183850075384	0.0563598673154483	0.505444356428005
MAML2	chr11:95901114:T:C	Tcruzi	NK	-0.020606273335064	0.055008391254949	0.504703277050911
MAML2	chr11:95901114:T:C	Tcruzi	CD8T	-0.0105917898196648	0.0474617349851066	0.551855228985158
MAML2	chr11:95901114:T:C	Tcruzi	monocyte	0.0145305436767807	0.0585260978460166	0.544837318386938
MAML2	chr11:95901114:T:C	Tcruzi	B	0.0452177835762048	0.0771582565840152	0.416634227345391
MAML2	chr11:95901114:T:C	Tcruzi	CD4T	-0.0155379581100298	0.0562560456436027	0.537506854948642
MAML2	chr11:95936742:T:A	NI	NK	0.0218223276435635	0.0557170028410052	0.460039072266894
MAML2	chr11:95936742:T:A	NI	CD8T	0.0222865452474718	0.053335724856167	0.451168675852382
MAML2	chr11:95936742:T:A	NI	monocyte	-0.0754229111375771	0.0941480272512579	0.284591435174045
MAML2	chr11:95936742:T:A	NI	B	-0.000426223717306186	0.0589381356950055	0.59442670997838
MAML2	chr11:95936742:T:A	NI	CD4T	0.0194336967862284	0.0592549546941564	0.473934703753073
MAML2	chr11:95936742:T:A	IAV	NK	0.0194139984884666	0.0488935796315827	0.459395293652485
MAML2	chr11:95936742:T:A	IAV	CD8T	0.0204829821382116	0.0473723405940961	0.44369354639719
MAML2	chr11:95936742:T:A	IAV	monocyte	-0.024844504043929	0.0493432645490367	0.420480595157965
MAML2	chr11:95936742:T:A	IAV	B	0.0133624585763857	0.0512441308735631	0.512262913976285
MAML2	chr11:95936742:T:A	IAV	CD4T	0.0313499461959083	0.0564134746801519	0.406100933181815
MAML2	chr11:95936742:T:A	LPS	NK	0.0240031908951195	0.0540580631117258	0.440944777178473
MAML2	chr11:95936742:T:A	LPS	CD8T	0.0156866794318565	0.0484864387347979	0.475940683206586
MAML2	chr11:95936742:T:A	LPS	monocyte	-0.060510463062581	0.0783816362556285	0.315347942177768
MAML2	chr11:95936742:T:A	LPS	B	0.00177511878525479	0.0557079548329514	0.579975578632283
MAML2	chr11:95936742:T:A	LPS	CD4T	0.0332697844493784	0.0602284196070536	0.405281779278239
MAML2	chr11:95936742:T:A	Tcruzi	NK	0.0185388179366656	0.0563423828124477	0.479061100210715
MAML2	chr11:95936742:T:A	Tcruzi	CD8T	0.0178184362891679	0.0508988796058878	0.470783615374829
MAML2	chr11:95936742:T:A	Tcruzi	monocyte	-0.0762646805658191	0.0955843472520354	0.299071698905349
MAML2	chr11:95936742:T:A	Tcruzi	B	-0.0126089128561367	0.0599966291459373	0.539293654777004
MAML2	chr11:95936742:T:A	Tcruzi	CD4T	0.0361233972020959	0.0632510198370554	0.400043198010951
MAML2	chr11:95961549:A:G	NI	NK	-0.000559024539636834	0.0128782224147452	0.781240981163056
MAML2	chr11:95961549:A:G	NI	CD8T	0.0031113487682801	0.0129818533838631	0.727157793457285
MAML2	chr11:95961549:A:G	NI	monocyte	0.0125772268121653	0.0231235988962904	0.568537016939593
MAML2	chr11:95961549:A:G	NI	B	-0.000999203217570988	0.0144945980945346	0.775120226855496
MAML2	chr11:95961549:A:G	NI	CD4T	-0.000928784142596806	0.0146022364444709	0.763237358338228
MAML2	chr11:95961549:A:G	IAV	NK	-0.000126360172662734	0.0110634473551158	0.787816226493787
MAML2	chr11:95961549:A:G	IAV	CD8T	0.00150555364704889	0.0110596164015738	0.75247644264905
MAML2	chr11:95961549:A:G	IAV	monocyte	0.00981176765114041	0.0167747474475589	0.613030375131817
MAML2	chr11:95961549:A:G	IAV	B	-0.00170365134311038	0.0124931037742945	0.75908001815852
MAML2	chr11:95961549:A:G	IAV	CD4T	-0.00128037005796859	0.0125023111000152	0.764924958238485
MAML2	chr11:95961549:A:G	LPS	NK	-0.00156805435367984	0.0126120314005692	0.75554725679094
MAML2	chr11:95961549:A:G	LPS	CD8T	0.00442276972538145	0.0139028915692076	0.697060436808596
MAML2	chr11:95961549:A:G	LPS	monocyte	0.00526824184692676	0.0163754469529067	0.672634130427168
MAML2	chr11:95961549:A:G	LPS	B	0.00144657849747554	0.013546169208269	0.753800983410665
MAML2	chr11:95961549:A:G	LPS	CD4T	-0.000712999945899601	0.0132042651170265	0.770229496596556
MAML2	chr11:95961549:A:G	Tcruzi	NK	0.00110828030717308	0.0134315656745405	0.763097199352171
MAML2	chr11:95961549:A:G	Tcruzi	CD8T	0.000956089101735111	0.011903033275296	0.76364050668253
MAML2	chr11:95961549:A:G	Tcruzi	monocyte	0.00853228465851269	0.018881611539771	0.643942938568882
MAML2	chr11:95961549:A:G	Tcruzi	B	0.000367207522377257	0.0137282531418667	0.776349934163158
MAML2	chr11:95961549:A:G	Tcruzi	CD4T	-0.000561319056237116	0.0136983966466141	0.776632380978903
MAML2	chr11:96044222:G:A	NI	NK	0.0347784221254164	0.0462768324630956	0.223903576596297
MAML2	chr11:96044222:G:A	NI	CD8T	0.0340013461715216	0.0401916064664993	0.19841879614605
MAML2	chr11:96044222:G:A	NI	monocyte	-0.100904967770671	0.054259681683529	0.0284871197172032
MAML2	chr11:96044222:G:A	NI	B	-0.000510960400425815	0.0500238349947329	0.502090457045039
MAML2	chr11:96044222:G:A	NI	CD4T	0.0703601565951824	0.0482982500736809	0.0695205497670236
MAML2	chr11:96044222:G:A	IAV	NK	0.0376134224976867	0.0411485645592718	0.178263198938048
MAML2	chr11:96044222:G:A	IAV	CD8T	0.0146732782724268	0.0388173560635602	0.344588984995604
MAML2	chr11:96044222:G:A	IAV	monocyte	-0.10651551241624	0.0409826649779917	0.00832280385566731
MAML2	chr11:96044222:G:A	IAV	B	0.0192817907931563	0.0434334111021299	0.339938819985192
MAML2	chr11:96044222:G:A	IAV	CD4T	0.0211456460908062	0.0404906350544757	0.298806845228257
MAML2	chr11:96044222:G:A	LPS	NK	0.0140021821354619	0.0407494984100881	0.364072666770016
MAML2	chr11:96044222:G:A	LPS	CD8T	0.0212732035717431	0.0395046113405244	0.289578672296735
MAML2	chr11:96044222:G:A	LPS	monocyte	-0.106281481605775	0.0490635901612581	0.015790745693966
MAML2	chr11:96044222:G:A	LPS	B	-0.0137020918525919	0.0460331046565212	0.391151724345839
MAML2	chr11:96044222:G:A	LPS	CD4T	0.0323639684054096	0.0421641970337696	0.222515685388069
MAML2	chr11:96044222:G:A	Tcruzi	NK	0.0273510754670889	0.0476061459701171	0.280868432891919
MAML2	chr11:96044222:G:A	Tcruzi	CD8T	0.0369317612723044	0.039885896231654	0.176212840445943
MAML2	chr11:96044222:G:A	Tcruzi	monocyte	-0.0911875449093307	0.0526155107234223	0.0398135366030363
MAML2	chr11:96044222:G:A	Tcruzi	B	0.00516457244470849	0.048147009051813	0.462943301458176
MAML2	chr11:96044222:G:A	Tcruzi	CD4T	0.0615371438374188	0.047446531883238	0.0935004451075941
MAML2	chr11:96109238:G:A	NI	NK	-0.0164525265407623	0.0417637900487384	0.443056119778307
MAML2	chr11:96109238:G:A	NI	CD8T	-0.0351023468642326	0.0468901466588123	0.334332375866668
MAML2	chr11:96109238:G:A	NI	monocyte	-0.0166415992586699	0.0528394493502555	0.45985551460844
MAML2	chr11:96109238:G:A	NI	B	-0.0337356270182514	0.0518673302440017	0.361760648913323
MAML2	chr11:96109238:G:A	NI	CD4T	-0.0651703143804238	0.0667679625605933	0.258300822964361
MAML2	chr11:96109238:G:A	IAV	NK	-0.0196206899540563	0.0382548091159726	0.408202646233566
MAML2	chr11:96109238:G:A	IAV	CD8T	-0.0246985102139669	0.0378861258886996	0.359778165151906
MAML2	chr11:96109238:G:A	IAV	monocyte	-0.0149673123231116	0.0395069318074295	0.461859566597745
MAML2	chr11:96109238:G:A	IAV	B	-0.0278818441122893	0.0433433429539176	0.365032390177196
MAML2	chr11:96109238:G:A	IAV	CD4T	-0.0626003362928479	0.0631677710324025	0.256235554225117
MAML2	chr11:96109238:G:A	LPS	NK	-0.0198308407819309	0.0409865938398471	0.413155732149401
MAML2	chr11:96109238:G:A	LPS	CD8T	-0.0329615642316103	0.0434417376190989	0.324590248168902
MAML2	chr11:96109238:G:A	LPS	monocyte	-0.0137209594957887	0.0488308552688116	0.483062307462809
MAML2	chr11:96109238:G:A	LPS	B	-0.0289400377522986	0.0479180280914109	0.375593332488374
MAML2	chr11:96109238:G:A	LPS	CD4T	-0.0643776905804686	0.065121516706614	0.257766125641649
MAML2	chr11:96109238:G:A	Tcruzi	NK	-0.0212965592100634	0.0439827425526756	0.414502742123989
MAML2	chr11:96109238:G:A	Tcruzi	CD8T	-0.0364131172158951	0.0465858835256903	0.322283795659874
MAML2	chr11:96109238:G:A	Tcruzi	monocyte	-0.0181525033495572	0.0509345940754104	0.462177790341795
MAML2	chr11:96109238:G:A	Tcruzi	B	-0.0257482272515883	0.0466567059567037	0.392621636692334
MAML2	chr11:96109238:G:A	Tcruzi	CD4T	-0.056906835042696	0.061152089875176	0.277398666195539
MAML2	chr11:96126212:G:C	NI	NK	-0.0312258284898169	0.0305042201058282	0.14328128848461
MAML2	chr11:96126212:G:C	NI	CD8T	-0.0745300341235918	0.0319948318796195	0.0120133387113394
MAML2	chr11:96126212:G:C	NI	monocyte	0.0116599207002485	0.0343196514594521	0.377828838039692
MAML2	chr11:96126212:G:C	NI	B	-0.00437705944579505	0.0335436367441091	0.435969335109837
MAML2	chr11:96126212:G:C	NI	CD4T	-0.0760401199974043	0.0322597532804668	0.0134518983369515
MAML2	chr11:96126212:G:C	IAV	NK	-0.0274017315896437	0.0256951353299834	0.137778886545938
MAML2	chr11:96126212:G:C	IAV	CD8T	-0.0404880609863012	0.0275281905250872	0.0591753432064753
MAML2	chr11:96126212:G:C	IAV	monocyte	0.0044494848415627	0.0230926972931881	0.430188415870178
MAML2	chr11:96126212:G:C	IAV	B	0.000589480524582599	0.0278979644431551	0.494572959875456
MAML2	chr11:96126212:G:C	IAV	CD4T	-0.0608684465917004	0.0288057058619419	0.0192517222231243
MAML2	chr11:96126212:G:C	LPS	NK	-0.0366682985104043	0.0280250240047649	0.0896309592224163
MAML2	chr11:96126212:G:C	LPS	CD8T	-0.0341409417793912	0.027268881753446	0.10130417080623
MAML2	chr11:96126212:G:C	LPS	monocyte	0.0271434444500896	0.0319984198911621	0.205041405264281
MAML2	chr11:96126212:G:C	LPS	B	0.00687677006339164	0.03171043521261	0.440928783237671
MAML2	chr11:96126212:G:C	LPS	CD4T	-0.0672453373370382	0.0300322962024904	0.0162754445426366
MAML2	chr11:96126212:G:C	Tcruzi	NK	-0.0300924608647939	0.0320929085731962	0.161665505166174
MAML2	chr11:96126212:G:C	Tcruzi	CD8T	-0.059870523366825	0.0288498539206081	0.0195781754154868
MAML2	chr11:96126212:G:C	Tcruzi	monocyte	0.0188789896236191	0.0350590664539294	0.3059012895682
MAML2	chr11:96126212:G:C	Tcruzi	B	0.00981195599548994	0.0346270338420949	0.420241035669024
MAML2	chr11:96126212:G:C	Tcruzi	CD4T	-0.0770836132599805	0.0335486560594205	0.0136286648953901
MAML2	chr11:96129651:G:A	NI	NK	-0.00136977501417159	0.0501438515841564	0.570261614310006
MAML2	chr11:96129651:G:A	NI	CD8T	0.020453114266624	0.0521068355367697	0.442461203696819
MAML2	chr11:96129651:G:A	NI	monocyte	-0.0749796442617373	0.0782526720625575	0.226543802357611
MAML2	chr11:96129651:G:A	NI	B	-0.00945201089192181	0.0564703026142727	0.512013432195692
MAML2	chr11:96129651:G:A	NI	CD4T	0.012271062462586	0.058603566878617	0.498331859692047
MAML2	chr11:96129651:G:A	IAV	NK	0.00595846030138192	0.0445684948054911	0.534086767729044
MAML2	chr11:96129651:G:A	IAV	CD8T	0.0141815764616259	0.0440321113877551	0.467277849453881
MAML2	chr11:96129651:G:A	IAV	monocyte	-0.0639050492782276	0.060618083789617	0.21960511324101
MAML2	chr11:96129651:G:A	IAV	B	-0.0154575268642727	0.0483943005390148	0.460906288257794
MAML2	chr11:96129651:G:A	IAV	CD4T	0.0218998829487125	0.0537739659771606	0.439107517833881
MAML2	chr11:96129651:G:A	LPS	NK	0.000566973918557342	0.047733204249047	0.570752461048207
MAML2	chr11:96129651:G:A	LPS	CD8T	0.00883382772352249	0.0460809747366321	0.506987786977767
MAML2	chr11:96129651:G:A	LPS	monocyte	-0.0912889668489992	0.0834641622772678	0.188995980552824
MAML2	chr11:96129651:G:A	LPS	B	-0.0184014171236424	0.0550748675482054	0.452123429092604
MAML2	chr11:96129651:G:A	LPS	CD4T	0.0120183819105608	0.0546088258446486	0.498607675736094
MAML2	chr11:96129651:G:A	Tcruzi	NK	0.00231636775734317	0.0519142185562576	0.559113222944569
MAML2	chr11:96129651:G:A	Tcruzi	CD8T	0.0248447472130982	0.0527396297039301	0.414165673001547
MAML2	chr11:96129651:G:A	Tcruzi	monocyte	-0.0745442688526039	0.0771464519175192	0.233948509115166
MAML2	chr11:96129651:G:A	Tcruzi	B	-0.00783794546961887	0.0537871448174765	0.516363825574336
MAML2	chr11:96129651:G:A	Tcruzi	CD4T	0.0265515805928045	0.0601513276709243	0.424787623689151
MAML2	chr11:96171627:G:T	NI	NK	0.00317164940514698	0.0410415092694381	0.623869200172737
MAML2	chr11:96171627:G:T	NI	CD8T	0.012688364574405	0.0445392789659462	0.565715886958791
MAML2	chr11:96171627:G:T	NI	monocyte	0.0127086390617699	0.0554469601432867	0.554867372985591
MAML2	chr11:96171627:G:T	NI	B	0.0185550215525492	0.0500810796709223	0.537381354276733
MAML2	chr11:96171627:G:T	NI	CD4T	0.0260952925214908	0.0588822873571296	0.504153087071369
MAML2	chr11:96171627:G:T	IAV	NK	0.00899017767249479	0.0375603198902886	0.580392100540859
MAML2	chr11:96171627:G:T	IAV	CD8T	0.00247168770670263	0.0348286642675626	0.623616063170233
MAML2	chr11:96171627:G:T	IAV	monocyte	0.0088013213852348	0.0413155669724124	0.589573474560114
MAML2	chr11:96171627:G:T	IAV	B	0.0181100579875508	0.0439307197870363	0.523358132180585
MAML2	chr11:96171627:G:T	IAV	CD4T	0.0190752988204466	0.0482887137764853	0.531584381025108
MAML2	chr11:96171627:G:T	LPS	NK	0.00960673310284625	0.0405565093471868	0.574994210729868
MAML2	chr11:96171627:G:T	LPS	CD8T	0.00879394197943336	0.0390181498669919	0.576043746271563
MAML2	chr11:96171627:G:T	LPS	monocyte	0.0133580869213559	0.0527822265818973	0.561817213848756
MAML2	chr11:96171627:G:T	LPS	B	0.0227365084212187	0.0520015175119101	0.508684744682934
MAML2	chr11:96171627:G:T	LPS	CD4T	0.018627914911988	0.0514765485875581	0.53628376076337
MAML2	chr11:96171627:G:T	Tcruzi	NK	0.00755290065224019	0.0423357469527447	0.595156531733411
MAML2	chr11:96171627:G:T	Tcruzi	CD8T	0.00798233832102737	0.0425606737112031	0.590058247856805
MAML2	chr11:96171627:G:T	Tcruzi	monocyte	0.0138193454644626	0.0534129124193934	0.568647972384231
MAML2	chr11:96171627:G:T	Tcruzi	B	0.0201726725456404	0.049544717476148	0.522392010533727
MAML2	chr11:96171627:G:T	Tcruzi	CD4T	0.0219273042816993	0.0546059671817498	0.527594407878879
MAML2	chr11:96233619:G:T	NI	NK	-0.00882366341530291	0.0304987587936433	0.576736491094228
MAML2	chr11:96233619:G:T	NI	CD8T	-0.0187882277187265	0.0352305867166097	0.499651493224933
MAML2	chr11:96233619:G:T	NI	monocyte	-0.00196370729278435	0.0390929932545995	0.625255048839369
MAML2	chr11:96233619:G:T	NI	B	-0.000941996388370716	0.0336673145635147	0.653731216386758
MAML2	chr11:96233619:G:T	NI	CD4T	-0.0318910886390321	0.0483604878482386	0.442001023517052
MAML2	chr11:96233619:G:T	IAV	NK	-0.00687276789410262	0.0269748352233956	0.587874556696255
MAML2	chr11:96233619:G:T	IAV	CD8T	-0.00788345510065628	0.0257476337405842	0.568102209247843
MAML2	chr11:96233619:G:T	IAV	monocyte	0.00232004871474328	0.0284328399136465	0.659723596820738
MAML2	chr11:96233619:G:T	IAV	B	0.000169049382824338	0.0283443852007479	0.664705178434683
MAML2	chr11:96233619:G:T	IAV	CD4T	-0.018648870058914	0.0355702774988669	0.502506499630902
MAML2	chr11:96233619:G:T	LPS	NK	-0.00611705922876499	0.0290526420656031	0.592415909294159
MAML2	chr11:96233619:G:T	LPS	CD8T	-0.014480817627932	0.0306148058101668	0.511306279096621
MAML2	chr11:96233619:G:T	LPS	monocyte	-0.00336762759287024	0.0358988511942533	0.628485605878432
MAML2	chr11:96233619:G:T	LPS	B	-0.000994225291774051	0.0324722828326701	0.647054532435609
MAML2	chr11:96233619:G:T	LPS	CD4T	-0.0281908146599761	0.0441148250541738	0.455760612054336
MAML2	chr11:96233619:G:T	Tcruzi	NK	-0.00445067634940291	0.0310568085278819	0.613963235681766
MAML2	chr11:96233619:G:T	Tcruzi	CD8T	-0.0177278590572548	0.0340094489990021	0.501087113679943
MAML2	chr11:96233619:G:T	Tcruzi	monocyte	-0.00284635718224689	0.0365256612150596	0.641039784221329
MAML2	chr11:96233619:G:T	Tcruzi	B	0.000143034851824852	0.0323846032196916	0.660281142697504
MAML2	chr11:96233619:G:T	Tcruzi	CD4T	-0.0288318626152606	0.0454771245259263	0.46141336184831
MAML2	chr11:96235451:A:G	NI	NK	-0.0695918119001705	0.0626087038021591	0.134975592963151
MAML2	chr11:96235451:A:G	NI	CD8T	-0.121520892929094	0.0719632276393769	0.0551986334149753
MAML2	chr11:96235451:A:G	NI	monocyte	-0.0373207437617154	0.0715145176042039	0.307509334159758
MAML2	chr11:96235451:A:G	NI	B	-0.0898623897549551	0.0750170978694229	0.112674074411886
MAML2	chr11:96235451:A:G	NI	CD4T	-0.150706158497169	0.0847292876225158	0.0497727915337276
MAML2	chr11:96235451:A:G	IAV	NK	-0.054698901765246	0.0544540205111086	0.161774353000227
MAML2	chr11:96235451:A:G	IAV	CD8T	-0.0724880961199006	0.055218832454173	0.0950715306312699
MAML2	chr11:96235451:A:G	IAV	monocyte	-0.0145613122783073	0.052691508736578	0.399518215675591
MAML2	chr11:96235451:A:G	IAV	B	-0.062816060494821	0.0595084136484505	0.147887700447783
MAML2	chr11:96235451:A:G	IAV	CD4T	-0.117350249978155	0.0704250414072127	0.0589890556185372
MAML2	chr11:96235451:A:G	LPS	NK	-0.0948902313119615	0.0678149392335025	0.0767705825221082
MAML2	chr11:96235451:A:G	LPS	CD8T	-0.108674185163916	0.068066413844013	0.0554669543686979
MAML2	chr11:96235451:A:G	LPS	monocyte	-0.0260996687171565	0.0663957598189771	0.355213950752585
MAML2	chr11:96235451:A:G	LPS	B	-0.0906373200471554	0.07212401476935	0.101983621978562
MAML2	chr11:96235451:A:G	LPS	CD4T	-0.141562940272424	0.0796922369943001	0.049169005043162
MAML2	chr11:96235451:A:G	Tcruzi	NK	-0.0795524762567248	0.0667120554931637	0.11606576074755
MAML2	chr11:96235451:A:G	Tcruzi	CD8T	-0.121098249824377	0.0716158943716762	0.0533163644698008
MAML2	chr11:96235451:A:G	Tcruzi	monocyte	-0.0373141047003662	0.0699050931138797	0.307236531954726
MAML2	chr11:96235451:A:G	Tcruzi	B	-0.0809067821559705	0.0699313342565072	0.121706146512659
MAML2	chr11:96235451:A:G	Tcruzi	CD4T	-0.141584491880795	0.0810765475040413	0.0523775084076902
MAML2	chr11:96262284:T:A	NI	NK	-0.0482760129654435	0.0352827101799449	0.0852640195564016
MAML2	chr11:96262284:T:A	NI	CD8T	-0.0836109804937271	0.0275256973740059	0.00162065355622498
MAML2	chr11:96262284:T:A	NI	monocyte	-0.0641063505952591	0.0360336635431809	0.0382557118767485
MAML2	chr11:96262284:T:A	NI	B	-0.159100127742506	0.0454187579871134	8.29501453791792e-06
MAML2	chr11:96262284:T:A	NI	CD4T	-0.117315610755789	0.029603277132087	3.83014484718336e-05
MAML2	chr11:96262284:T:A	IAV	NK	-0.0575655026803301	0.0279735765774792	0.0191469298523221
MAML2	chr11:96262284:T:A	IAV	CD8T	-0.0477551343333789	0.0315202867369496	0.064608486496495
MAML2	chr11:96262284:T:A	IAV	monocyte	-0.0666024682554733	0.0232220163885684	0.00174523407236993
MAML2	chr11:96262284:T:A	IAV	B	-0.111877552739757	0.0324687941501194	9.84752030391833e-05
MAML2	chr11:96262284:T:A	IAV	CD4T	-0.0719260941605401	0.0282007843247226	0.00763425137008955
MAML2	chr11:96262284:T:A	LPS	NK	-0.0630110730266863	0.029354415133044	0.0159360822125093
MAML2	chr11:96262284:T:A	LPS	CD8T	-0.0613755642758398	0.0301774049820591	0.0250353503319067
MAML2	chr11:96262284:T:A	LPS	monocyte	-0.0445539197886597	0.0311785813824318	0.077228686972873
MAML2	chr11:96262284:T:A	LPS	B	-0.116503709195741	0.0327061191404164	0.000163806053178561
MAML2	chr11:96262284:T:A	LPS	CD4T	-0.0922348558453695	0.0278504844161936	0.000680982507187067
MAML2	chr11:96262284:T:A	Tcruzi	NK	-0.0680284531067048	0.0374162755610127	0.0321859654954855
MAML2	chr11:96262284:T:A	Tcruzi	CD8T	-0.0962936333067855	0.0284699705694955	0.000286072335876297
MAML2	chr11:96262284:T:A	Tcruzi	monocyte	-0.0471767263959929	0.0379396882148228	0.10609707151763
MAML2	chr11:96262284:T:A	Tcruzi	B	-0.129256006144953	0.0397659974015298	0.000216639273030728
MAML2	chr11:96262284:T:A	Tcruzi	CD4T	-0.137746211454076	0.034434622228387	3.99353223590193e-06
MAML2	chr11:96282265:T:A	NI	NK	-0.000881613159670605	0.0300130141415161	0.618805309720521
MAML2	chr11:96282265:T:A	NI	CD8T	0.0206885105678289	0.0298821885983975	0.387781010907768
MAML2	chr11:96282265:T:A	NI	monocyte	-0.0810550162077031	0.0537918334463098	0.0953219509324652
MAML2	chr11:96282265:T:A	NI	B	-0.0255740116320967	0.0379920032318735	0.391572933713209
MAML2	chr11:96282265:T:A	NI	CD4T	0.0103565880769904	0.0300676642310015	0.496295753185296
MAML2	chr11:96282265:T:A	IAV	NK	-0.000498481249449059	0.0254141401966783	0.620087710105162
MAML2	chr11:96282265:T:A	IAV	CD8T	0.010261382677485	0.0267705177444419	0.485909941393972
MAML2	chr11:96282265:T:A	IAV	monocyte	-0.0209182268621108	0.0262691117476164	0.354913917116733
MAML2	chr11:96282265:T:A	IAV	B	-0.0252168618855904	0.0332968572079501	0.363930273594766
MAML2	chr11:96282265:T:A	IAV	CD4T	0.0179599668664648	0.0290125171361641	0.411495415744261
MAML2	chr11:96282265:T:A	LPS	NK	-0.00621450280079307	0.0277702345715969	0.553335417229676
MAML2	chr11:96282265:T:A	LPS	CD8T	0.0152980250868464	0.028328817933058	0.434451735270261
MAML2	chr11:96282265:T:A	LPS	monocyte	-0.0333451094706157	0.0368873215252335	0.319157505281283
MAML2	chr11:96282265:T:A	LPS	B	-0.028864992776226	0.0367319449164905	0.355797305157504
MAML2	chr11:96282265:T:A	LPS	CD4T	0.0309762812293183	0.0354797880655514	0.331418031140133
MAML2	chr11:96282265:T:A	Tcruzi	NK	0.000159091549592898	0.0314063252040187	0.614758146314258
MAML2	chr11:96282265:T:A	Tcruzi	CD8T	0.0204575083515999	0.029675161727505	0.387553802078005
MAML2	chr11:96282265:T:A	Tcruzi	monocyte	-0.0431767973744061	0.0446528954388015	0.298806767842892
MAML2	chr11:96282265:T:A	Tcruzi	B	-0.0223589439957223	0.0356182411982431	0.404864714667627
MAML2	chr11:96282265:T:A	Tcruzi	CD4T	0.0136394900819633	0.0305191721688493	0.464267505415012
MAML2	chr11:96310856:G:T	NI	NK	-0.0115360406619224	0.0354304835735099	0.341874667591253
MAML2	chr11:96310856:G:T	NI	CD8T	-0.0548292442160778	0.0283993754664692	0.0269067381693032
MAML2	chr11:96310856:G:T	NI	monocyte	-0.00411538555248844	0.0370378324559032	0.446464283122867
MAML2	chr11:96310856:G:T	NI	B	-0.112237974131839	0.0430298409672437	0.00145914634180777
MAML2	chr11:96310856:G:T	NI	CD4T	-0.0823188465335627	0.0315700870164801	0.00449201757258344
MAML2	chr11:96310856:G:T	IAV	NK	-0.0407323812152676	0.0281505665135598	0.0674462099729294
MAML2	chr11:96310856:G:T	IAV	CD8T	-0.0396405084830972	0.0289717404495957	0.076488975570154
MAML2	chr11:96310856:G:T	IAV	monocyte	0.000262860997688221	0.0249037503314014	0.499291396831325
MAML2	chr11:96310856:G:T	IAV	B	-0.0888516909629074	0.0342670238000224	0.00196678288662155
MAML2	chr11:96310856:G:T	IAV	CD4T	-0.0770996038515497	0.0293162781516255	0.0035992515759018
MAML2	chr11:96310856:G:T	LPS	NK	-0.0338962612137455	0.0294428669729055	0.120304295327412
MAML2	chr11:96310856:G:T	LPS	CD8T	-0.0465564416713139	0.0288828128862186	0.051031578074336
MAML2	chr11:96310856:G:T	LPS	monocyte	-0.00797253406257842	0.0324553140485487	0.399483859115612
MAML2	chr11:96310856:G:T	LPS	B	-0.10798864665871	0.037777442136548	0.000947117659163221
MAML2	chr11:96310856:G:T	LPS	CD4T	-0.0799664342168484	0.0298119285683984	0.00355437511013712
MAML2	chr11:96310856:G:T	Tcruzi	NK	-0.0323731357161594	0.0348887454137657	0.165772719825149
MAML2	chr11:96310856:G:T	Tcruzi	CD8T	-0.0599627251220405	0.0284387904825921	0.0159188599254085
MAML2	chr11:96310856:G:T	Tcruzi	monocyte	-0.00729906342514924	0.0370030465469421	0.414944260494115
MAML2	chr11:96310856:G:T	Tcruzi	B	-0.10163634840063	0.0404154245428092	0.00219924410859595
MAML2	chr11:96310856:G:T	Tcruzi	CD4T	-0.0916609011681653	0.0332412573543463	0.00207507966969156
MAML2	chr11:96327668:T:C	NI	NK	-0.0451939393279764	0.0312960122967889	0.0706587499682616
MAML2	chr11:96327668:T:C	NI	CD8T	-0.0511797493352497	0.0254085365483692	0.0239725174243722
MAML2	chr11:96327668:T:C	NI	monocyte	-0.0236367332634558	0.0331995277614342	0.233742541350151
MAML2	chr11:96327668:T:C	NI	B	-0.147801898955904	0.0424036146057784	9.89393879990974e-06
MAML2	chr11:96327668:T:C	NI	CD4T	-0.084020377317081	0.0273380662154546	0.000976590454521808
MAML2	chr11:96327668:T:C	IAV	NK	-0.0409417316425938	0.0250598130286428	0.0495033164091892
MAML2	chr11:96327668:T:C	IAV	CD8T	-0.0393484321456558	0.0277220697239617	0.072869846479422
MAML2	chr11:96327668:T:C	IAV	monocyte	-0.0246615161212473	0.0210999670874299	0.120256246138051
MAML2	chr11:96327668:T:C	IAV	B	-0.102638530899116	0.0299434584879143	7.78921177426728e-05
MAML2	chr11:96327668:T:C	IAV	CD4T	-0.0521405429121316	0.0256665782243106	0.0234549012864043
MAML2	chr11:96327668:T:C	LPS	NK	-0.0500109075216923	0.0267850868181007	0.0291808772324385
MAML2	chr11:96327668:T:C	LPS	CD8T	-0.0458957284279337	0.0269537823905159	0.0448489981505047
MAML2	chr11:96327668:T:C	LPS	monocyte	-0.0176095600465241	0.0282424206913602	0.263913828821077
MAML2	chr11:96327668:T:C	LPS	B	-0.113472045491404	0.0309876998942576	5.42186433765135e-05
MAML2	chr11:96327668:T:C	LPS	CD4T	-0.0648799607216743	0.0256664143830719	0.00637329275954424
MAML2	chr11:96327668:T:C	Tcruzi	NK	-0.0443402322248719	0.0333290129298388	0.0868660339958449
MAML2	chr11:96327668:T:C	Tcruzi	CD8T	-0.0661350691201726	0.0258168906647583	0.00460471433241994
MAML2	chr11:96327668:T:C	Tcruzi	monocyte	-0.0166995481697188	0.0342060796555402	0.304253941174757
MAML2	chr11:96327668:T:C	Tcruzi	B	-0.123241782682708	0.0375574037754001	8.92380240306023e-05
MAML2	chr11:96327668:T:C	Tcruzi	CD4T	-0.0920643354443272	0.0297273909773877	0.000576412409771021
MAML2	chr11:96371474:C:T	NI	NK	0.0134702620606596	0.039511293807147	0.597090767229022
MAML2	chr11:96371474:C:T	NI	CD8T	0.00346210386425956	0.0245082166896358	0.679350165190118
MAML2	chr11:96371474:C:T	NI	monocyte	0.00662222995005273	0.0331312421796851	0.620083739065303
MAML2	chr11:96371474:C:T	NI	B	0.00658469702547573	0.0278165332608404	0.652358215577287
MAML2	chr11:96371474:C:T	NI	CD4T	0.00399350025233095	0.0299389257495992	0.669259731713579
MAML2	chr11:96371474:C:T	IAV	NK	0.00639089071830303	0.0225752210669701	0.640220788469113
MAML2	chr11:96371474:C:T	IAV	CD8T	0.0038057269904229	0.0206205809686908	0.666374535174772
MAML2	chr11:96371474:C:T	IAV	monocyte	0.00851144269666198	0.0243179413359274	0.621099553265245
MAML2	chr11:96371474:C:T	IAV	B	0.0107579074939088	0.0270202328587361	0.603502327754504
MAML2	chr11:96371474:C:T	IAV	CD4T	0.00726357144647453	0.0261263920101723	0.643305667151995
MAML2	chr11:96371474:C:T	LPS	NK	0.00921840135644731	0.0259326472364812	0.61105238368529
MAML2	chr11:96371474:C:T	LPS	CD8T	0.00390856938504812	0.0225404141338215	0.661885419053045
MAML2	chr11:96371474:C:T	LPS	monocyte	0.00971643297882301	0.0306665676876723	0.60914478529681
MAML2	chr11:96371474:C:T	LPS	B	0.00835511472802378	0.0275826169314325	0.626298578805082
MAML2	chr11:96371474:C:T	LPS	CD4T	0.00726621387872256	0.0280434158686896	0.641014116462987
MAML2	chr11:96371474:C:T	Tcruzi	NK	0.00909990531087278	0.0277286331203103	0.624164403160475
MAML2	chr11:96371474:C:T	Tcruzi	CD8T	0.00306021723624043	0.0238859284321591	0.679728079949542
MAML2	chr11:96371474:C:T	Tcruzi	monocyte	0.00450279925334826	0.0300534790381023	0.662752493371005
MAML2	chr11:96371474:C:T	Tcruzi	B	0.00661526877540539	0.0267448749065103	0.646468785743272
MAML2	chr11:96371474:C:T	Tcruzi	CD4T	0.00531117373813278	0.0282147246172357	0.665471040934882
MAML2	chr11:96414795:C:T	NI	NK	-0.121695016942062	0.0609628959574244	0.0190060143183831
MAML2	chr11:96414795:C:T	NI	CD8T	-0.0914589266913997	0.0492322097940792	0.030843482626292
MAML2	chr11:96414795:C:T	NI	monocyte	0.0298763193693932	0.0712653744555217	0.350201951097695
MAML2	chr11:96414795:C:T	NI	B	-0.16332569473454	0.0716443936072638	0.00576057537874986
MAML2	chr11:96414795:C:T	NI	CD4T	-0.0519380124064456	0.0541013027494121	0.166667898841781
MAML2	chr11:96414795:C:T	IAV	NK	-0.172747006904144	0.0607940805645958	0.000626039110561694
MAML2	chr11:96414795:C:T	IAV	CD8T	-0.0822653432158561	0.0524231252545194	0.0523762775497427
MAML2	chr11:96414795:C:T	IAV	monocyte	-0.0312949296821216	0.0439693913957021	0.236686986585803
MAML2	chr11:96414795:C:T	IAV	B	-0.165214629003016	0.063963208705549	0.00149784795147212
MAML2	chr11:96414795:C:T	IAV	CD4T	-0.0606020583423113	0.0491366971164457	0.107882863462711
MAML2	chr11:96414795:C:T	LPS	NK	-0.148335372925679	0.055861310603642	0.0020777985830831
MAML2	chr11:96414795:C:T	LPS	CD8T	-0.0833104206198478	0.0514621889566806	0.0509830586302528
MAML2	chr11:96414795:C:T	LPS	monocyte	-0.0453200710555224	0.0581723831250565	0.215827622439437
MAML2	chr11:96414795:C:T	LPS	B	-0.147681047619324	0.0601706980893427	0.00472468534631099
MAML2	chr11:96414795:C:T	LPS	CD4T	-0.063769887382803	0.0502962124270391	0.102112176736987
MAML2	chr11:96414795:C:T	Tcruzi	NK	-0.132330723664111	0.065618901348451	0.0160433932808727
MAML2	chr11:96414795:C:T	Tcruzi	CD8T	-0.082803029129656	0.0494727663389116	0.046841160479174
MAML2	chr11:96414795:C:T	Tcruzi	monocyte	-0.00832178761583503	0.0684845821374712	0.441163702677312
MAML2	chr11:96414795:C:T	Tcruzi	B	-0.146102767120562	0.0680539066853215	0.00965856740595972
MAML2	chr11:96414795:C:T	Tcruzi	CD4T	-0.0920965187647149	0.0558267967197685	0.0451940229845522
MAML3	chr4:139625438:T:C	NI	NK	-0.00255201727138451	0.023262536917018	0.669060718711844
MAML3	chr4:139625438:T:C	NI	CD8T	0.00255913496111666	0.024455052474394	0.651736270635334
MAML3	chr4:139625438:T:C	NI	monocyte	-0.00511982711499003	0.0270107144956639	0.609227360489467
MAML3	chr4:139625438:T:C	NI	B	0.0144032981777904	0.0280417849648963	0.528473092862876
MAML3	chr4:139625438:T:C	NI	CD4T	0.0243609519473355	0.0399464736110817	0.478273715650998
MAML3	chr4:139625438:T:C	IAV	NK	-0.00294733019747454	0.0222349274369828	0.662392954565314
MAML3	chr4:139625438:T:C	IAV	CD8T	-0.00153063247809516	0.0204487036468705	0.683763221002271
MAML3	chr4:139625438:T:C	IAV	monocyte	-0.0216477830641313	0.0436203750604718	0.505931734835111
MAML3	chr4:139625438:T:C	IAV	B	0.00741797856010626	0.0221764867815212	0.585343762651967
MAML3	chr4:139625438:T:C	IAV	CD4T	0.0181925605916994	0.0321946018213558	0.51034175188485
MAML3	chr4:139625438:T:C	LPS	NK	-0.00632649316858874	0.0251789047651787	0.620696917937382
MAML3	chr4:139625438:T:C	LPS	CD8T	0.000226328824931429	0.0222555142900652	0.672675901209024
MAML3	chr4:139625438:T:C	LPS	monocyte	-0.0151629925091835	0.0347431963579934	0.538811407894408
MAML3	chr4:139625438:T:C	LPS	B	0.00970907734347882	0.0253064442047243	0.563769368381105
MAML3	chr4:139625438:T:C	LPS	CD4T	0.0165895461167214	0.0329598186883632	0.525796525950448
MAML3	chr4:139625438:T:C	Tcruzi	NK	-0.000946304102492606	0.0243643444831938	0.686320479903435
MAML3	chr4:139625438:T:C	Tcruzi	CD8T	0.00461525639603595	0.0237229383732304	0.625528204396228
MAML3	chr4:139625438:T:C	Tcruzi	monocyte	-0.0113518596996889	0.0305322379575248	0.573049147238667
MAML3	chr4:139625438:T:C	Tcruzi	B	0.0107384811926186	0.0251578207290434	0.554584953179508
MAML3	chr4:139625438:T:C	Tcruzi	CD4T	0.0198486958029569	0.0352766115861726	0.509439393308564
MAML3	chr4:139658548:G:C	NI	NK	0.0109129813770639	0.028460687351066	0.591590563007222
MAML3	chr4:139658548:G:C	NI	CD8T	0.00265950660233536	0.0257159717658836	0.679906930788526
MAML3	chr4:139658548:G:C	NI	monocyte	-0.0210213848137994	0.0342794437239843	0.458148670746411
MAML3	chr4:139658548:G:C	NI	B	0.00407446703265466	0.0251204061676745	0.66121347569086
MAML3	chr4:139658548:G:C	NI	CD4T	-0.00880704056068551	0.0340190945495583	0.610603207232613
MAML3	chr4:139658548:G:C	IAV	NK	0.00914738117577586	0.026358359946793	0.603669701750789
MAML3	chr4:139658548:G:C	IAV	CD8T	0.00287125798025005	0.0214886663252969	0.668219348063594
MAML3	chr4:139658548:G:C	IAV	monocyte	-0.0039906507785503	0.0272690483900187	0.645174044757415
MAML3	chr4:139658548:G:C	IAV	B	0.0027700197379051	0.0223869054076786	0.671589968024976
MAML3	chr4:139658548:G:C	IAV	CD4T	-0.00520479666563192	0.0271355324135497	0.642765474701061
MAML3	chr4:139658548:G:C	LPS	NK	0.00192393465986107	0.024697694928035	0.674189698258294
MAML3	chr4:139658548:G:C	LPS	CD8T	-0.000668425469623829	0.0230273361455344	0.686438986407092
MAML3	chr4:139658548:G:C	LPS	monocyte	-0.0034986402793178	0.0326975388544543	0.637804004938381
MAML3	chr4:139658548:G:C	LPS	B	0.00334875448920667	0.0248534677263682	0.66307610688716
MAML3	chr4:139658548:G:C	LPS	CD4T	-0.0170078240953463	0.0362134805432362	0.550462774002282
MAML3	chr4:139658548:G:C	Tcruzi	NK	0.00598479242065094	0.0268110181805489	0.638762619509704
MAML3	chr4:139658548:G:C	Tcruzi	CD8T	0.0047471100664745	0.02589906400334	0.655961385066395
MAML3	chr4:139658548:G:C	Tcruzi	monocyte	-0.015246757540263	0.0334757429007653	0.549646297761773
MAML3	chr4:139658548:G:C	Tcruzi	B	0.000973170507530233	0.0238283262764801	0.692074406008662
MAML3	chr4:139658548:G:C	Tcruzi	CD4T	-0.0175709777183678	0.037617971281164	0.556584537767241
MAML3	chr4:139665971:A:T	NI	NK	-0.0136054249611085	0.0420515697879302	0.560801995832053
MAML3	chr4:139665971:A:T	NI	CD8T	-0.0252878712883454	0.0546712116536483	0.513579405422016
MAML3	chr4:139665971:A:T	NI	monocyte	0.006789312783179	0.0485441944317382	0.594702610838255
MAML3	chr4:139665971:A:T	NI	B	-0.00301369385409545	0.0412924623920984	0.636077436743082
MAML3	chr4:139665971:A:T	NI	CD4T	-0.0087567972166016	0.0552458292487074	0.600420617709391
MAML3	chr4:139665971:A:T	IAV	NK	-0.0127384242630319	0.0395940003566538	0.561237876929976
MAML3	chr4:139665971:A:T	IAV	CD8T	-0.0119161376092664	0.0365262014103136	0.559329866476578
MAML3	chr4:139665971:A:T	IAV	monocyte	-0.00240666647190412	0.0425145620623377	0.647537957356105
MAML3	chr4:139665971:A:T	IAV	B	-0.0115687340774328	0.0393080208184736	0.573665581880047
MAML3	chr4:139665971:A:T	IAV	CD4T	-0.00881054736169511	0.0463584740217296	0.60170486774572
MAML3	chr4:139665971:A:T	LPS	NK	-0.0123228341666955	0.0418335913894533	0.564540237586638
MAML3	chr4:139665971:A:T	LPS	CD8T	-0.0161329278472915	0.0427965044784493	0.539024591777117
MAML3	chr4:139665971:A:T	LPS	monocyte	-0.000696757488613198	0.0511040798802733	0.644783304509678
MAML3	chr4:139665971:A:T	LPS	B	-0.00570391515467844	0.0412268864851187	0.613804631504433
MAML3	chr4:139665971:A:T	LPS	CD4T	-0.00530830692743467	0.0509876646139004	0.619898340825794
MAML3	chr4:139665971:A:T	Tcruzi	NK	-0.0185375672780225	0.0471745955525337	0.535129884750208
MAML3	chr4:139665971:A:T	Tcruzi	CD8T	-0.0171154745022324	0.046175658422369	0.544566344668897
MAML3	chr4:139665971:A:T	Tcruzi	monocyte	-0.00219730860906597	0.0477087794447577	0.643586775681617
MAML3	chr4:139665971:A:T	Tcruzi	B	-0.00685532836324387	0.0400079401273763	0.607438420569989
MAML3	chr4:139665971:A:T	Tcruzi	CD4T	-0.0109155959184727	0.0520766492590544	0.5937477645956
MAML3	chr4:139667237:T:C	NI	NK	-0.00738236408151473	0.0313413586063446	0.622585962671613
MAML3	chr4:139667237:T:C	NI	CD8T	-0.00449404168344073	0.0337089307945526	0.650695606404329
MAML3	chr4:139667237:T:C	NI	monocyte	0.00138352472615948	0.0374470000760917	0.65834199823739
MAML3	chr4:139667237:T:C	NI	B	-0.00844311904788406	0.0333137108880838	0.618517776427889
MAML3	chr4:139667237:T:C	NI	CD4T	-0.0084975212967012	0.0432837914570111	0.621729466434018
MAML3	chr4:139667237:T:C	IAV	NK	-0.0105537086176695	0.0316048191625622	0.593026865604725
MAML3	chr4:139667237:T:C	IAV	CD8T	-0.00499201159219429	0.0266146707230941	0.63562786063758
MAML3	chr4:139667237:T:C	IAV	monocyte	0.00100062997874002	0.0330239451812042	0.689629830248179
MAML3	chr4:139667237:T:C	IAV	B	-0.00466361175594127	0.0282838151050461	0.642269239967154
MAML3	chr4:139667237:T:C	IAV	CD4T	-0.00897326651288007	0.0366335789922169	0.621090077198141
MAML3	chr4:139667237:T:C	LPS	NK	-0.016609417938794	0.0386077329175219	0.548047306721209
MAML3	chr4:139667237:T:C	LPS	CD8T	-0.00754840516447517	0.0306030602112481	0.609385761045733
MAML3	chr4:139667237:T:C	LPS	monocyte	0.000506598472656508	0.0403778997996784	0.674317908808301
MAML3	chr4:139667237:T:C	LPS	B	-0.00860765235597684	0.0330720831749875	0.60562540416936
MAML3	chr4:139667237:T:C	LPS	CD4T	-0.0095225291682642	0.0402810862892567	0.612459045929396
MAML3	chr4:139667237:T:C	Tcruzi	NK	-0.00870939425928191	0.0333825108445643	0.613121710613797
MAML3	chr4:139667237:T:C	Tcruzi	CD8T	-0.00260547824174951	0.032588028415882	0.66186382103899
MAML3	chr4:139667237:T:C	Tcruzi	monocyte	0.00288878525476703	0.0376696915905333	0.669449018144121
MAML3	chr4:139667237:T:C	Tcruzi	B	-0.0103652630496739	0.0335719122354023	0.599631494764458
MAML3	chr4:139667237:T:C	Tcruzi	CD4T	-0.00471027467498055	0.0397130166801016	0.652670707265041
MAML3	chr4:139746942:G:A	NI	NK	-0.0331034141793546	0.0327134440060942	0.148755079388959
MAML3	chr4:139746942:G:A	NI	CD8T	-0.0636165639853847	0.0336158963817952	0.0292193779767385
MAML3	chr4:139746942:G:A	NI	monocyte	-0.048970738574676	0.0325108366134787	0.0635407292228817
MAML3	chr4:139746942:G:A	NI	B	-0.0697594811461016	0.03402146427856	0.0164896840885654
MAML3	chr4:139746942:G:A	NI	CD4T	-0.132169760774358	0.0482377547050469	0.00270735364010011
MAML3	chr4:139746942:G:A	IAV	NK	-0.0363768627569628	0.0317769542653287	0.117940930757315
MAML3	chr4:139746942:G:A	IAV	CD8T	-0.0262096968269168	0.0300821614371739	0.177442041110263
MAML3	chr4:139746942:G:A	IAV	monocyte	-0.0331095912895281	0.0367476769860733	0.17488963030775
MAML3	chr4:139746942:G:A	IAV	B	-0.0651772860211972	0.0322964592976559	0.0153634332356704
MAML3	chr4:139746942:G:A	IAV	CD4T	-0.111651067127962	0.0410202734490565	0.00312057468118088
MAML3	chr4:139746942:G:A	LPS	NK	-0.029674726194357	0.0333086878980411	0.176937043670965
MAML3	chr4:139746942:G:A	LPS	CD8T	-0.0464176461013087	0.0311979033233808	0.0666786571406759
MAML3	chr4:139746942:G:A	LPS	monocyte	-0.015555666722662	0.0417177754334593	0.341093592565897
MAML3	chr4:139746942:G:A	LPS	B	-0.0600363223898794	0.0323931600983401	0.0301260451887556
MAML3	chr4:139746942:G:A	LPS	CD4T	-0.0986363637105863	0.039885344095107	0.00719558368939588
MAML3	chr4:139746942:G:A	Tcruzi	NK	-0.043952954748945	0.0359068435382723	0.100988304486245
MAML3	chr4:139746942:G:A	Tcruzi	CD8T	-0.0585782126169412	0.0326946495237925	0.0369090707677469
MAML3	chr4:139746942:G:A	Tcruzi	monocyte	-0.0160125378601995	0.0392829845259175	0.323669273270323
MAML3	chr4:139746942:G:A	Tcruzi	B	-0.0516359037336316	0.0323202892840563	0.0531703763819246
MAML3	chr4:139746942:G:A	Tcruzi	CD4T	-0.115250900284227	0.0433218403776868	0.00378941319863468
MAML3	chr4:139756704:T:C	NI	NK	0.0237524276595791	0.0394979925630161	0.457994802903663
MAML3	chr4:139756704:T:C	NI	CD8T	0.0198196431439893	0.0379337390822525	0.490942757401112
MAML3	chr4:139756704:T:C	NI	monocyte	0.0220143007092479	0.0414910985470585	0.460213664173679
MAML3	chr4:139756704:T:C	NI	B	0.00708207280056629	0.0323428878714589	0.58760686377089
MAML3	chr4:139756704:T:C	NI	CD4T	0.0192927090230767	0.0449101481164821	0.510152055781267
MAML3	chr4:139756704:T:C	IAV	NK	0.0263262470878596	0.0413989037776033	0.438842592536499
MAML3	chr4:139756704:T:C	IAV	CD8T	0.0116293349811373	0.0283033405576396	0.523270882878459
MAML3	chr4:139756704:T:C	IAV	monocyte	0.0204250336776231	0.0398853102445539	0.489380598844176
MAML3	chr4:139756704:T:C	IAV	B	0.00804890202076159	0.0289559142449525	0.570208070482726
MAML3	chr4:139756704:T:C	IAV	CD4T	0.0158695241558808	0.037302974859568	0.523054307283853
MAML3	chr4:139756704:T:C	LPS	NK	0.0209637634867567	0.0374663419526459	0.468499012899397
MAML3	chr4:139756704:T:C	LPS	CD8T	0.0149318400635913	0.0324350740211195	0.503527761960719
MAML3	chr4:139756704:T:C	LPS	monocyte	0.0181008550005939	0.0438360281480988	0.508789741264524
MAML3	chr4:139756704:T:C	LPS	B	0.0070006818693371	0.032176501252447	0.582340852746327
MAML3	chr4:139756704:T:C	LPS	CD4T	0.0126236517979624	0.0398718880165462	0.549901157561164
MAML3	chr4:139756704:T:C	Tcruzi	NK	0.0231693365900748	0.0400002853363462	0.463944231507295
MAML3	chr4:139756704:T:C	Tcruzi	CD8T	0.0198892974353388	0.0371268195890074	0.484095871066555
MAML3	chr4:139756704:T:C	Tcruzi	monocyte	0.0193367422243248	0.0415036123923448	0.501581305061169
MAML3	chr4:139756704:T:C	Tcruzi	B	0.00681915563008475	0.0311538597868046	0.584957228252878
MAML3	chr4:139756704:T:C	Tcruzi	CD4T	0.0157106295308976	0.0409517788169506	0.533830012460698
MAML3	chr4:139768683:G:A	NI	NK	0.0133492391322633	0.0477297356326921	0.57865207449873
MAML3	chr4:139768683:G:A	NI	CD8T	0.0050444682976204	0.0492899076091331	0.631170850430445
MAML3	chr4:139768683:G:A	NI	monocyte	-0.000144341509221779	0.0547130262960721	0.63542954338363
MAML3	chr4:139768683:G:A	NI	B	-0.000349166812635972	0.0457689929144687	0.662145196566362
MAML3	chr4:139768683:G:A	NI	CD4T	0.00845678821867741	0.0624084158526341	0.611794217386802
MAML3	chr4:139768683:G:A	IAV	NK	0.00507257634495993	0.0404507920637325	0.624207116407089
MAML3	chr4:139768683:G:A	IAV	CD8T	0.0022241638307095	0.0370663091757074	0.642034430036987
MAML3	chr4:139768683:G:A	IAV	monocyte	9.03519701648389e-06	0.0467633043226429	0.660903175329821
MAML3	chr4:139768683:G:A	IAV	B	0.00180816659544822	0.0396854532832158	0.649341013631939
MAML3	chr4:139768683:G:A	IAV	CD4T	0.00494618881436634	0.0516766281556316	0.633567752233815
MAML3	chr4:139768683:G:A	LPS	NK	0.0105656203745581	0.0459801125414035	0.589296112678536
MAML3	chr4:139768683:G:A	LPS	CD8T	0.00609621787251598	0.0431102295966264	0.615187448939619
MAML3	chr4:139768683:G:A	LPS	monocyte	-0.000926192991008233	0.0570922612717632	0.643776825120155
MAML3	chr4:139768683:G:A	LPS	B	-0.00337881043332075	0.0459895673014692	0.638983907237989
MAML3	chr4:139768683:G:A	LPS	CD4T	0.00279791010231196	0.0570300795529135	0.640833052431743
MAML3	chr4:139768683:G:A	Tcruzi	NK	0.00827129012041251	0.0459751924044319	0.607258020080081
MAML3	chr4:139768683:G:A	Tcruzi	CD8T	0.00578275166365485	0.0476204495837391	0.624166553074331
MAML3	chr4:139768683:G:A	Tcruzi	monocyte	0.00175342626051249	0.0538532498418683	0.646241772138312
MAML3	chr4:139768683:G:A	Tcruzi	B	-0.00254094503682841	0.0440226260992946	0.646736452163097
MAML3	chr4:139768683:G:A	Tcruzi	CD4T	0.00569467893734986	0.05806016102047	0.631114845951419
MAML3	chr4:139773151:A:C	NI	NK	-0.0247339595125932	0.0415876698365553	0.402271178399812
MAML3	chr4:139773151:A:C	NI	CD8T	-0.0479349989118331	0.0565131495848606	0.317168662244935
MAML3	chr4:139773151:A:C	NI	monocyte	-0.022620423602522	0.045212175054751	0.421655620112172
MAML3	chr4:139773151:A:C	NI	B	-0.0326777145266871	0.0463874343093236	0.367793743105368
MAML3	chr4:139773151:A:C	NI	CD4T	-0.0323926903194203	0.0560543845216836	0.39570532436253
MAML3	chr4:139773151:A:C	IAV	NK	-0.0194599536061153	0.037897243092207	0.426970681392733
MAML3	chr4:139773151:A:C	IAV	CD8T	-0.0245526078646849	0.0374923784639777	0.379974191656073
MAML3	chr4:139773151:A:C	IAV	monocyte	-0.0151031051574617	0.0423864036021604	0.486881206589952
MAML3	chr4:139773151:A:C	IAV	B	-0.0199144011358165	0.0371806844173814	0.421895202585279
MAML3	chr4:139773151:A:C	IAV	CD4T	-0.0344998029358454	0.0489515132770036	0.369069577448464
MAML3	chr4:139773151:A:C	LPS	NK	-0.0210255586439156	0.0405538421951677	0.421736690461767
MAML3	chr4:139773151:A:C	LPS	CD8T	-0.0318109375765154	0.0431959687911639	0.352040326033757
MAML3	chr4:139773151:A:C	LPS	monocyte	-0.00233512072672535	0.0504692191570596	0.568021076964884
MAML3	chr4:139773151:A:C	LPS	B	-0.0287625291427462	0.0439124953199579	0.381378483910068
MAML3	chr4:139773151:A:C	LPS	CD4T	-0.0379942224808384	0.0540395643458802	0.366416143923095
MAML3	chr4:139773151:A:C	Tcruzi	NK	-0.0289256185617427	0.0452282071818793	0.383367180616765
MAML3	chr4:139773151:A:C	Tcruzi	CD8T	-0.0513494060370323	0.059153245403888	0.303035928138977
MAML3	chr4:139773151:A:C	Tcruzi	monocyte	-0.0113157610242419	0.0456452994344101	0.512673464254595
MAML3	chr4:139773151:A:C	Tcruzi	B	-0.0337832346463091	0.0464121243249443	0.3546376047756
MAML3	chr4:139773151:A:C	Tcruzi	CD4T	-0.0390319544501891	0.0546912532694977	0.363542299671258
MAML3	chr4:139785761:G:A	NI	NK	0.0270998533662105	0.0456329120683083	0.298268299360162
MAML3	chr4:139785761:G:A	NI	CD8T	0.0355394505898471	0.047920634364572	0.255595193546673
MAML3	chr4:139785761:G:A	NI	monocyte	0.0287050210814627	0.048011461771442	0.303087974222176
MAML3	chr4:139785761:G:A	NI	B	0.095287531737887	0.0606844601758648	0.0835258247600207
MAML3	chr4:139785761:G:A	NI	CD4T	0.0425974942707334	0.0592555112880914	0.261672178298508
MAML3	chr4:139785761:G:A	IAV	NK	0.0321645974745185	0.0440996435128271	0.256392994827698
MAML3	chr4:139785761:G:A	IAV	CD8T	0.0300099124892977	0.0410251621337952	0.253988439022998
MAML3	chr4:139785761:G:A	IAV	monocyte	0.0242702864488444	0.0502734718136711	0.338092134715045
MAML3	chr4:139785761:G:A	IAV	B	0.065283919785803	0.0479170279011228	0.110049237450543
MAML3	chr4:139785761:G:A	IAV	CD4T	0.0409338954855145	0.0506993006631553	0.237374892039354
MAML3	chr4:139785761:G:A	LPS	NK	0.0487185716601778	0.0490824091539914	0.174286328425942
MAML3	chr4:139785761:G:A	LPS	CD8T	0.0544972126279288	0.0483153373310819	0.140404166839781
MAML3	chr4:139785761:G:A	LPS	monocyte	0.0545935895047646	0.0623473972707858	0.205095222206012
MAML3	chr4:139785761:G:A	LPS	B	0.115403724139334	0.0692729863029608	0.0619774832596533
MAML3	chr4:139785761:G:A	LPS	CD4T	0.0408843538552168	0.055128419699834	0.246765869642305
MAML3	chr4:139785761:G:A	Tcruzi	NK	0.0333990832465564	0.0490446546200461	0.270463902145909
MAML3	chr4:139785761:G:A	Tcruzi	CD8T	0.0400468627105098	0.0470115968138582	0.224386339342512
MAML3	chr4:139785761:G:A	Tcruzi	monocyte	0.00948598632848593	0.0550939144582344	0.439924601502823
MAML3	chr4:139785761:G:A	Tcruzi	B	0.0871525991192852	0.0572569398835912	0.087316749352878
MAML3	chr4:139785761:G:A	Tcruzi	CD4T	0.0314979535692939	0.0561763665266347	0.308276655836791
MAML3	chr4:139796006:G:A	NI	NK	-0.025515543181031	0.0588278404724685	0.43624880123534
MAML3	chr4:139796006:G:A	NI	CD8T	-0.0454829480985807	0.0724834251742179	0.371631167911235
MAML3	chr4:139796006:G:A	NI	monocyte	0.0552955487456841	0.0757989398092778	0.317269805143366
MAML3	chr4:139796006:G:A	NI	B	0.0199169737713777	0.0603374091929768	0.481569743124124
MAML3	chr4:139796006:G:A	NI	CD4T	-0.0132125928542601	0.0749774932714543	0.518107593918091
MAML3	chr4:139796006:G:A	IAV	NK	-0.0371099792691017	0.0629619359715359	0.381202987256056
MAML3	chr4:139796006:G:A	IAV	CD8T	-0.0360111207320656	0.0587289022840253	0.371490512759088
MAML3	chr4:139796006:G:A	IAV	monocyte	0.0443347966680594	0.0721337183232557	0.367757872349577
MAML3	chr4:139796006:G:A	IAV	B	0.0209922613461787	0.05538061048421	0.464688502448667
MAML3	chr4:139796006:G:A	IAV	CD4T	-0.032015812593189	0.0692493951896812	0.432950463262953
MAML3	chr4:139796006:G:A	LPS	NK	-0.0444567445084543	0.0701658060327128	0.359882665414133
MAML3	chr4:139796006:G:A	LPS	CD8T	-0.0507037085421433	0.073106163915144	0.335428499797164
MAML3	chr4:139796006:G:A	LPS	monocyte	0.0397907551179954	0.0774422312547955	0.397846773505227
MAML3	chr4:139796006:G:A	LPS	B	0.00534399785373203	0.0565991857553056	0.552157254131832
MAML3	chr4:139796006:G:A	LPS	CD4T	-0.0180193258494448	0.0700926061553708	0.494343823547082
MAML3	chr4:139796006:G:A	Tcruzi	NK	-0.0331344357815369	0.0647684649517958	0.409117906777282
MAML3	chr4:139796006:G:A	Tcruzi	CD8T	-0.0387041541221971	0.0664817348943755	0.387473265802776
MAML3	chr4:139796006:G:A	Tcruzi	monocyte	0.0525847343441692	0.0788532448309629	0.349742788907398
MAML3	chr4:139796006:G:A	Tcruzi	B	0.0214430977743575	0.0588994207016162	0.468332697045746
MAML3	chr4:139796006:G:A	Tcruzi	CD4T	-0.0162198296267397	0.070676525224795	0.50598545388473
MAML3	chr4:139905369:G:T	NI	NK	0.0121756394156433	0.0275135305410893	0.502757636017807
MAML3	chr4:139905369:G:T	NI	CD8T	0.0198071810241368	0.0303550375845316	0.437993899354872
MAML3	chr4:139905369:G:T	NI	monocyte	0.00963130105732123	0.0261037388856766	0.525356512784822
MAML3	chr4:139905369:G:T	NI	B	0.0283805199520164	0.0341143113815938	0.380356673772143
MAML3	chr4:139905369:G:T	NI	CD4T	0.029774849525166	0.0397265591405079	0.402570346756668
MAML3	chr4:139905369:G:T	IAV	NK	0.0133616922636717	0.0273011313879511	0.486778166752502
MAML3	chr4:139905369:G:T	IAV	CD8T	-0.00398312874642769	0.0275870833749954	0.654145096481367
MAML3	chr4:139905369:G:T	IAV	monocyte	0.000678600801477059	0.0312435390618059	0.623542107045252
MAML3	chr4:139905369:G:T	IAV	B	0.0293929159400402	0.0344827341823145	0.368472864786575
MAML3	chr4:139905369:G:T	IAV	CD4T	0.0289611986268315	0.0359195780039604	0.388739899236645
MAML3	chr4:139905369:G:T	LPS	NK	0.0165818666657583	0.0293673838096788	0.458410619095444
MAML3	chr4:139905369:G:T	LPS	CD8T	0.00576904614225064	0.0260756806294256	0.55462935483896
MAML3	chr4:139905369:G:T	LPS	monocyte	0.0667398497452177	0.0658026639533094	0.197230024070785
MAML3	chr4:139905369:G:T	LPS	B	0.0278709941374154	0.0330579133419761	0.372845394745448
MAML3	chr4:139905369:G:T	LPS	CD4T	0.0238489876411638	0.0345857925892359	0.421346606316548
MAML3	chr4:139905369:G:T	Tcruzi	NK	0.018244276327692	0.0328207628155385	0.463692076381825
MAML3	chr4:139905369:G:T	Tcruzi	CD8T	0.00950952862855244	0.0269551712178061	0.524335508744958
MAML3	chr4:139905369:G:T	Tcruzi	monocyte	-0.00748144952456241	0.0360150407013181	0.615201595419771
MAML3	chr4:139905369:G:T	Tcruzi	B	0.00955736321532288	0.0277456929088222	0.517231885753395
MAML3	chr4:139905369:G:T	Tcruzi	CD4T	0.0200748360911895	0.0341729878232367	0.455117234095779
MAML3	chr4:140035145:C:T	NI	NK	0.00718038365439886	0.0345437437638041	0.482911011952871
MAML3	chr4:140035145:C:T	NI	CD8T	0.0308524595755733	0.0396513158023395	0.295372043009394
MAML3	chr4:140035145:C:T	NI	monocyte	0.00178639947079557	0.0350322124776479	0.541736935284181
MAML3	chr4:140035145:C:T	NI	B	-0.0525785292938278	0.047659986076071	0.200776946540507
MAML3	chr4:140035145:C:T	NI	CD4T	0.0211123262693229	0.0447886665268171	0.391350053108032
MAML3	chr4:140035145:C:T	IAV	NK	0.00485696079213774	0.0334306355485494	0.503174668417906
MAML3	chr4:140035145:C:T	IAV	CD8T	0.0247210366593646	0.0347486690742762	0.311684474990259
MAML3	chr4:140035145:C:T	IAV	monocyte	0.00550269109027988	0.0388513729196593	0.519847941490189
MAML3	chr4:140035145:C:T	IAV	B	-0.056216213646846	0.0497923819868334	0.186632676699781
MAML3	chr4:140035145:C:T	IAV	CD4T	0.0339189510407711	0.0432200924714728	0.293589109045808
MAML3	chr4:140035145:C:T	LPS	NK	0.0135017226142217	0.035463425090875	0.423562513597077
MAML3	chr4:140035145:C:T	LPS	CD8T	0.0278396509793128	0.0369292528776474	0.297906363026848
MAML3	chr4:140035145:C:T	LPS	monocyte	-0.00118949944263462	0.0440003226130218	0.553905094995736
MAML3	chr4:140035145:C:T	LPS	B	-0.0317993251950544	0.0378610993803176	0.273285916550769
MAML3	chr4:140035145:C:T	LPS	CD4T	0.0289197183620055	0.0437309043999123	0.331804071322219
MAML3	chr4:140035145:C:T	Tcruzi	NK	0.0221052762044084	0.0397416830506027	0.365378599879054
MAML3	chr4:140035145:C:T	Tcruzi	CD8T	0.0290369073341085	0.0382738267794201	0.300083354314839
MAML3	chr4:140035145:C:T	Tcruzi	monocyte	0.00732871385113651	0.040954465257014	0.504266389535211
MAML3	chr4:140035145:C:T	Tcruzi	B	-0.0272666277193897	0.0366583288273071	0.301021006765935
MAML3	chr4:140035145:C:T	Tcruzi	CD4T	0.0102389117772607	0.0420268717931391	0.466373875241463
MAML3	chr4:140051923:A:G	NI	NK	-0.0078969930340099	0.0338383247085182	0.585846010371746
MAML3	chr4:140051923:A:G	NI	CD8T	-0.00423270639759843	0.0353206545919093	0.616661069365605
MAML3	chr4:140051923:A:G	NI	monocyte	0.0454259843871909	0.0535246245141346	0.317753047005257
MAML3	chr4:140051923:A:G	NI	B	-0.00104472303911346	0.0338637203303655	0.649988401587534
MAML3	chr4:140051923:A:G	NI	CD4T	-0.0168351209637082	0.0476550966744917	0.537281229780373
MAML3	chr4:140051923:A:G	IAV	NK	0.000321036817206522	0.0306563946303216	0.654845655170421
MAML3	chr4:140051923:A:G	IAV	CD8T	0.00304475197154598	0.0289666945028688	0.630520264722609
MAML3	chr4:140051923:A:G	IAV	monocyte	0.0257846775271139	0.042998362846589	0.448256683307421
MAML3	chr4:140051923:A:G	IAV	B	0.00366297926708209	0.030228424873012	0.617829799101107
MAML3	chr4:140051923:A:G	IAV	CD4T	-0.0156553587709272	0.0409293337447732	0.536636434260661
MAML3	chr4:140051923:A:G	LPS	NK	-0.00549154713181126	0.0333249789723563	0.601097714744685
MAML3	chr4:140051923:A:G	LPS	CD8T	-0.00369343684498036	0.0313506572266666	0.61236525484695
MAML3	chr4:140051923:A:G	LPS	monocyte	0.0228294762930934	0.0473954846599645	0.47501973613601
MAML3	chr4:140051923:A:G	LPS	B	-0.00118320148697204	0.0335590898147012	0.643604029084847
MAML3	chr4:140051923:A:G	LPS	CD4T	-0.0174361396427945	0.0450459449410322	0.529568493584162
MAML3	chr4:140051923:A:G	Tcruzi	NK	-0.0057434241108974	0.0347898664746849	0.605226493204455
MAML3	chr4:140051923:A:G	Tcruzi	CD8T	-0.00842132278065063	0.0349734970637051	0.580137873598168
MAML3	chr4:140051923:A:G	Tcruzi	monocyte	0.0349380828168237	0.0512700823641906	0.4157052091799
MAML3	chr4:140051923:A:G	Tcruzi	B	0.00293165627061061	0.0326320567139634	0.6253481301551
MAML3	chr4:140051923:A:G	Tcruzi	CD4T	-0.0154363000725019	0.0444361603294073	0.546039837368013
MAML3	chr4:140067895:G:A	NI	NK	0.0232442332889282	0.0618149905992195	0.482901980576779
MAML3	chr4:140067895:G:A	NI	CD8T	0.022136527929085	0.0671663956409554	0.497669935222905
MAML3	chr4:140067895:G:A	NI	monocyte	0.0596373429754859	0.0932532118103736	0.362013277597402
MAML3	chr4:140067895:G:A	NI	B	0.0391603790736264	0.0723101472835702	0.42233854299597
MAML3	chr4:140067895:G:A	NI	CD4T	0.0228169915505311	0.0825020084465474	0.506823016454665
MAML3	chr4:140067895:G:A	IAV	NK	0.0135776203557609	0.0552966238444054	0.522587020542417
MAML3	chr4:140067895:G:A	IAV	CD8T	0.0115424143995035	0.0507590230912312	0.528233144826816
MAML3	chr4:140067895:G:A	IAV	monocyte	0.036095504106562	0.0721824304931584	0.431924131317644
MAML3	chr4:140067895:G:A	IAV	B	0.0297005164881217	0.0610221008080827	0.441135996308637
MAML3	chr4:140067895:G:A	IAV	CD4T	0.0199827849998722	0.069926382263661	0.510338021789324
MAML3	chr4:140067895:G:A	LPS	NK	0.0170455520104785	0.0597739959166105	0.506966708416949
MAML3	chr4:140067895:G:A	LPS	CD8T	0.0197491717004367	0.0587266004062197	0.491364392092001
MAML3	chr4:140067895:G:A	LPS	monocyte	0.0519023073237167	0.0914743768364067	0.397638772883408
MAML3	chr4:140067895:G:A	LPS	B	0.0378868657443604	0.0709242949196151	0.421500905809826
MAML3	chr4:140067895:G:A	LPS	CD4T	0.0216720228543196	0.0769401571275335	0.507838843016339
MAML3	chr4:140067895:G:A	Tcruzi	NK	0.0209422824013849	0.0626816780901494	0.49420856685699
MAML3	chr4:140067895:G:A	Tcruzi	CD8T	0.0247810294000779	0.0659795203698937	0.481426033651584
MAML3	chr4:140067895:G:A	Tcruzi	monocyte	0.0622686844808203	0.0974600252407037	0.373314988943805
MAML3	chr4:140067895:G:A	Tcruzi	B	0.0400880412623265	0.0712790384847223	0.411246424858809
MAML3	chr4:140067895:G:A	Tcruzi	CD4T	0.0238062366588053	0.0782943154450828	0.503439255734644
MAML3	chr4:140159373:A:G	NI	NK	0.00147790310608323	0.0316507101212996	0.507220669621097
MAML3	chr4:140159373:A:G	NI	CD8T	-0.032601634723909	0.0316162500968646	0.167375195392739
MAML3	chr4:140159373:A:G	NI	monocyte	-0.0418912543780615	0.032081902586339	0.112003810082445
MAML3	chr4:140159373:A:G	NI	B	-0.00642281375787991	0.0308164275336463	0.415844984101488
MAML3	chr4:140159373:A:G	NI	CD4T	-0.0764426813908978	0.0446252273536579	0.0608688659367307
MAML3	chr4:140159373:A:G	IAV	NK	-0.00656542347481657	0.0292257769751493	0.406778674090955
MAML3	chr4:140159373:A:G	IAV	CD8T	-0.0286348569962761	0.0278625676700872	0.161031567167601
MAML3	chr4:140159373:A:G	IAV	monocyte	-0.0326426207029259	0.0342810255577827	0.181571843993382
MAML3	chr4:140159373:A:G	IAV	B	-0.0205953891032776	0.0276129627295497	0.241417044765838
MAML3	chr4:140159373:A:G	IAV	CD4T	-0.0810464361064391	0.0435996371962981	0.0508494788039497
MAML3	chr4:140159373:A:G	LPS	NK	-0.0156000176528289	0.0302031694777088	0.308037310020225
MAML3	chr4:140159373:A:G	LPS	CD8T	-0.0402702450489003	0.0306806581656661	0.10256397971828
MAML3	chr4:140159373:A:G	LPS	monocyte	-0.0445328147605066	0.0400415936536998	0.141367754822936
MAML3	chr4:140159373:A:G	LPS	B	-0.0273621980638774	0.0300146597574899	0.19435137142132
MAML3	chr4:140159373:A:G	LPS	CD4T	-0.0950636837658432	0.0496407731205527	0.0445488627467697
MAML3	chr4:140159373:A:G	Tcruzi	NK	-0.0121794085623358	0.0321831487632035	0.356297835410011
MAML3	chr4:140159373:A:G	Tcruzi	CD8T	-0.0414129856842463	0.0317766318587904	0.111196266700947
MAML3	chr4:140159373:A:G	Tcruzi	monocyte	-0.0418551086888031	0.0369221626729972	0.141394581060966
MAML3	chr4:140159373:A:G	Tcruzi	B	-0.0219484469424831	0.0296728249475132	0.243492786113164
MAML3	chr4:140159373:A:G	Tcruzi	CD4T	-0.0784881733505906	0.0442705484226549	0.0561220455597508
MAML3	chr4:140223555:T:C	NI	NK	-0.0309418186064608	0.0562318133258195	0.398723366973156
MAML3	chr4:140223555:T:C	NI	CD8T	-0.024949632866657	0.0571612988985727	0.436191502470992
MAML3	chr4:140223555:T:C	NI	monocyte	-0.0184710943705252	0.0591895617392178	0.466919719668418
MAML3	chr4:140223555:T:C	NI	B	-0.0614010679571418	0.0738981391636989	0.296571371548614
MAML3	chr4:140223555:T:C	NI	CD4T	-0.0249978191934695	0.0692755754124316	0.455223744536964
MAML3	chr4:140223555:T:C	IAV	NK	-0.0258638275371953	0.0516538405864547	0.414508515527176
MAML3	chr4:140223555:T:C	IAV	CD8T	-0.0190293608190016	0.0459858489545086	0.441520058634821
MAML3	chr4:140223555:T:C	IAV	monocyte	-0.0131846814525516	0.0556160700801876	0.505131564634776
MAML3	chr4:140223555:T:C	IAV	B	-0.03906546620298	0.0553908471417279	0.342142303586315
MAML3	chr4:140223555:T:C	IAV	CD4T	-0.0188657520955297	0.058152386412936	0.471427312138143
MAML3	chr4:140223555:T:C	LPS	NK	-0.0268631422031016	0.0545114818461748	0.412844075582848
MAML3	chr4:140223555:T:C	LPS	CD8T	-0.0349510866335171	0.0563251692026919	0.370235811618296
MAML3	chr4:140223555:T:C	LPS	monocyte	-0.0253005787054024	0.0681890791748283	0.452653955351527
MAML3	chr4:140223555:T:C	LPS	B	-0.0636275788250296	0.0752742059761139	0.286366962258742
MAML3	chr4:140223555:T:C	LPS	CD4T	-0.0190655925196423	0.0640832946669051	0.474986141746996
MAML3	chr4:140223555:T:C	Tcruzi	NK	-0.0388347733258464	0.0632180968600384	0.371994767136371
MAML3	chr4:140223555:T:C	Tcruzi	CD8T	-0.0305914786816825	0.0570771571641754	0.403434513960344
MAML3	chr4:140223555:T:C	Tcruzi	monocyte	-0.00720525194427354	0.0619913930826702	0.535939901315321
MAML3	chr4:140223555:T:C	Tcruzi	B	-0.07118103327541	0.0835032122046439	0.27375012030649
MAML3	chr4:140223555:T:C	Tcruzi	CD4T	-0.0286172359039821	0.066012113885513	0.437321019148173
MAML3	chr4:140243596:A:G	NI	NK	-0.0188464644678032	0.0476336267776016	0.344072863239633
MAML3	chr4:140243596:A:G	NI	CD8T	0.0165159938200711	0.0499711869033527	0.382650429848487
MAML3	chr4:140243596:A:G	NI	monocyte	-0.0672434164810068	0.0460357981211775	0.0703932680060017
MAML3	chr4:140243596:A:G	NI	B	-0.161956191625713	0.0550967160583682	0.00148098526616136
MAML3	chr4:140243596:A:G	NI	CD4T	-0.0463384054791622	0.0592316562282715	0.214071277618461
MAML3	chr4:140243596:A:G	IAV	NK	-0.0124288758811475	0.0459878630632594	0.388416578848554
MAML3	chr4:140243596:A:G	IAV	CD8T	0.0232682976435103	0.0458171406393877	0.316575792296242
MAML3	chr4:140243596:A:G	IAV	monocyte	-0.056899482127052	0.0546292486169098	0.140561072265874
MAML3	chr4:140243596:A:G	IAV	B	-0.12310948146739	0.0477824444186781	0.00327563275800247
MAML3	chr4:140243596:A:G	IAV	CD4T	-0.0143242901655922	0.0509729942371515	0.378796492440364
MAML3	chr4:140243596:A:G	LPS	NK	-0.0185251768043437	0.0481173136011311	0.346134326158955
MAML3	chr4:140243596:A:G	LPS	CD8T	0.0227114725925819	0.0483625172317616	0.332498913353111
MAML3	chr4:140243596:A:G	LPS	monocyte	-0.0466956737516085	0.0601454410593453	0.213275894067975
MAML3	chr4:140243596:A:G	LPS	B	-0.167701430501583	0.0555164389933827	0.00129839957110545
MAML3	chr4:140243596:A:G	LPS	CD4T	-0.0340515170322445	0.0547387163196589	0.262645885859307
MAML3	chr4:140243596:A:G	Tcruzi	NK	-0.00962731772084821	0.0516473242041492	0.420416928790297
MAML3	chr4:140243596:A:G	Tcruzi	CD8T	0.00785572272029944	0.0476333320603882	0.446176102592541
MAML3	chr4:140243596:A:G	Tcruzi	monocyte	-0.0214555774895776	0.0567882716735248	0.337321994608757
MAML3	chr4:140243596:A:G	Tcruzi	B	-0.127842350987179	0.0490162738275694	0.00390474771607185
MAML3	chr4:140243596:A:G	Tcruzi	CD4T	-0.0389005221238849	0.0559507590948061	0.239921615043294
MAN1A1	chr6:119085647:G:A	NI	NK	-0.0150129341793117	0.0543122665620856	0.449325141297173
MAN1A1	chr6:119085647:G:A	NI	CD8T	-0.0399733252122356	0.0580735785451384	0.3152148475118
MAN1A1	chr6:119085647:G:A	NI	monocyte	0.0716125090751306	0.0834588475106574	0.247619360685413
MAN1A1	chr6:119085647:G:A	NI	B	-6.34035892843553e-05	0.0579269264749544	0.547660643807738
MAN1A1	chr6:119085647:G:A	NI	CD4T	-0.0549308263823102	0.0721808366111231	0.288405248999352
MAN1A1	chr6:119085647:G:A	IAV	NK	-0.0285130604389403	0.05417060821711	0.368168083192755
MAN1A1	chr6:119085647:G:A	IAV	CD8T	-0.0353100072428948	0.0523483946077267	0.313784678693182
MAN1A1	chr6:119085647:G:A	IAV	monocyte	0.0812875706953912	0.0804953881553004	0.205797722590815
MAN1A1	chr6:119085647:G:A	IAV	B	-0.0254706892146299	0.0489742763097226	0.377491357314608
MAN1A1	chr6:119085647:G:A	IAV	CD4T	-0.0713158545075361	0.0752129970335546	0.228912004675763
MAN1A1	chr6:119085647:G:A	LPS	NK	-0.0300500701609974	0.0575243346757351	0.367991018567262
MAN1A1	chr6:119085647:G:A	LPS	CD8T	-0.0292653501096132	0.0509186329801161	0.348275524252646
MAN1A1	chr6:119085647:G:A	LPS	monocyte	0.0768101299278495	0.0858246120072685	0.240488206629942
MAN1A1	chr6:119085647:G:A	LPS	B	0.000122751959989408	0.0538117611781714	0.548632856175067
MAN1A1	chr6:119085647:G:A	LPS	CD4T	-0.0636835544118207	0.0738280642993596	0.25725270080783
MAN1A1	chr6:119085647:G:A	Tcruzi	NK	-0.0195910831760981	0.057476318486215	0.428471880748355
MAN1A1	chr6:119085647:G:A	Tcruzi	CD8T	-0.0206079482680593	0.0529025349512574	0.407033484191375
MAN1A1	chr6:119085647:G:A	Tcruzi	monocyte	0.0493656595922585	0.0723782339800375	0.313879532739901
MAN1A1	chr6:119085647:G:A	Tcruzi	B	-0.0136773195135576	0.0550430619031963	0.468264130563068
MAN1A1	chr6:119085647:G:A	Tcruzi	CD4T	-0.0336254651771244	0.0645637160275504	0.363326930366419
MAN1A1	chr6:119091787:A:G	NI	NK	-0.0578881790441558	0.0497444918873964	0.131318299840058
MAN1A1	chr6:119091787:A:G	NI	CD8T	-0.0594986199492549	0.0462285619640433	0.115182792061369
MAN1A1	chr6:119091787:A:G	NI	monocyte	0.0789408534976893	0.0647240068436587	0.12047346746411
MAN1A1	chr6:119091787:A:G	NI	B	-0.00669625991722148	0.0476473614466843	0.456750194618525
MAN1A1	chr6:119091787:A:G	NI	CD4T	-0.0660216679365278	0.0551835271338342	0.132688190610372
MAN1A1	chr6:119091787:A:G	IAV	NK	-0.0459324773566541	0.0453646386248304	0.166572038211649
MAN1A1	chr6:119091787:A:G	IAV	CD8T	-0.0519521131751594	0.0436247195903437	0.122587194330579
MAN1A1	chr6:119091787:A:G	IAV	monocyte	0.0662269171637403	0.0516128965642497	0.114469891645851
MAN1A1	chr6:119091787:A:G	IAV	B	-0.0163084590930271	0.0370583130168015	0.351900663035534
MAN1A1	chr6:119091787:A:G	IAV	CD4T	-0.0899641138870492	0.0571174911707452	0.0691229521468644
MAN1A1	chr6:119091787:A:G	LPS	NK	-0.0635956295372385	0.0518245787394502	0.115978972883298
MAN1A1	chr6:119091787:A:G	LPS	CD8T	-0.0383297201737572	0.0411180688052136	0.188658784692662
MAN1A1	chr6:119091787:A:G	LPS	monocyte	0.109837733058875	0.0747784856941215	0.0710853752248312
MAN1A1	chr6:119091787:A:G	LPS	B	0.00216831197491633	0.0438340259431865	0.513858621424296
MAN1A1	chr6:119091787:A:G	LPS	CD4T	-0.0778800828065747	0.0555879639297243	0.0950661251351911
MAN1A1	chr6:119091787:A:G	Tcruzi	NK	-0.0532349875613457	0.0509594368132443	0.157934012416051
MAN1A1	chr6:119091787:A:G	Tcruzi	CD8T	-0.0483793516812701	0.0436788915191942	0.150523438045371
MAN1A1	chr6:119091787:A:G	Tcruzi	monocyte	0.03846205160472	0.0564932523632653	0.261941485955169
MAN1A1	chr6:119091787:A:G	Tcruzi	B	-0.00387215798044629	0.0455220568970387	0.477216680744101
MAN1A1	chr6:119091787:A:G	Tcruzi	CD4T	-0.0639536405683532	0.0525928004350618	0.129128077278895
MAN1A1	chr6:119207570:A:G	NI	NK	-0.140880826998569	0.097708662856931	0.0629838491557758
MAN1A1	chr6:119207570:A:G	NI	CD8T	-0.192412893172899	0.104547328719129	0.0318359078230853
MAN1A1	chr6:119207570:A:G	NI	monocyte	0.0955524587816558	0.131217133999174	0.247638777867986
MAN1A1	chr6:119207570:A:G	NI	B	-0.123275745908787	0.0992028774361932	0.0985782408365392
MAN1A1	chr6:119207570:A:G	NI	CD4T	-0.217782318907275	0.12329166752928	0.0375880653759229
MAN1A1	chr6:119207570:A:G	IAV	NK	-0.112702699142066	0.0868810607162084	0.0877452963188627
MAN1A1	chr6:119207570:A:G	IAV	CD8T	-0.122469519209318	0.0815763327525057	0.0575914107771381
MAN1A1	chr6:119207570:A:G	IAV	monocyte	0.0190516108415605	0.0903580824233778	0.43366601414272
MAN1A1	chr6:119207570:A:G	IAV	B	-0.086094886742789	0.0767034579732942	0.127894924476835
MAN1A1	chr6:119207570:A:G	IAV	CD4T	-0.209636751878274	0.114824649823668	0.0308621719063255
MAN1A1	chr6:119207570:A:G	LPS	NK	-0.136684710453552	0.0962169840518767	0.0670132284257786
MAN1A1	chr6:119207570:A:G	LPS	CD8T	-0.159947953434358	0.0919742790045792	0.036431928287989
MAN1A1	chr6:119207570:A:G	LPS	monocyte	0.0489786602164209	0.11566176274731	0.356392557538427
MAN1A1	chr6:119207570:A:G	LPS	B	-0.129112959841952	0.0953592324613429	0.0804049221505776
MAN1A1	chr6:119207570:A:G	LPS	CD4T	-0.211469568847427	0.1185431241551	0.0354399409027347
MAN1A1	chr6:119207570:A:G	Tcruzi	NK	-0.114703034978349	0.0942731413669836	0.104061006862864
MAN1A1	chr6:119207570:A:G	Tcruzi	CD8T	-0.183583073511541	0.100446305814449	0.0323922591208524
MAN1A1	chr6:119207570:A:G	Tcruzi	monocyte	0.105696517304864	0.130364381717441	0.219451845744388
MAN1A1	chr6:119207570:A:G	Tcruzi	B	-0.106088396122317	0.0918118984281437	0.117055146637872
MAN1A1	chr6:119207570:A:G	Tcruzi	CD4T	-0.21138042970842	0.117821497040275	0.0357631430503368
MAN1A1	chr6:119246470:A:G	NI	NK	0.12608143112943	0.131637021100481	0.189905450349838
MAN1A1	chr6:119246470:A:G	NI	CD8T	0.128966042736882	0.126886052438276	0.19097160539378
MAN1A1	chr6:119246470:A:G	NI	monocyte	0.0420613649784979	0.114634257651796	0.399234272235834
MAN1A1	chr6:119246470:A:G	NI	B	0.0449902512345746	0.0961156992535284	0.366289690155111
MAN1A1	chr6:119246470:A:G	NI	CD4T	0.159842987920757	0.158152535039263	0.186994121142933
MAN1A1	chr6:119246470:A:G	IAV	NK	0.122193995936981	0.128390663660098	0.18656139726629
MAN1A1	chr6:119246470:A:G	IAV	CD8T	0.0948982459335586	0.100452020778654	0.201782934641538
MAN1A1	chr6:119246470:A:G	IAV	monocyte	0.0283469801888897	0.0920174739386197	0.430611335449334
MAN1A1	chr6:119246470:A:G	IAV	B	0.0386895905432795	0.0799581469631371	0.364225511265326
MAN1A1	chr6:119246470:A:G	IAV	CD4T	0.110898695003058	0.118474095876796	0.217933182200177
MAN1A1	chr6:119246470:A:G	LPS	NK	0.117064723154006	0.123461553991472	0.195943772756053
MAN1A1	chr6:119246470:A:G	LPS	CD8T	0.114858399781619	0.114421082768637	0.187725115374518
MAN1A1	chr6:119246470:A:G	LPS	monocyte	0.0323195804715597	0.112738250251603	0.431055954965583
MAN1A1	chr6:119246470:A:G	LPS	B	0.0589089196175157	0.096163647809084	0.320581574711337
MAN1A1	chr6:119246470:A:G	LPS	CD4T	0.134349938480641	0.138102604181982	0.203223190563533
MAN1A1	chr6:119246470:A:G	Tcruzi	NK	0.131272163830008	0.137466732016606	0.188748326597077
MAN1A1	chr6:119246470:A:G	Tcruzi	CD8T	0.112789664609677	0.114529639415828	0.201988881849875
MAN1A1	chr6:119246470:A:G	Tcruzi	monocyte	0.0369062682133267	0.110224935979848	0.418255545086091
MAN1A1	chr6:119246470:A:G	Tcruzi	B	0.0429948846234496	0.091211031378713	0.364781927906958
MAN1A1	chr6:119246470:A:G	Tcruzi	CD4T	0.145853025436923	0.145290511574012	0.194389935510281
MAN1A1	chr6:119267657:A:T	NI	NK	-0.192437045562781	0.0494928400809403	6.43084746436706e-05
MAN1A1	chr6:119267657:A:T	NI	CD8T	-0.239942365964391	0.0436913777105085	1.27954207673753e-07
MAN1A1	chr6:119267657:A:T	NI	monocyte	0.00887734453826531	0.058811192749188	0.445704062445355
MAN1A1	chr6:119267657:A:T	NI	B	-0.152387365871418	0.0517132378416031	0.00147538982916218
MAN1A1	chr6:119267657:A:T	NI	CD4T	-0.346833766470775	0.0537258765482942	1.23414611863382e-11
MAN1A1	chr6:119267657:A:T	IAV	NK	-0.196325620655865	0.0491802499028785	1.92731562055348e-05
MAN1A1	chr6:119267657:A:T	IAV	CD8T	-0.220544564971815	0.0503290853341588	4.67788504043831e-07
MAN1A1	chr6:119267657:A:T	IAV	monocyte	-0.0142943015314156	0.0440597826288135	0.371452607361797
MAN1A1	chr6:119267657:A:T	IAV	B	-0.102938577786735	0.0367843403634599	0.00279167906056343
MAN1A1	chr6:119267657:A:T	IAV	CD4T	-0.2532729228154	0.046450202123588	1.15808156064823e-07
MAN1A1	chr6:119267657:A:T	LPS	NK	-0.21571851759472	0.0512967073471117	8.97074355299399e-06
MAN1A1	chr6:119267657:A:T	LPS	CD8T	-0.21494788005463	0.042889173085901	6.93148109576214e-07
MAN1A1	chr6:119267657:A:T	LPS	monocyte	0.00814376657072478	0.0588854803867774	0.449015440433955
MAN1A1	chr6:119267657:A:T	LPS	B	-0.10754178119146	0.0442513305932681	0.00894168828825848
MAN1A1	chr6:119267657:A:T	LPS	CD4T	-0.312181306769506	0.0514754019304877	6.08105676924708e-10
MAN1A1	chr6:119267657:A:T	Tcruzi	NK	-0.196028961011014	0.0538870864780699	0.0002024889156923
MAN1A1	chr6:119267657:A:T	Tcruzi	CD8T	-0.209581950861279	0.0436347635902081	6.57046926322291e-06
MAN1A1	chr6:119267657:A:T	Tcruzi	monocyte	-0.0139508061555713	0.0565706155860506	0.400303546520819
MAN1A1	chr6:119267657:A:T	Tcruzi	B	-0.165196793821535	0.0518305160968671	0.000395865532831663
MAN1A1	chr6:119267657:A:T	Tcruzi	CD4T	-0.311021379219121	0.0508563241222475	1.3641791030139e-09
MAN1A1	chr6:119311807:C:T	NI	NK	0.058628342141871	0.0756450816405598	0.260181567008964
MAN1A1	chr6:119311807:C:T	NI	CD8T	0.0819265440968209	0.0822641518724603	0.198221495968595
MAN1A1	chr6:119311807:C:T	NI	monocyte	-0.15430429456673	0.131306761849251	0.128660028597927
MAN1A1	chr6:119311807:C:T	NI	B	-0.0130123012512696	0.0712174617839071	0.480745861670756
MAN1A1	chr6:119311807:C:T	NI	CD4T	0.0576656249414673	0.0865852585182117	0.297726318607388
MAN1A1	chr6:119311807:C:T	IAV	NK	0.0365918847124645	0.0651412567446877	0.3310143037279
MAN1A1	chr6:119311807:C:T	IAV	CD8T	0.0530836737466507	0.0648289371985481	0.244705136097123
MAN1A1	chr6:119311807:C:T	IAV	monocyte	-0.074253172517341	0.0780651875281713	0.211479974819727
MAN1A1	chr6:119311807:C:T	IAV	B	-0.0106009962503763	0.0565432994916952	0.477365723545217
MAN1A1	chr6:119311807:C:T	IAV	CD4T	0.0472242742384085	0.0739493623105036	0.309016032144556
MAN1A1	chr6:119311807:C:T	LPS	NK	0.0595379993960721	0.0762390394183617	0.25725473679666
MAN1A1	chr6:119311807:C:T	LPS	CD8T	0.0621923886391981	0.06973115014982	0.22534871894451
MAN1A1	chr6:119311807:C:T	LPS	monocyte	-0.11287113706602	0.107900444660072	0.177068350123336
MAN1A1	chr6:119311807:C:T	LPS	B	-0.0217209358548736	0.0680270009857512	0.431618808785191
MAN1A1	chr6:119311807:C:T	LPS	CD4T	0.0686330253826849	0.0861936098337934	0.257851417170571
MAN1A1	chr6:119311807:C:T	Tcruzi	NK	0.0455972616620634	0.0740563244574972	0.311504086982634
MAN1A1	chr6:119311807:C:T	Tcruzi	CD8T	0.0678176906650713	0.0751398317821458	0.224977287849997
MAN1A1	chr6:119311807:C:T	Tcruzi	monocyte	-0.127573960156058	0.114902388162145	0.160940279798172
MAN1A1	chr6:119311807:C:T	Tcruzi	B	-0.0168507761650285	0.0686471303854138	0.457536756049192
MAN1A1	chr6:119311807:C:T	Tcruzi	CD4T	0.0604317044795582	0.0837859181643831	0.281996499404349
MAN1A1	chr6:119329251:T:C	NI	NK	0.230855170960455	0.0502314730064085	3.75347430713435e-06
MAN1A1	chr6:119329251:T:C	NI	CD8T	0.321209845205726	0.0438841768639868	6.16640161021231e-13
MAN1A1	chr6:119329251:T:C	NI	monocyte	0.00613199168922255	0.0583125778608449	0.454461451788488
MAN1A1	chr6:119329251:T:C	NI	B	0.193395714840653	0.0530209683405647	0.000108068838373195
MAN1A1	chr6:119329251:T:C	NI	CD4T	0.366833638445681	0.0518000415411222	4.86406673235307e-12
MAN1A1	chr6:119329251:T:C	IAV	NK	0.202897073468292	0.0487066318261995	3.24441790131545e-05
MAN1A1	chr6:119329251:T:C	IAV	CD8T	0.269972985705002	0.0503768993411489	4.33786575244159e-09
MAN1A1	chr6:119329251:T:C	IAV	monocyte	0.053880227835978	0.0437461578923466	0.10803289009214
MAN1A1	chr6:119329251:T:C	IAV	B	0.143860785201693	0.0364579852404214	4.31266155144697e-05
MAN1A1	chr6:119329251:T:C	IAV	CD4T	0.316668321712937	0.0467177743122889	2.96950758216637e-11
MAN1A1	chr6:119329251:T:C	LPS	NK	0.257522958806374	0.0518802421239425	3.23802004032324e-07
MAN1A1	chr6:119329251:T:C	LPS	CD8T	0.282394082541167	0.0437197206392244	1.10105056788892e-10
MAN1A1	chr6:119329251:T:C	LPS	monocyte	-0.0750689243564915	0.0612526064357122	0.108285031303981
MAN1A1	chr6:119329251:T:C	LPS	B	0.135043743799871	0.0440976025836196	0.00143377451456199
MAN1A1	chr6:119329251:T:C	LPS	CD4T	0.346398525812833	0.0504788229514519	2.39116390936014e-11
MAN1A1	chr6:119329251:T:C	Tcruzi	NK	0.231321776320611	0.0555071708040915	3.58775775673078e-05
MAN1A1	chr6:119329251:T:C	Tcruzi	CD8T	0.25451033529395	0.0441865327613821	8.62209251540834e-08
MAN1A1	chr6:119329251:T:C	Tcruzi	monocyte	0.0236371825709044	0.0567513375144983	0.337365209836947
MAN1A1	chr6:119329251:T:C	Tcruzi	B	0.161481421633535	0.0510914515650517	0.000870066639688044
MAN1A1	chr6:119329251:T:C	Tcruzi	CD4T	0.37821681228444	0.0513408699618721	1.33196654441332e-13
MAN1A1	chr6:119431582:C:T	NI	NK	0.123610819993295	0.0638017858567356	0.0214979965070925
MAN1A1	chr6:119431582:C:T	NI	CD8T	0.105182068298644	0.0559771625307774	0.0304439540031975
MAN1A1	chr6:119431582:C:T	NI	monocyte	0.0729290270682662	0.0734464966638354	0.154929309639297
MAN1A1	chr6:119431582:C:T	NI	B	0.0987455423366283	0.0626917956671159	0.0499950614679031
MAN1A1	chr6:119431582:C:T	NI	CD4T	0.0528297525881743	0.0647520231796041	0.203682944238273
MAN1A1	chr6:119431582:C:T	IAV	NK	0.111012816777951	0.0599766073614093	0.0249680818478839
MAN1A1	chr6:119431582:C:T	IAV	CD8T	0.107489020259647	0.0579445662927023	0.0214987051796936
MAN1A1	chr6:119431582:C:T	IAV	monocyte	-0.0121292494375511	0.0550913182529546	0.431778070981318
MAN1A1	chr6:119431582:C:T	IAV	B	0.0716312101689933	0.0468085711562681	0.0604707314115969
MAN1A1	chr6:119431582:C:T	IAV	CD4T	0.0457213039140816	0.056422361173296	0.204215084326811
MAN1A1	chr6:119431582:C:T	LPS	NK	0.130262880879197	0.0665100143791312	0.0191290322857558
MAN1A1	chr6:119431582:C:T	LPS	CD8T	0.0988946057359422	0.0527107337880292	0.028212741300317
MAN1A1	chr6:119431582:C:T	LPS	monocyte	-0.0258251382228833	0.0715286161148482	0.37946299182055
MAN1A1	chr6:119431582:C:T	LPS	B	0.0816698842008707	0.0544839416058635	0.0649396021376326
MAN1A1	chr6:119431582:C:T	LPS	CD4T	0.0576133443038022	0.0609444418518284	0.170606392761284
MAN1A1	chr6:119431582:C:T	Tcruzi	NK	0.147864381063424	0.0750804626046766	0.0166108811983014
MAN1A1	chr6:119431582:C:T	Tcruzi	CD8T	0.0998878013605101	0.0542973337063763	0.0330420070690317
MAN1A1	chr6:119431582:C:T	Tcruzi	monocyte	0.0167541436804448	0.0657834056254434	0.395752162503781
MAN1A1	chr6:119431582:C:T	Tcruzi	B	0.0993453206656412	0.0616172182724012	0.0436425199157059
MAN1A1	chr6:119431582:C:T	Tcruzi	CD4T	0.063232218268466	0.061055521497375	0.149569545869738
MAN1A2	chr1:117270865:G:T	NI	NK	0.00213421078071054	0.0215905831820282	0.674446510062614
MAN1A2	chr1:117270865:G:T	NI	CD8T	0.0113142032441279	0.0254539111588723	0.577148257606932
MAN1A2	chr1:117270865:G:T	NI	monocyte	0.0170212259555227	0.0328770453893981	0.510854978104375
MAN1A2	chr1:117270865:G:T	NI	B	0.0104482420739226	0.0255445741054504	0.586244550234069
MAN1A2	chr1:117270865:G:T	NI	CD4T	0.0246100751321255	0.0384849191507358	0.479757203733428
MAN1A2	chr1:117270865:G:T	IAV	NK	0.00203727909420065	0.0201860305676747	0.674285489288906
MAN1A2	chr1:117270865:G:T	IAV	CD8T	0.00799976372119567	0.0204545874756266	0.592895468307771
MAN1A2	chr1:117270865:G:T	IAV	monocyte	0.00498758025309176	0.0232969372681471	0.642785653356793
MAN1A2	chr1:117270865:G:T	IAV	B	0.00911578850022906	0.0226076647612821	0.588122948813199
MAN1A2	chr1:117270865:G:T	IAV	CD4T	0.0104742345713159	0.0248230267563728	0.584543700020994
MAN1A2	chr1:117270865:G:T	LPS	NK	0.00335578685818415	0.0217772011427758	0.654647891123042
MAN1A2	chr1:117270865:G:T	LPS	CD8T	0.00937861621325402	0.0226668534886639	0.579456640145521
MAN1A2	chr1:117270865:G:T	LPS	monocyte	0.00910751831007228	0.0292481418524441	0.601225205291736
MAN1A2	chr1:117270865:G:T	LPS	B	0.0104293583664446	0.0254709827237764	0.580321163433742
MAN1A2	chr1:117270865:G:T	LPS	CD4T	0.00909333723222998	0.0260484794428707	0.599283525574416
MAN1A2	chr1:117270865:G:T	Tcruzi	NK	0.00372136654326859	0.022460692076851	0.653272821787428
MAN1A2	chr1:117270865:G:T	Tcruzi	CD8T	0.0114540581158093	0.024792113985136	0.567715923567707
MAN1A2	chr1:117270865:G:T	Tcruzi	monocyte	0.0118640217276566	0.0281937487768751	0.576397851379692
MAN1A2	chr1:117270865:G:T	Tcruzi	B	0.016947432378725	0.0303853403782217	0.527272497913212
MAN1A2	chr1:117270865:G:T	Tcruzi	CD4T	0.0162656045461286	0.030412293220514	0.54470334046792
MAN1A2	chr1:117286639:T:G	NI	NK	-0.0209310391483037	0.069545310888057	0.370357105490664
MAN1A2	chr1:117286639:T:G	NI	CD8T	-0.105419158176983	0.0807610335675491	0.103050062279255
MAN1A2	chr1:117286639:T:G	NI	monocyte	-0.117360889688562	0.0921898243254464	0.105629844883501
MAN1A2	chr1:117286639:T:G	NI	B	-0.0504460927834388	0.0743963641932994	0.253296932753512
MAN1A2	chr1:117286639:T:G	NI	CD4T	-0.158624202380321	0.103683190457616	0.0710929805173276
MAN1A2	chr1:117286639:T:G	IAV	NK	-0.0399417834242945	0.0636275872376424	0.26952468751406
MAN1A2	chr1:117286639:T:G	IAV	CD8T	-0.055886878255766	0.0608652978933826	0.183877656776473
MAN1A2	chr1:117286639:T:G	IAV	monocyte	-0.11859137106105	0.0915713169932144	0.0920175650938574
MAN1A2	chr1:117286639:T:G	IAV	B	-0.0602685325999588	0.0675707745215075	0.192620395868997
MAN1A2	chr1:117286639:T:G	IAV	CD4T	-0.139873133571444	0.0905466553042235	0.0692520001858051
MAN1A2	chr1:117286639:T:G	LPS	NK	-0.0397972911306716	0.0677040555185902	0.280606966922838
MAN1A2	chr1:117286639:T:G	LPS	CD8T	-0.066206094216025	0.0660803310230851	0.165949781992853
MAN1A2	chr1:117286639:T:G	LPS	monocyte	-0.0817881262978073	0.0878997526801681	0.183515437434095
MAN1A2	chr1:117286639:T:G	LPS	B	-0.0663301026955901	0.0743402204766196	0.194614966693501
MAN1A2	chr1:117286639:T:G	LPS	CD4T	-0.148223259976207	0.0945133943812491	0.0695501191488822
MAN1A2	chr1:117286639:T:G	Tcruzi	NK	-0.0330885191557757	0.0707181363016666	0.316948670578759
MAN1A2	chr1:117286639:T:G	Tcruzi	CD8T	-0.0927975328283373	0.0751622895102617	0.117040522213241
MAN1A2	chr1:117286639:T:G	Tcruzi	monocyte	-0.119578416260516	0.0924422951599632	0.102548064059833
MAN1A2	chr1:117286639:T:G	Tcruzi	B	-0.0799361881819054	0.0758264803553183	0.15049077911032
MAN1A2	chr1:117286639:T:G	Tcruzi	CD4T	-0.158013251955818	0.101637628689362	0.0679505551720131
MAN1A2	chr1:117313346:C:T	NI	NK	0.114472631431577	0.118090556801122	0.183216282258585
MAN1A2	chr1:117313346:C:T	NI	CD8T	0.168089591979811	0.147212482284079	0.141368177732074
MAN1A2	chr1:117313346:C:T	NI	monocyte	-0.0203919109737746	0.113258730623218	0.483179150792806
MAN1A2	chr1:117313346:C:T	NI	B	-0.0126313923876586	0.102657241584792	0.526884965993354
MAN1A2	chr1:117313346:C:T	NI	CD4T	0.194172173831361	0.167556859678964	0.140826266752912
MAN1A2	chr1:117313346:C:T	IAV	NK	0.070284636364916	0.0912860613495991	0.251150177028437
MAN1A2	chr1:117313346:C:T	IAV	CD8T	0.0865381092860789	0.0919290455799486	0.196476434752505
MAN1A2	chr1:117313346:C:T	IAV	monocyte	-0.0326036710947706	0.102236448674865	0.441215452717065
MAN1A2	chr1:117313346:C:T	IAV	B	-0.00367813630413063	0.0868456861945364	0.530101759753634
MAN1A2	chr1:117313346:C:T	IAV	CD4T	0.139371612200811	0.126861062557126	0.161376801496554
MAN1A2	chr1:117313346:C:T	LPS	NK	0.0800801995644752	0.0988667800558034	0.238366256932918
MAN1A2	chr1:117313346:C:T	LPS	CD8T	0.111504555689307	0.107294419207847	0.171254332335544
MAN1A2	chr1:117313346:C:T	LPS	monocyte	-0.0137146544260262	0.11371021429185	0.504655215048435
MAN1A2	chr1:117313346:C:T	LPS	B	-0.0224986855069641	0.10507945799318	0.493513519999181
MAN1A2	chr1:117313346:C:T	LPS	CD4T	0.155166593177623	0.138108207543346	0.156600752622458
MAN1A2	chr1:117313346:C:T	Tcruzi	NK	0.0893386083582648	0.105627875395658	0.226558980670179
MAN1A2	chr1:117313346:C:T	Tcruzi	CD8T	0.14255490224385	0.128153593916145	0.152510462147475
MAN1A2	chr1:117313346:C:T	Tcruzi	monocyte	-0.0130004072142503	0.108662261563035	0.508113985120295
MAN1A2	chr1:117313346:C:T	Tcruzi	B	0.00288313381320434	0.093021288658882	0.505128806599552
MAN1A2	chr1:117313346:C:T	Tcruzi	CD4T	0.181297394029365	0.157072855977125	0.144441324870597
MAN1A2	chr1:117326662:T:A	NI	NK	-0.0550426393931656	0.0594142193188426	0.175410146108759
MAN1A2	chr1:117326662:T:A	NI	CD8T	-0.366683269686715	0.0580351666493574	5.08587061354149e-10
MAN1A2	chr1:117326662:T:A	NI	monocyte	0.0129068483859647	0.0567383382792009	0.409886412218761
MAN1A2	chr1:117326662:T:A	NI	B	-0.020367064842714	0.060626964463782	0.365354551668874
MAN1A2	chr1:117326662:T:A	NI	CD4T	-0.63708552997751	0.060466285914499	0
MAN1A2	chr1:117326662:T:A	IAV	NK	-0.143328527753077	0.0568917111733988	0.00524091590536446
MAN1A2	chr1:117326662:T:A	IAV	CD8T	-0.153697984820185	0.0572755172117288	0.00455356473429258
MAN1A2	chr1:117326662:T:A	IAV	monocyte	0.0685890830437093	0.0579560477336438	0.117489042861573
MAN1A2	chr1:117326662:T:A	IAV	B	-0.0306934588045067	0.057025888445844	0.29401136557847
MAN1A2	chr1:117326662:T:A	IAV	CD4T	-0.328065767456461	0.0513608785590835	7.57473195278635e-10
MAN1A2	chr1:117326662:T:A	LPS	NK	-0.0876640270628045	0.0586617059703392	0.0683401321901835
MAN1A2	chr1:117326662:T:A	LPS	CD8T	-0.313010501129512	0.0580819378551029	1.73303867923025e-08
MAN1A2	chr1:117326662:T:A	LPS	monocyte	0.0678264242355595	0.0629982402369443	0.140441177240566
MAN1A2	chr1:117326662:T:A	LPS	B	-0.0309150418375941	0.057906635095224	0.295170406660567
MAN1A2	chr1:117326662:T:A	LPS	CD4T	-0.447711015535827	0.0492762484024448	0
MAN1A2	chr1:117326662:T:A	Tcruzi	NK	-0.113638485506697	0.0628872340787617	0.036102406178927
MAN1A2	chr1:117326662:T:A	Tcruzi	CD8T	-0.337482346337799	0.0559257333448208	3.58529306243582e-09
MAN1A2	chr1:117326662:T:A	Tcruzi	monocyte	0.0441914499589514	0.0557119529471303	0.213666638319633
MAN1A2	chr1:117326662:T:A	Tcruzi	B	-0.0452370463485249	0.0565723025411727	0.210916542557977
MAN1A2	chr1:117326662:T:A	Tcruzi	CD4T	-0.526630111739243	0.0568931050852619	0
MAN1A2	chr1:117346333:C:T	NI	NK	0.100801498778591	0.133527152190809	0.216568772098783
MAN1A2	chr1:117346333:C:T	NI	CD8T	0.313438712234486	0.162170879424443	0.0200210290231589
MAN1A2	chr1:117346333:C:T	NI	monocyte	-0.201901548695217	0.168172697162325	0.111081741129541
MAN1A2	chr1:117346333:C:T	NI	B	-0.0603973299294151	0.149570397866257	0.357877583796011
MAN1A2	chr1:117346333:C:T	NI	CD4T	0.457043978885952	0.207509528902092	0.0112897789237043
MAN1A2	chr1:117346333:C:T	IAV	NK	0.0790526685265748	0.125724322298456	0.254840744071707
MAN1A2	chr1:117346333:C:T	IAV	CD8T	0.145242813683373	0.120884334724204	0.104501608767017
MAN1A2	chr1:117346333:C:T	IAV	monocyte	-0.125674438609526	0.14363471434726	0.187722815566243
MAN1A2	chr1:117346333:C:T	IAV	B	-0.0317901880185119	0.130858005593894	0.415855097923927
MAN1A2	chr1:117346333:C:T	IAV	CD4T	0.274542510483582	0.14968959585126	0.028660196526268
MAN1A2	chr1:117346333:C:T	LPS	NK	0.0579649136884785	0.134686923367642	0.317729475399574
MAN1A2	chr1:117346333:C:T	LPS	CD8T	0.231981624062962	0.138686108214087	0.0371629879643669
MAN1A2	chr1:117346333:C:T	LPS	monocyte	-0.308252245547783	0.199572066222461	0.0504681988395404
MAN1A2	chr1:117346333:C:T	LPS	B	-0.091212040861996	0.151418174164046	0.286653606356985
MAN1A2	chr1:117346333:C:T	LPS	CD4T	0.326024147959676	0.162546691574872	0.019848826719604
MAN1A2	chr1:117346333:C:T	Tcruzi	NK	0.174839658610883	0.145960002859058	0.104991772305935
MAN1A2	chr1:117346333:C:T	Tcruzi	CD8T	0.322067668068979	0.161915623556196	0.0167121131577237
MAN1A2	chr1:117346333:C:T	Tcruzi	monocyte	-0.228138730150885	0.166426410282655	0.0799424288482515
MAN1A2	chr1:117346333:C:T	Tcruzi	B	-0.0975277000840185	0.1469525592222	0.265542926590405
MAN1A2	chr1:117346333:C:T	Tcruzi	CD4T	0.353365276317632	0.172032259463046	0.0172848926348008
MAN1A2	chr1:117382621:C:T	NI	NK	-0.0208743874859256	0.0519560495117597	0.504442795836833
MAN1A2	chr1:117382621:C:T	NI	CD8T	-0.0154155521016721	0.0537856088881662	0.542426416557017
MAN1A2	chr1:117382621:C:T	NI	monocyte	-0.00143583786984496	0.0602363267270412	0.602912440879664
MAN1A2	chr1:117382621:C:T	NI	B	-0.0233417242131732	0.0574634202943988	0.503408168244215
MAN1A2	chr1:117382621:C:T	NI	CD4T	-0.00976878471568518	0.0630155142429307	0.574083288875662
MAN1A2	chr1:117382621:C:T	IAV	NK	-0.030863178297538	0.0587554781651245	0.453572227739149
MAN1A2	chr1:117382621:C:T	IAV	CD8T	-0.0139571530496819	0.0428611400674156	0.528942938887288
MAN1A2	chr1:117382621:C:T	IAV	monocyte	-0.003164437358638	0.0501868473442163	0.615294387031517
MAN1A2	chr1:117382621:C:T	IAV	B	-0.0208262350937115	0.0504932146065037	0.500534331894643
MAN1A2	chr1:117382621:C:T	IAV	CD4T	-0.0162001791407282	0.0547529208066845	0.541604281840648
MAN1A2	chr1:117382621:C:T	LPS	NK	-0.0287788591423086	0.0583405158515344	0.465084170673762
MAN1A2	chr1:117382621:C:T	LPS	CD8T	-0.0170387745391143	0.0484892855258449	0.517211104205433
MAN1A2	chr1:117382621:C:T	LPS	monocyte	0.00276999879704921	0.0615910745748415	0.620132091595809
MAN1A2	chr1:117382621:C:T	LPS	B	-0.0301842360137777	0.0624340055754284	0.46957806036653
MAN1A2	chr1:117382621:C:T	LPS	CD4T	-0.0109763410259601	0.0579478912300688	0.5678000580591
MAN1A2	chr1:117382621:C:T	Tcruzi	NK	-0.0283315790156677	0.059205171548992	0.473685590669615
MAN1A2	chr1:117382621:C:T	Tcruzi	CD8T	-0.0193685096586846	0.0536119890994376	0.517891729338442
MAN1A2	chr1:117382621:C:T	Tcruzi	monocyte	-0.00223674788508258	0.0572324288605171	0.616391772609377
MAN1A2	chr1:117382621:C:T	Tcruzi	B	-0.0261789218401114	0.057448848715615	0.483405579829456
MAN1A2	chr1:117382621:C:T	Tcruzi	CD4T	-0.00868816164528946	0.0591173700306175	0.582209860656076
MAN1A2	chr1:117431399:A:G	NI	NK	0.0494668226447054	0.118965704593992	0.421108553561287
MAN1A2	chr1:117431399:A:G	NI	CD8T	-0.137863321164986	0.129972576072431	0.158939705152024
MAN1A2	chr1:117431399:A:G	NI	monocyte	-0.0410087251954088	0.114308531229955	0.388002584963285
MAN1A2	chr1:117431399:A:G	NI	B	-0.0221051971073392	0.103591116486206	0.4306783489178
MAN1A2	chr1:117431399:A:G	NI	CD4T	-0.230361028807191	0.183003949410268	0.11371908136375
MAN1A2	chr1:117431399:A:G	IAV	NK	0.000411183668913833	0.0909489928188087	0.506452824772592
MAN1A2	chr1:117431399:A:G	IAV	CD8T	-0.0452271097426859	0.0854082959430275	0.318605505543774
MAN1A2	chr1:117431399:A:G	IAV	monocyte	-0.0385799530097017	0.101851031510906	0.389287759050492
MAN1A2	chr1:117431399:A:G	IAV	B	-0.0123540550286974	0.0927900177993425	0.457017986430008
MAN1A2	chr1:117431399:A:G	IAV	CD4T	-0.160166638727375	0.133775741332561	0.132752175122002
MAN1A2	chr1:117431399:A:G	LPS	NK	0.0437744352710436	0.11555974108456	0.434745704430507
MAN1A2	chr1:117431399:A:G	LPS	CD8T	-0.0797989317074436	0.0979069648034972	0.230265989198532
MAN1A2	chr1:117431399:A:G	LPS	monocyte	-0.000452722125259966	0.118982821155439	0.509965306821814
MAN1A2	chr1:117431399:A:G	LPS	B	-0.0101230104058601	0.102950903435465	0.46699885894739
MAN1A2	chr1:117431399:A:G	LPS	CD4T	-0.15704853526854	0.131832318863928	0.139845851808118
MAN1A2	chr1:117431399:A:G	Tcruzi	NK	0.0511939822779913	0.125379632347574	0.424784662204104
MAN1A2	chr1:117431399:A:G	Tcruzi	CD8T	-0.134114631031472	0.127543530922623	0.158787308932072
MAN1A2	chr1:117431399:A:G	Tcruzi	monocyte	-0.0379210973106343	0.11239357507554	0.400661376593438
MAN1A2	chr1:117431399:A:G	Tcruzi	B	-0.0437258070304907	0.100125791470542	0.35961396429192
MAN1A2	chr1:117431399:A:G	Tcruzi	CD4T	-0.198289255482167	0.160273126362989	0.122877947312939
MAN1A2	chr1:117476338:C:T	NI	NK	0.0203849540385063	0.0610941306071466	0.361479877843259
MAN1A2	chr1:117476338:C:T	NI	CD8T	0.303590211090193	0.0608415095286675	2.18413442159994e-07
MAN1A2	chr1:117476338:C:T	NI	monocyte	0.103720495213697	0.0605582660608505	0.0428665197906582
MAN1A2	chr1:117476338:C:T	NI	B	0.00635868765075647	0.0647787548842934	0.452650524783033
MAN1A2	chr1:117476338:C:T	NI	CD4T	0.518631457309952	0.0676799537891857	1.108514035335e-17
MAN1A2	chr1:117476338:C:T	IAV	NK	0.0803620485504894	0.057336394397233	0.0791654088450642
MAN1A2	chr1:117476338:C:T	IAV	CD8T	0.133435429558565	0.0570725288881582	0.0103591472736701
MAN1A2	chr1:117476338:C:T	IAV	monocyte	0.00800487971894688	0.0602634862421088	0.442685431887742
MAN1A2	chr1:117476338:C:T	IAV	B	0.0322701357801201	0.058477606327245	0.286810916346523
MAN1A2	chr1:117476338:C:T	IAV	CD4T	0.327652809942393	0.0540768706085909	1.23462587393268e-09
MAN1A2	chr1:117476338:C:T	LPS	NK	0.0552601986472501	0.0603459350029853	0.177886922178229
MAN1A2	chr1:117476338:C:T	LPS	CD8T	0.225591311697228	0.0583086063297936	4.65799958614561e-05
MAN1A2	chr1:117476338:C:T	LPS	monocyte	0.0227510788354093	0.0673136727990093	0.365177971204027
MAN1A2	chr1:117476338:C:T	LPS	B	0.0521418963178682	0.0604516714426132	0.192533967031633
MAN1A2	chr1:117476338:C:T	LPS	CD4T	0.36742742366068	0.0536068721413853	1.44768548542333e-11
MAN1A2	chr1:117476338:C:T	Tcruzi	NK	0.0542125390610744	0.0634613183397546	0.193743225556273
MAN1A2	chr1:117476338:C:T	Tcruzi	CD8T	0.242395316957334	0.0571053708155074	2.47782852408491e-05
MAN1A2	chr1:117476338:C:T	Tcruzi	monocyte	0.0976307270579342	0.0589014724813203	0.0478716216184374
MAN1A2	chr1:117476338:C:T	Tcruzi	B	0.0912327198373446	0.0581555663391975	0.0568379293260551
MAN1A2	chr1:117476338:C:T	Tcruzi	CD4T	0.410372764713062	0.0598622014115492	2.04713104060851e-11
MAN1A2	chr1:117477629:A:G	NI	NK	0.0177065400967987	0.0676661118678726	0.460298154307108
MAN1A2	chr1:117477629:A:G	NI	CD8T	0.0256462194197282	0.073719363382953	0.426123398309189
MAN1A2	chr1:117477629:A:G	NI	monocyte	-0.0828996091793808	0.10192099217503	0.2623034175928
MAN1A2	chr1:117477629:A:G	NI	B	0.0124414059216485	0.0738392382095887	0.496278857197365
MAN1A2	chr1:117477629:A:G	NI	CD4T	0.0791547227139666	0.102832296133836	0.283642065935706
MAN1A2	chr1:117477629:A:G	IAV	NK	0.0348013760706041	0.0687928506770925	0.379457557446782
MAN1A2	chr1:117477629:A:G	IAV	CD8T	0.0258868430685301	0.0600799604032033	0.40144882555158
MAN1A2	chr1:117477629:A:G	IAV	monocyte	-0.0860258268998615	0.0997738724481396	0.24653047030927
MAN1A2	chr1:117477629:A:G	IAV	B	0.0228367137424293	0.0671341810668886	0.441178655309556
MAN1A2	chr1:117477629:A:G	IAV	CD4T	0.0601621707490491	0.0830344888660486	0.304672672133182
MAN1A2	chr1:117477629:A:G	LPS	NK	0.0331661562832903	0.0717927615185195	0.392668346616937
MAN1A2	chr1:117477629:A:G	LPS	CD8T	0.032490021012071	0.067012473607186	0.381598595234254
MAN1A2	chr1:117477629:A:G	LPS	monocyte	-0.0953507449032355	0.111702650201914	0.248494789211903
MAN1A2	chr1:117477629:A:G	LPS	B	0.0224084013709762	0.0744351137591049	0.451731605458655
MAN1A2	chr1:117477629:A:G	LPS	CD4T	0.0688007684300326	0.0921079895900865	0.295360466880084
MAN1A2	chr1:117477629:A:G	Tcruzi	NK	0.0155050400476374	0.0698500468639644	0.472532078247431
MAN1A2	chr1:117477629:A:G	Tcruzi	CD8T	0.0380639888615909	0.0731014207041983	0.371638289058949
MAN1A2	chr1:117477629:A:G	Tcruzi	monocyte	-0.108979558074525	0.116183355477925	0.223266165282676
MAN1A2	chr1:117477629:A:G	Tcruzi	B	0.0146375277033624	0.0697743827892136	0.483547037155252
MAN1A2	chr1:117477629:A:G	Tcruzi	CD4T	0.0636204150081982	0.0902884724133641	0.311289579003199
MAN1A2	chr1:117487421:A:C	NI	NK	-0.0147358269321947	0.0565056985847821	0.555625334719082
MAN1A2	chr1:117487421:A:C	NI	CD8T	0.00594620207780037	0.057178849978664	0.58940306744131
MAN1A2	chr1:117487421:A:C	NI	monocyte	0.00188573557171735	0.0668938243736519	0.595858482174571
MAN1A2	chr1:117487421:A:C	NI	B	-0.00685839633483718	0.0576872140231186	0.599342464230521
MAN1A2	chr1:117487421:A:C	NI	CD4T	0.0353585314254003	0.0797624899799763	0.47453824842384
MAN1A2	chr1:117487421:A:C	IAV	NK	-0.00838563374882527	0.0495982489089375	0.58439082981572
MAN1A2	chr1:117487421:A:C	IAV	CD8T	0.00102084733596692	0.0439979963845625	0.614809265747844
MAN1A2	chr1:117487421:A:C	IAV	monocyte	0.00153427536231095	0.0558733856224866	0.618972542115757
MAN1A2	chr1:117487421:A:C	IAV	B	-0.0126051248462	0.0535419466170979	0.563933180906759
MAN1A2	chr1:117487421:A:C	IAV	CD4T	0.0329791989369547	0.0699692080471903	0.472112016869162
MAN1A2	chr1:117487421:A:C	LPS	NK	-0.0100027631813984	0.0541621826242922	0.576264229647582
MAN1A2	chr1:117487421:A:C	LPS	CD8T	0.00392434755940534	0.0497307866281027	0.592600851055549
MAN1A2	chr1:117487421:A:C	LPS	monocyte	-0.000691484522767678	0.0677502861184029	0.616674767265531
MAN1A2	chr1:117487421:A:C	LPS	B	-0.00242157217099935	0.0560360395601372	0.617072077750896
MAN1A2	chr1:117487421:A:C	LPS	CD4T	0.0391893691723692	0.0784742185682573	0.457054540969083
MAN1A2	chr1:117487421:A:C	Tcruzi	NK	-0.0158151074700699	0.0589455174125104	0.551506857695382
MAN1A2	chr1:117487421:A:C	Tcruzi	CD8T	0.00512667020716633	0.0548199365839939	0.591157594228598
MAN1A2	chr1:117487421:A:C	Tcruzi	monocyte	-0.00374012060550534	0.0641294033617118	0.609182429713187
MAN1A2	chr1:117487421:A:C	Tcruzi	B	-0.00679020358457894	0.0545305036337731	0.595896407872369
MAN1A2	chr1:117487421:A:C	Tcruzi	CD4T	0.0339781830396709	0.0755422902069737	0.479251834529801
MAN1A2	chr1:117538200:C:G	NI	NK	0.00458048709417553	0.0695136880704578	0.619443194395957
MAN1A2	chr1:117538200:C:G	NI	CD8T	-0.0214003473580013	0.0787554487143537	0.539299612241753
MAN1A2	chr1:117538200:C:G	NI	monocyte	-0.0467863250172702	0.104034571900842	0.440412006297197
MAN1A2	chr1:117538200:C:G	NI	B	-0.00751112710665995	0.0715282207288109	0.584270016813765
MAN1A2	chr1:117538200:C:G	NI	CD4T	-0.00766000432207427	0.0880423107678335	0.584364539823471
MAN1A2	chr1:117538200:C:G	IAV	NK	-0.003810749203399	0.0602421631261761	0.597293477033371
MAN1A2	chr1:117538200:C:G	IAV	CD8T	-0.0147906252619253	0.0600647787495987	0.546304769278375
MAN1A2	chr1:117538200:C:G	IAV	monocyte	-0.0167657313079096	0.0719232036703036	0.542632777456292
MAN1A2	chr1:117538200:C:G	IAV	B	-0.000214578221803435	0.0639823425195174	0.610103036087115
MAN1A2	chr1:117538200:C:G	IAV	CD4T	-0.0160264670627294	0.0765065244129877	0.558370910791614
MAN1A2	chr1:117538200:C:G	LPS	NK	-0.0106067653112435	0.0661520158070111	0.56722712153048
MAN1A2	chr1:117538200:C:G	LPS	CD8T	-0.0162261153960417	0.0665542352532569	0.542521567719024
MAN1A2	chr1:117538200:C:G	LPS	monocyte	-0.0264480530473818	0.0900783799394907	0.513764863440952
MAN1A2	chr1:117538200:C:G	LPS	B	-0.023372777636723	0.079008655139553	0.524797381318819
MAN1A2	chr1:117538200:C:G	LPS	CD4T	-0.00633289428520599	0.0811587933475604	0.588334775904151
MAN1A2	chr1:117538200:C:G	Tcruzi	NK	-0.00328375276108424	0.0674903721107025	0.599573368217186
MAN1A2	chr1:117538200:C:G	Tcruzi	CD8T	-0.018330437505132	0.0739461446888127	0.545207740892568
MAN1A2	chr1:117538200:C:G	Tcruzi	monocyte	-0.0260185636134583	0.0849722048090209	0.517937278145659
MAN1A2	chr1:117538200:C:G	Tcruzi	B	-0.0140756070551546	0.0692195715705912	0.556833230472456
MAN1A2	chr1:117538200:C:G	Tcruzi	CD4T	-0.00616713655513853	0.0831814102679564	0.593082539543839
MAN1C1	chr1:25516924:C:T	NI	NK	0.00840350489152614	0.0444550977148335	0.573962214630248
MAN1C1	chr1:25516924:C:T	NI	CD8T	0.013812606105418	0.0467946144663491	0.541703533482777
MAN1C1	chr1:25516924:C:T	NI	monocyte	0.0267649289714094	0.0681482094578227	0.481978347302045
MAN1C1	chr1:25516924:C:T	NI	B	0.0279847030981006	0.0578176011389218	0.47677190397239
MAN1C1	chr1:25516924:C:T	NI	CD4T	0.0274330849856656	0.0615005342868547	0.48507715168642
MAN1C1	chr1:25516924:C:T	IAV	NK	0.0121921086576277	0.0428865811960537	0.54590973502487
MAN1C1	chr1:25516924:C:T	IAV	CD8T	0.00506517137939691	0.0370565512430303	0.586676317146963
MAN1C1	chr1:25516924:C:T	IAV	monocyte	0.0342251516679079	0.0663654616900752	0.457593996156283
MAN1C1	chr1:25516924:C:T	IAV	B	0.0166650280234725	0.0456700871321635	0.517034296266815
MAN1C1	chr1:25516924:C:T	IAV	CD4T	0.0179867376558748	0.048968479554021	0.518956487023559
MAN1C1	chr1:25516924:C:T	LPS	NK	0.00792638252790033	0.0446634252214644	0.57159080104867
MAN1C1	chr1:25516924:C:T	LPS	CD8T	0.0074541139993752	0.0410410828109576	0.568746258920789
MAN1C1	chr1:25516924:C:T	LPS	monocyte	0.0435139157032752	0.080336010575522	0.433946874446265
MAN1C1	chr1:25516924:C:T	LPS	B	0.0225017302856027	0.053670945427011	0.495282309087042
MAN1C1	chr1:25516924:C:T	LPS	CD4T	0.0217400678247511	0.0546373063019799	0.505240882087126
MAN1C1	chr1:25516924:C:T	Tcruzi	NK	0.00835191927012611	0.0458749529431112	0.573949341040603
MAN1C1	chr1:25516924:C:T	Tcruzi	CD8T	0.00919280080325413	0.0449774532320139	0.565057357875203
MAN1C1	chr1:25516924:C:T	Tcruzi	monocyte	0.0316714408420224	0.0681186455955271	0.477806258093519
MAN1C1	chr1:25516924:C:T	Tcruzi	B	0.0241021776837141	0.0529965963460433	0.485691771842902
MAN1C1	chr1:25516924:C:T	Tcruzi	CD4T	0.0289311053399612	0.0601828297670589	0.480502647250412
MAN1C1	chr1:25528117:C:T	NI	NK	-0.0130263037941561	0.0488104120426281	0.560272357310716
MAN1C1	chr1:25528117:C:T	NI	CD8T	-0.0141389842828453	0.051328995031827	0.559185145955929
MAN1C1	chr1:25528117:C:T	NI	monocyte	-0.0228689738218029	0.0696879283550879	0.512947450686183
MAN1C1	chr1:25528117:C:T	NI	B	0.0191007843499758	0.0592793598385788	0.548383090733516
MAN1C1	chr1:25528117:C:T	NI	CD4T	-0.00722231271839519	0.059894464517766	0.596949264846113
MAN1C1	chr1:25528117:C:T	IAV	NK	-0.0124610970677325	0.0457430394804662	0.558569488372754
MAN1C1	chr1:25528117:C:T	IAV	CD8T	-0.00732821817215749	0.0394378344500208	0.584461725255968
MAN1C1	chr1:25528117:C:T	IAV	monocyte	-0.0202680949358137	0.0581440290265309	0.531267007529078
MAN1C1	chr1:25528117:C:T	IAV	B	0.00958081191945851	0.0468687729564911	0.586374122339836
MAN1C1	chr1:25528117:C:T	IAV	CD4T	0.00078306050837097	0.0499451308460742	0.643497999973174
MAN1C1	chr1:25528117:C:T	LPS	NK	-0.00983602295807041	0.0476232836296943	0.573440071032034
MAN1C1	chr1:25528117:C:T	LPS	CD8T	-0.0137391677538774	0.0463166174677116	0.547350147554806
MAN1C1	chr1:25528117:C:T	LPS	monocyte	-0.0234370328350742	0.0693233068922853	0.520675936445623
MAN1C1	chr1:25528117:C:T	LPS	B	0.0148779215889883	0.0558722852817384	0.562779132482861
MAN1C1	chr1:25528117:C:T	LPS	CD4T	-0.00231916091288671	0.0547720570667946	0.622827544480068
MAN1C1	chr1:25528117:C:T	Tcruzi	NK	-0.0132790037172471	0.0503763503215606	0.559148764062849
MAN1C1	chr1:25528117:C:T	Tcruzi	CD8T	-0.0107911156071025	0.048638790362082	0.573048023344678
MAN1C1	chr1:25528117:C:T	Tcruzi	monocyte	-0.0290950435789064	0.0717458388970786	0.504778305708862
MAN1C1	chr1:25528117:C:T	Tcruzi	B	0.0138113778192643	0.0531368416249149	0.567764771174595
MAN1C1	chr1:25528117:C:T	Tcruzi	CD4T	-0.0076265064985292	0.0566472117630329	0.599967543663882
MAN1C1	chr1:25542711:T:C	NI	NK	-0.00666595456813385	0.0490897655578449	0.593996987293323
MAN1C1	chr1:25542711:T:C	NI	CD8T	-0.00230703937158822	0.0519769878588081	0.614369290134264
MAN1C1	chr1:25542711:T:C	NI	monocyte	-0.0279138453781087	0.075496426579181	0.490815463842812
MAN1C1	chr1:25542711:T:C	NI	B	-0.0133395035595637	0.055618708705434	0.560122104875534
MAN1C1	chr1:25542711:T:C	NI	CD4T	-0.0226702710861611	0.066951690586927	0.521066961023567
MAN1C1	chr1:25542711:T:C	IAV	NK	0.00137324170920192	0.0461120460278342	0.637543743452943
MAN1C1	chr1:25542711:T:C	IAV	CD8T	0.0063305983555471	0.0446862328740918	0.613816264527413
MAN1C1	chr1:25542711:T:C	IAV	monocyte	-0.0151922648891342	0.0582200799888671	0.552762846548001
MAN1C1	chr1:25542711:T:C	IAV	B	-0.00721421410400063	0.0475457582608508	0.583958333492574
MAN1C1	chr1:25542711:T:C	IAV	CD4T	-0.0210999942919276	0.0569772010242259	0.519010695735174
MAN1C1	chr1:25542711:T:C	LPS	NK	-0.00372729970930689	0.0488506108379782	0.603667035721136
MAN1C1	chr1:25542711:T:C	LPS	CD8T	-0.00567161667536227	0.0454279536329988	0.587832033216372
MAN1C1	chr1:25542711:T:C	LPS	monocyte	-0.0174229666677324	0.0698567065889862	0.542241002601589
MAN1C1	chr1:25542711:T:C	LPS	B	-0.0130035995751296	0.0551869942106782	0.555526472839385
MAN1C1	chr1:25542711:T:C	LPS	CD4T	-0.0287183662185353	0.0661703416719935	0.493061430917443
MAN1C1	chr1:25542711:T:C	Tcruzi	NK	0.0016868083456502	0.051105386760241	0.637052669200674
MAN1C1	chr1:25542711:T:C	Tcruzi	CD8T	-0.0100336153347266	0.0504599313191075	0.570681695201137
MAN1C1	chr1:25542711:T:C	Tcruzi	monocyte	-0.0236124456192881	0.0709054224419994	0.524981957757728
MAN1C1	chr1:25542711:T:C	Tcruzi	B	-0.0162530381213542	0.0546727283888087	0.540608203402113
MAN1C1	chr1:25542711:T:C	Tcruzi	CD4T	-0.0280701302675161	0.067346578054011	0.502089351206879
MAN1C1	chr1:25563756:C:T	NI	NK	-0.0509877895577642	0.0836302755586472	0.360233841326129
MAN1C1	chr1:25563756:C:T	NI	CD8T	-0.0402287989243803	0.0754718686025396	0.392419690378355
MAN1C1	chr1:25563756:C:T	NI	monocyte	-0.0841569633673478	0.122710077061849	0.316687650182482
MAN1C1	chr1:25563756:C:T	NI	B	-0.00412138373143467	0.0773841356950587	0.548223886416684
MAN1C1	chr1:25563756:C:T	NI	CD4T	-0.0703713325236572	0.102896932682391	0.335165144659472
MAN1C1	chr1:25563756:C:T	IAV	NK	-0.045188638553491	0.0764780306398371	0.36688036104668
MAN1C1	chr1:25563756:C:T	IAV	CD8T	-0.0344025302762026	0.0640454819975873	0.387368174080512
MAN1C1	chr1:25563756:C:T	IAV	monocyte	-0.0921403030752422	0.128230980983045	0.296115189632222
MAN1C1	chr1:25563756:C:T	IAV	B	0.00573996233529049	0.0717783152234176	0.586788576905492
MAN1C1	chr1:25563756:C:T	IAV	CD4T	-0.044994877006441	0.0782797898447243	0.380229798463038
MAN1C1	chr1:25563756:C:T	LPS	NK	-0.0566989204216898	0.0877238336354558	0.341862269528786
MAN1C1	chr1:25563756:C:T	LPS	CD8T	-0.0369058675650299	0.0682827882215559	0.38556633651131
MAN1C1	chr1:25563756:C:T	LPS	monocyte	-0.0848717653804137	0.124676531958963	0.32258090159288
MAN1C1	chr1:25563756:C:T	LPS	B	0.00240279520985966	0.0793329717616846	0.568522108224633
MAN1C1	chr1:25563756:C:T	LPS	CD4T	-0.0546625439812102	0.0882184965716609	0.362936012828489
MAN1C1	chr1:25563756:C:T	Tcruzi	NK	-0.0500898662455063	0.084023706774484	0.364927082667976
MAN1C1	chr1:25563756:C:T	Tcruzi	CD8T	-0.0440614630643446	0.0756642442425331	0.375166763921945
MAN1C1	chr1:25563756:C:T	Tcruzi	monocyte	-0.0939274323368566	0.130018203398755	0.308855765009568
MAN1C1	chr1:25563756:C:T	Tcruzi	B	0.00422667139338749	0.0765594784185633	0.578327399049375
MAN1C1	chr1:25563756:C:T	Tcruzi	CD4T	-0.0586406510580746	0.0924553334074153	0.358833813189625
MAN1C1	chr1:25584042:A:T	NI	NK	-0.00491023091407483	0.0292315508085674	0.640174800777984
MAN1C1	chr1:25584042:A:T	NI	CD8T	0.00622097001320771	0.0293666115039792	0.632420754944497
MAN1C1	chr1:25584042:A:T	NI	monocyte	-0.0215869705108735	0.0481704817998748	0.504070761094115
MAN1C1	chr1:25584042:A:T	NI	B	-0.000647085234472719	0.0312168827099513	0.67763896270565
MAN1C1	chr1:25584042:A:T	NI	CD4T	-0.00650685317426219	0.0351523063311488	0.622767842770474
MAN1C1	chr1:25584042:A:T	IAV	NK	-0.00710612870052185	0.0286022782152673	0.616117804562154
MAN1C1	chr1:25584042:A:T	IAV	CD8T	-0.000180806562789118	0.0237260045128888	0.684822998250128
MAN1C1	chr1:25584042:A:T	IAV	monocyte	-0.0221422450514306	0.0414586052803899	0.510455063455015
MAN1C1	chr1:25584042:A:T	IAV	B	-0.00223104749921665	0.0278127797410637	0.661093412281061
MAN1C1	chr1:25584042:A:T	IAV	CD4T	0.000561306265509339	0.0279488171831755	0.686947918049599
MAN1C1	chr1:25584042:A:T	LPS	NK	-0.00791948663953761	0.0306104703013639	0.607156213144985
MAN1C1	chr1:25584042:A:T	LPS	CD8T	0.00239733543949463	0.0256839618131572	0.66100055106594
MAN1C1	chr1:25584042:A:T	LPS	monocyte	-0.0327864949874528	0.0548055096069643	0.464056964340992
MAN1C1	chr1:25584042:A:T	LPS	B	0.000853369411759166	0.0314183086653983	0.683344303993652
MAN1C1	chr1:25584042:A:T	LPS	CD4T	-0.00299720276237872	0.0306691398579951	0.653126614236234
MAN1C1	chr1:25584042:A:T	Tcruzi	NK	-0.00124260257420252	0.0294885060466541	0.671081128662272
MAN1C1	chr1:25584042:A:T	Tcruzi	CD8T	0.00383884971150453	0.0280166785885425	0.651806286045956
MAN1C1	chr1:25584042:A:T	Tcruzi	monocyte	-0.0315477813952964	0.0529320357784726	0.475724433007547
MAN1C1	chr1:25584042:A:T	Tcruzi	B	-0.00641473071083959	0.0309160927844531	0.624317382395155
MAN1C1	chr1:25584042:A:T	Tcruzi	CD4T	-0.00284359884400784	0.031907559690663	0.659558615890638
MAN1C1	chr1:25604063:C:T	NI	NK	0.126303225195582	0.0584833270951198	0.0146145669083237
MAN1C1	chr1:25604063:C:T	NI	CD8T	0.202979978775864	0.0467745888005217	1.8438031552346e-05
MAN1C1	chr1:25604063:C:T	NI	monocyte	0.0984155974406703	0.0689774399187825	0.0758153709795089
MAN1C1	chr1:25604063:C:T	NI	B	-0.0103891305957525	0.0616666861364046	0.441041374364718
MAN1C1	chr1:25604063:C:T	NI	CD4T	0.381489150308639	0.0556479999180245	2.10445304548292e-12
MAN1C1	chr1:25604063:C:T	IAV	NK	0.0860222824725776	0.056660608354549	0.0646789092953719
MAN1C1	chr1:25604063:C:T	IAV	CD8T	0.098024639596722	0.0507198235757212	0.0299872214969345
MAN1C1	chr1:25604063:C:T	IAV	monocyte	0.0404762004778591	0.0639869674234503	0.258864133506485
MAN1C1	chr1:25604063:C:T	IAV	B	0.0479658064251585	0.057944790193654	0.201082452713876
MAN1C1	chr1:25604063:C:T	IAV	CD4T	0.267201042537202	0.0445614514858728	3.133712174984e-09
MAN1C1	chr1:25604063:C:T	LPS	NK	0.112506470715548	0.0585929275797325	0.0275887882121683
MAN1C1	chr1:25604063:C:T	LPS	CD8T	0.155352699033239	0.0478924236132217	0.000973496703429674
MAN1C1	chr1:25604063:C:T	LPS	monocyte	0.106198346757542	0.0712799540660773	0.0663339359330564
MAN1C1	chr1:25604063:C:T	LPS	B	-0.0282121815929033	0.0641631887372219	0.3381113256675
MAN1C1	chr1:25604063:C:T	LPS	CD4T	0.353914231633295	0.0494946298802651	9.22885569044537e-14
MAN1C1	chr1:25604063:C:T	Tcruzi	NK	0.0792313074310209	0.0627210463061594	0.103621557501542
MAN1C1	chr1:25604063:C:T	Tcruzi	CD8T	0.254281892484207	0.0509126555636046	1.14102659134039e-07
MAN1C1	chr1:25604063:C:T	Tcruzi	monocyte	0.0837687074870716	0.0698502296962364	0.113894960908167
MAN1C1	chr1:25604063:C:T	Tcruzi	B	0.0256167546749664	0.0583683819809855	0.32624058358338
MAN1C1	chr1:25604063:C:T	Tcruzi	CD4T	0.378495693634246	0.0576802352096555	4.96530037057964e-12
MAN1C1	chr1:25612456:G:C	NI	NK	-0.0011531865441556	0.0448751831473797	0.652809006562602
MAN1C1	chr1:25612456:G:C	NI	CD8T	0.0101331735571282	0.0482174743716282	0.586360798423796
MAN1C1	chr1:25612456:G:C	NI	monocyte	0.0161434752432943	0.0642283713972467	0.544684483998975
MAN1C1	chr1:25612456:G:C	NI	B	0.0162018527589385	0.0523605023949678	0.554860669728129
MAN1C1	chr1:25612456:G:C	NI	CD4T	0.012296867829912	0.0594536204221664	0.576483721357779
MAN1C1	chr1:25612456:G:C	IAV	NK	-0.000529849677348502	0.0416748397449763	0.648757630899921
MAN1C1	chr1:25612456:G:C	IAV	CD8T	0.00441970794218664	0.0372789669303324	0.611989663359298
MAN1C1	chr1:25612456:G:C	IAV	monocyte	0.00742234722173861	0.0510180305045313	0.604262292473693
MAN1C1	chr1:25612456:G:C	IAV	B	0.0150791710799604	0.0461498805162558	0.548917059194216
MAN1C1	chr1:25612456:G:C	IAV	CD4T	0.01749169683669	0.0520553090118556	0.548047192116355
MAN1C1	chr1:25612456:G:C	LPS	NK	0.00105574104404874	0.0447221160169316	0.632570304681863
MAN1C1	chr1:25612456:G:C	LPS	CD8T	0.00656502474688341	0.0419531021967127	0.594856944463841
MAN1C1	chr1:25612456:G:C	LPS	monocyte	0.0130492777437335	0.0627722516680582	0.571374626773367
MAN1C1	chr1:25612456:G:C	LPS	B	0.0242961802691764	0.058305760542961	0.511060308690097
MAN1C1	chr1:25612456:G:C	LPS	CD4T	0.0191268953799703	0.0572444165501544	0.542497222731606
MAN1C1	chr1:25612456:G:C	Tcruzi	NK	0.00027252684912255	0.0459521787897716	0.642284740489239
MAN1C1	chr1:25612456:G:C	Tcruzi	CD8T	0.00895392254126833	0.0465103985651701	0.589299280486346
MAN1C1	chr1:25612456:G:C	Tcruzi	monocyte	0.0109688695462688	0.0599615651651432	0.588770429083752
MAN1C1	chr1:25612456:G:C	Tcruzi	B	0.0173498732155661	0.0509674984642392	0.542849008955704
MAN1C1	chr1:25612456:G:C	Tcruzi	CD4T	0.0171174842362936	0.0574096166993104	0.557937841620495
MAN1C1	chr1:25613407:A:G	NI	NK	-0.0830267415033332	0.0441663798823036	0.0203886306266726
MAN1C1	chr1:25613407:A:G	NI	CD8T	-0.116503565501476	0.0389874940692645	0.000968459065355698
MAN1C1	chr1:25613407:A:G	NI	monocyte	-0.0297954184802581	0.0543653812635133	0.283958679564716
MAN1C1	chr1:25613407:A:G	NI	B	-0.0471032939958398	0.0446733604570895	0.13895097090088
MAN1C1	chr1:25613407:A:G	NI	CD4T	-0.14847241927237	0.0460553180828339	0.000536133216923362
MAN1C1	chr1:25613407:A:G	IAV	NK	-0.0456901088380062	0.0397890102803365	0.117086654361109
MAN1C1	chr1:25613407:A:G	IAV	CD8T	-0.071217096980756	0.0354341281769686	0.017777351894132
MAN1C1	chr1:25613407:A:G	IAV	monocyte	-0.0261921502047931	0.0471851228128448	0.282170120368443
MAN1C1	chr1:25613407:A:G	IAV	B	-0.0464055853283055	0.0411759864216167	0.120019751882697
MAN1C1	chr1:25613407:A:G	IAV	CD4T	-0.108711606284591	0.0370985638450068	0.00190996984515301
MAN1C1	chr1:25613407:A:G	LPS	NK	-0.0605860593997814	0.0416739987913575	0.0686166264168376
MAN1C1	chr1:25613407:A:G	LPS	CD8T	-0.0883727934506105	0.0360301618122172	0.0062456777932155
MAN1C1	chr1:25613407:A:G	LPS	monocyte	-0.0177710272881822	0.0551224294835143	0.363058736340572
MAN1C1	chr1:25613407:A:G	LPS	B	-0.0462929543653122	0.0445157588432918	0.141982593086847
MAN1C1	chr1:25613407:A:G	LPS	CD4T	-0.154394499770644	0.0448231314871542	0.000257444133738738
MAN1C1	chr1:25613407:A:G	Tcruzi	NK	-0.0582530881486573	0.0432755343391477	0.083983981776668
MAN1C1	chr1:25613407:A:G	Tcruzi	CD8T	-0.108053670879471	0.0385219823382458	0.00194508893330725
MAN1C1	chr1:25613407:A:G	Tcruzi	monocyte	-0.0193244861848545	0.053774959799093	0.348231960212485
MAN1C1	chr1:25613407:A:G	Tcruzi	B	-0.0299862559038933	0.0435760096578072	0.230888971014621
MAN1C1	chr1:25613407:A:G	Tcruzi	CD4T	-0.146314377133365	0.0452864644450069	0.000455105214441143
MAN1C1	chr1:25757323:C:T	NI	NK	-0.0316886261686402	0.0670604914777185	0.458564127290098
MAN1C1	chr1:25757323:C:T	NI	CD8T	-0.0275991322326617	0.0652520288047711	0.47946948763284
MAN1C1	chr1:25757323:C:T	NI	monocyte	-0.0209892966068656	0.0803198576511497	0.511737593822938
MAN1C1	chr1:25757323:C:T	NI	B	-0.0217360834640851	0.0666990587155665	0.512021927680987
MAN1C1	chr1:25757323:C:T	NI	CD4T	-0.0147594046719642	0.0749851421203758	0.53952154236147
MAN1C1	chr1:25757323:C:T	IAV	NK	-0.0359561320396021	0.0690204573020381	0.435724845082551
MAN1C1	chr1:25757323:C:T	IAV	CD8T	-0.0292931590695671	0.0587073729199442	0.447579793140749
MAN1C1	chr1:25757323:C:T	IAV	monocyte	-0.00759256812233371	0.066598781727523	0.574249303552042
MAN1C1	chr1:25757323:C:T	IAV	B	-0.0188050578680336	0.0582598018123884	0.512426605706323
MAN1C1	chr1:25757323:C:T	IAV	CD4T	-0.0301485233237522	0.0678382562873326	0.473881632173682
MAN1C1	chr1:25757323:C:T	LPS	NK	-0.03137750441652	0.0665407895956285	0.45356894015357
MAN1C1	chr1:25757323:C:T	LPS	CD8T	-0.0422598861894017	0.0736442938305204	0.411017251275578
MAN1C1	chr1:25757323:C:T	LPS	monocyte	-0.021982163498495	0.0806706100149423	0.517732235882324
MAN1C1	chr1:25757323:C:T	LPS	B	-0.0236022167974375	0.0672191192870428	0.498060725225878
MAN1C1	chr1:25757323:C:T	LPS	CD4T	-0.0283501318592847	0.0720867367399713	0.485083904991049
MAN1C1	chr1:25757323:C:T	Tcruzi	NK	-0.0310928259558525	0.0678247759069028	0.462445601407371
MAN1C1	chr1:25757323:C:T	Tcruzi	CD8T	-0.0326885436825764	0.0672067092036232	0.456083904144308
MAN1C1	chr1:25757323:C:T	Tcruzi	monocyte	-0.0172178136237766	0.0766108428437073	0.541143616577743
MAN1C1	chr1:25757323:C:T	Tcruzi	B	-0.0178477113972806	0.0622245537481549	0.522266223624872
MAN1C1	chr1:25757323:C:T	Tcruzi	CD4T	-0.0249713321455808	0.072061151191961	0.503367398020491
MAN1C1	chr1:25863740:C:T	NI	NK	-0.00191783046888461	0.0614272102462566	0.592514589522446
MAN1C1	chr1:25863740:C:T	NI	CD8T	-0.0274774811776831	0.0703312941779329	0.484311820749273
MAN1C1	chr1:25863740:C:T	NI	monocyte	-0.00155431500741899	0.0833108774388457	0.583308208621525
MAN1C1	chr1:25863740:C:T	NI	B	-0.0277316254020349	0.0733954922782686	0.48842963885254
MAN1C1	chr1:25863740:C:T	NI	CD4T	-0.0555852989710518	0.100479172747691	0.416806226318795
MAN1C1	chr1:25863740:C:T	IAV	NK	-0.00231149761269536	0.0570912851706921	0.589737457309877
MAN1C1	chr1:25863740:C:T	IAV	CD8T	-0.0127378947270655	0.0519238616132959	0.528802946455522
MAN1C1	chr1:25863740:C:T	IAV	monocyte	-0.000879659539269884	0.0687488960791709	0.605538248342077
MAN1C1	chr1:25863740:C:T	IAV	B	-0.0232814522749434	0.0635307993950268	0.491858756955834
MAN1C1	chr1:25863740:C:T	IAV	CD4T	-0.0436400834704881	0.0822904096941233	0.434163500037676
MAN1C1	chr1:25863740:C:T	LPS	NK	0.00121505185308974	0.063204918440975	0.601884410193093
MAN1C1	chr1:25863740:C:T	LPS	CD8T	-0.024418505856875	0.0621193808795351	0.479312976503883
MAN1C1	chr1:25863740:C:T	LPS	monocyte	-0.000111727816607452	0.0830158261925128	0.597866001519623
MAN1C1	chr1:25863740:C:T	LPS	B	-0.0248916966328888	0.0714076963355932	0.494057049676077
MAN1C1	chr1:25863740:C:T	LPS	CD4T	-0.0511965145610366	0.0928244378843796	0.42223144180092
MAN1C1	chr1:25863740:C:T	Tcruzi	NK	-0.000908205254044478	0.0638737144202775	0.595695363591713
MAN1C1	chr1:25863740:C:T	Tcruzi	CD8T	-0.025648406228856	0.0678524592365072	0.486623965157277
MAN1C1	chr1:25863740:C:T	Tcruzi	monocyte	-0.0011269849485806	0.0805313122815389	0.600371802085868
MAN1C1	chr1:25863740:C:T	Tcruzi	B	-0.0271015638074236	0.0704094481129321	0.48437960262291
MAN1C1	chr1:25863740:C:T	Tcruzi	CD4T	-0.0472607705189287	0.0908874472109508	0.436985652674714
MAN1C1	chr1:25878556:G:A	NI	NK	0.00385643549353141	0.0423610897656434	0.643152586999808
MAN1C1	chr1:25878556:G:A	NI	CD8T	-0.00614082919872239	0.042720447307678	0.601153965621371
MAN1C1	chr1:25878556:G:A	NI	monocyte	-0.0288184751017395	0.0656029400561849	0.475683693708697
MAN1C1	chr1:25878556:G:A	NI	B	-0.00539874493566988	0.0453539362662771	0.612182160616378
MAN1C1	chr1:25878556:G:A	NI	CD4T	-0.0312551425887598	0.0617487852522622	0.477275961988521
MAN1C1	chr1:25878556:G:A	IAV	NK	-0.00152334995486504	0.0381534402228477	0.633839674561101
MAN1C1	chr1:25878556:G:A	IAV	CD8T	-0.00237050249885075	0.0342752806100939	0.622936415385448
MAN1C1	chr1:25878556:G:A	IAV	monocyte	-0.0089068239067067	0.0491559667643807	0.586754732034718
MAN1C1	chr1:25878556:G:A	IAV	B	-0.00128744990206453	0.0397062748183959	0.635282987274448
MAN1C1	chr1:25878556:G:A	IAV	CD4T	-0.0204611627189979	0.047855526201477	0.516430992388846
MAN1C1	chr1:25878556:G:A	LPS	NK	-0.00218754174733484	0.041084384245689	0.62392231837898
MAN1C1	chr1:25878556:G:A	LPS	CD8T	-0.00916564734833262	0.0384294631619316	0.56958990915345
MAN1C1	chr1:25878556:G:A	LPS	monocyte	-0.0217908658630006	0.0617163162076819	0.523803574285804
MAN1C1	chr1:25878556:G:A	LPS	B	-0.00143900000508282	0.0453761548090651	0.629072628367929
MAN1C1	chr1:25878556:G:A	LPS	CD4T	-0.0266827094004054	0.0552425522593759	0.491854147659195
MAN1C1	chr1:25878556:G:A	Tcruzi	NK	0.00206062582129773	0.0430842430899378	0.653380974345023
MAN1C1	chr1:25878556:G:A	Tcruzi	CD8T	-0.00782315922762668	0.0417427116859618	0.587562953925797
MAN1C1	chr1:25878556:G:A	Tcruzi	monocyte	-0.0199140831247098	0.0590080152037893	0.539640778647872
MAN1C1	chr1:25878556:G:A	Tcruzi	B	-0.00141787468933285	0.0433931085178168	0.633312294912393
MAN1C1	chr1:25878556:G:A	Tcruzi	CD4T	-0.0239981879833489	0.0548126660821035	0.511241334451919
MAN2A1	chr5:109605880:A:G	NI	NK	-0.0152804352757561	0.0510786787131821	0.553023508786489
MAN2A1	chr5:109605880:A:G	NI	CD8T	-0.0180666361893747	0.0573206759076664	0.548562633505157
MAN2A1	chr5:109605880:A:G	NI	monocyte	-0.010088601322945	0.0651966225008629	0.572471517153958
MAN2A1	chr5:109605880:A:G	NI	B	-0.00475325846263462	0.0519639025362654	0.61505025156832
MAN2A1	chr5:109605880:A:G	NI	CD4T	-0.0146520270880144	0.0665038906797633	0.568453471347055
MAN2A1	chr5:109605880:A:G	IAV	NK	-0.014940516961459	0.0478726760098754	0.548611199136809
MAN2A1	chr5:109605880:A:G	IAV	CD8T	-0.0163638178414981	0.0458239593961822	0.533520464041532
MAN2A1	chr5:109605880:A:G	IAV	monocyte	-0.00834716183490705	0.0530635852371776	0.597196491200776
MAN2A1	chr5:109605880:A:G	IAV	B	-0.00732763303780174	0.0446309549032941	0.595215389763182
MAN2A1	chr5:109605880:A:G	IAV	CD4T	-0.0207304889063236	0.0604630966170355	0.539964416173976
MAN2A1	chr5:109605880:A:G	LPS	NK	-0.0170318606649789	0.0522048163740145	0.538194645814771
MAN2A1	chr5:109605880:A:G	LPS	CD8T	-0.0182038251678467	0.0513732120052911	0.529468349830645
MAN2A1	chr5:109605880:A:G	LPS	monocyte	-0.0137381388248865	0.0660844819670447	0.56705910710932
MAN2A1	chr5:109605880:A:G	LPS	B	-0.012926319733305	0.0532084077555059	0.566325575624037
MAN2A1	chr5:109605880:A:G	LPS	CD4T	-0.0183017275067158	0.063563817099942	0.551366198249117
MAN2A1	chr5:109605880:A:G	Tcruzi	NK	-0.0200180928737753	0.0557033851614691	0.530928285220712
MAN2A1	chr5:109605880:A:G	Tcruzi	CD8T	-0.0164739446160387	0.0546745973973377	0.550909818219711
MAN2A1	chr5:109605880:A:G	Tcruzi	monocyte	-0.011396929236346	0.0630052645043798	0.58488357251272
MAN2A1	chr5:109605880:A:G	Tcruzi	B	-0.00725451937998045	0.0496029452925265	0.598177593981102
MAN2A1	chr5:109605880:A:G	Tcruzi	CD4T	-0.01486511973001	0.0628733140744375	0.570731506266474
MAN2A1	chr5:109643624:C:T	NI	NK	0.0164124137056676	0.0577310300706539	0.52049764790305
MAN2A1	chr5:109643624:C:T	NI	CD8T	0.0200585665294616	0.0616293403624712	0.508860397935086
MAN2A1	chr5:109643624:C:T	NI	monocyte	-0.0244033984015558	0.0747750131992021	0.478075064195299
MAN2A1	chr5:109643624:C:T	NI	B	-0.0484298899201226	0.0776940489652304	0.388120577988998
MAN2A1	chr5:109643624:C:T	NI	CD4T	0.0147446671211281	0.0690682420538559	0.538923416574514
MAN2A1	chr5:109643624:C:T	IAV	NK	0.0130388709638148	0.0530305662617698	0.533950993140201
MAN2A1	chr5:109643624:C:T	IAV	CD8T	0.0201028601200355	0.0523712078234565	0.487278921786217
MAN2A1	chr5:109643624:C:T	IAV	monocyte	-0.0271055888189739	0.0644339742340393	0.466062248401384
MAN2A1	chr5:109643624:C:T	IAV	B	-0.0289168060437601	0.0561473947052225	0.432266528771728
MAN2A1	chr5:109643624:C:T	IAV	CD4T	-8.44504910092816e-05	0.0579522020757064	0.60886373636724
MAN2A1	chr5:109643624:C:T	LPS	NK	0.0169602205417351	0.0586421685547546	0.517237181614978
MAN2A1	chr5:109643624:C:T	LPS	CD8T	0.0142466764961865	0.053127723197163	0.524001891859147
MAN2A1	chr5:109643624:C:T	LPS	monocyte	-0.0359302828263379	0.080053845789088	0.444586799111764
MAN2A1	chr5:109643624:C:T	LPS	B	-0.0417395168796891	0.0701744128812708	0.398421840057756
MAN2A1	chr5:109643624:C:T	LPS	CD4T	-0.00680642465046668	0.0629101985165857	0.573627459202837
MAN2A1	chr5:109643624:C:T	Tcruzi	NK	0.0213723078302283	0.0623609198058514	0.50023881751453
MAN2A1	chr5:109643624:C:T	Tcruzi	CD8T	0.0227560406352198	0.06175944264666	0.49337153803141
MAN2A1	chr5:109643624:C:T	Tcruzi	monocyte	-0.0364248342120036	0.0783007981894961	0.44600709366826
MAN2A1	chr5:109643624:C:T	Tcruzi	B	-0.052611830762785	0.0810773395960459	0.370233286130672
MAN2A1	chr5:109643624:C:T	Tcruzi	CD4T	0.0064636191431564	0.0635875453413388	0.579653030903868
MAN2A1	chr5:109678809:G:A	NI	NK	0.226520013756411	0.0595356613255206	8.63426250840856e-05
MAN2A1	chr5:109678809:G:A	NI	CD8T	0.312878480809175	0.0563312407975767	2.88514983953901e-08
MAN2A1	chr5:109678809:G:A	NI	monocyte	0.422772879571673	0.0611169831647324	2.64639896178122e-12
MAN2A1	chr5:109678809:G:A	NI	B	0.140911052390525	0.0598364304719291	0.00937931935728037
MAN2A1	chr5:109678809:G:A	NI	CD4T	0.311304099936786	0.0542190169696366	8.30626992415295e-09
MAN2A1	chr5:109678809:G:A	IAV	NK	0.247752395245627	0.0581090072810638	6.33756850822056e-06
MAN2A1	chr5:109678809:G:A	IAV	CD8T	0.227314780481821	0.0570972123871472	3.32733392955056e-05
MAN2A1	chr5:109678809:G:A	IAV	monocyte	0.209093327555329	0.055387328141679	0.000156335651732184
MAN2A1	chr5:109678809:G:A	IAV	B	0.0730322189322538	0.0490799726541878	0.0691489016815338
MAN2A1	chr5:109678809:G:A	IAV	CD4T	0.24721663581112	0.0548008661120425	6.28707298392963e-06
MAN2A1	chr5:109678809:G:A	LPS	NK	0.249292568726643	0.0601217508743051	1.85836710984177e-05
MAN2A1	chr5:109678809:G:A	LPS	CD8T	0.270017121632738	0.054813370060978	8.69712227587278e-07
MAN2A1	chr5:109678809:G:A	LPS	monocyte	0.468215411983738	0.0693296549329582	8.85529643299898e-13
MAN2A1	chr5:109678809:G:A	LPS	B	0.131987618246573	0.0548153844045853	0.00826393904330101
MAN2A1	chr5:109678809:G:A	LPS	CD4T	0.316195505882868	0.0520581603779168	7.98623651278177e-10
MAN2A1	chr5:109678809:G:A	Tcruzi	NK	0.150301387434121	0.0649918467718011	0.0135017260073795
MAN2A1	chr5:109678809:G:A	Tcruzi	CD8T	0.310819918330225	0.0555658992934489	1.47886118597253e-08
MAN2A1	chr5:109678809:G:A	Tcruzi	monocyte	0.482347908269791	0.0656851825066988	3.54716249104419e-15
MAN2A1	chr5:109678809:G:A	Tcruzi	B	0.109620154738082	0.0589224846894844	0.0325953966620315
MAN2A1	chr5:109678809:G:A	Tcruzi	CD4T	0.276444853327162	0.0539602543418994	4.33293472585643e-07
MAN2A1	chr5:109749114:G:A	NI	NK	0.0505229092394733	0.0839006405821218	0.379634908834643
MAN2A1	chr5:109749114:G:A	NI	CD8T	0.0368881566126271	0.0766376089209756	0.431043145353849
MAN2A1	chr5:109749114:G:A	NI	monocyte	0.0435650288548008	0.0931498283494819	0.4176938274126
MAN2A1	chr5:109749114:G:A	NI	B	-0.0136670413647684	0.0725491288115807	0.549452993194474
MAN2A1	chr5:109749114:G:A	NI	CD4T	0.0279025576249187	0.0845896148372147	0.477361708032101
MAN2A1	chr5:109749114:G:A	IAV	NK	0.0524890216529047	0.0838954633435872	0.365871133815581
MAN2A1	chr5:109749114:G:A	IAV	CD8T	0.0387655308678981	0.0690045329050554	0.39578209760607
MAN2A1	chr5:109749114:G:A	IAV	monocyte	0.0406907482589156	0.0810198688100394	0.42261283190375
MAN2A1	chr5:109749114:G:A	IAV	B	-0.0289226417831501	0.0733191199476297	0.477304162518218
MAN2A1	chr5:109749114:G:A	IAV	CD4T	0.0254790299647381	0.0738478417722876	0.478166785144234
MAN2A1	chr5:109749114:G:A	LPS	NK	0.0517475623689374	0.0851123771119386	0.373784439326564
MAN2A1	chr5:109749114:G:A	LPS	CD8T	0.0431587438629179	0.0752217214490993	0.39194207403227
MAN2A1	chr5:109749114:G:A	LPS	monocyte	0.0299847574781075	0.0903095520417289	0.470108057479047
MAN2A1	chr5:109749114:G:A	LPS	B	-0.0205228716392056	0.0747484136492082	0.518681245471253
MAN2A1	chr5:109749114:G:A	LPS	CD4T	0.0216756121073976	0.0781778995860086	0.495802309617405
MAN2A1	chr5:109749114:G:A	Tcruzi	NK	0.0506426570439232	0.0852909409342048	0.3819689630588
MAN2A1	chr5:109749114:G:A	Tcruzi	CD8T	0.0414400515218005	0.0776466945294406	0.411163639309883
MAN2A1	chr5:109749114:G:A	Tcruzi	monocyte	0.0371905359054129	0.0881693085233164	0.448149202826191
MAN2A1	chr5:109749114:G:A	Tcruzi	B	-0.0115703769247312	0.0684644579489444	0.554278346054537
MAN2A1	chr5:109749114:G:A	Tcruzi	CD4T	0.029639359875492	0.0811232669111925	0.471102544930024
MAN2A1	chr5:109796622:C:T	NI	NK	-0.0930932799043144	0.0831535235470227	0.130363590615964
MAN2A1	chr5:109796622:C:T	NI	CD8T	-0.141652464252687	0.0949370799285057	0.0687272359337812
MAN2A1	chr5:109796622:C:T	NI	monocyte	-0.155321817027971	0.114452398851815	0.0819546708942002
MAN2A1	chr5:109796622:C:T	NI	B	-0.127235373454405	0.0957080144996851	0.0877801476043402
MAN2A1	chr5:109796622:C:T	NI	CD4T	-0.168383070235014	0.109054540774862	0.063985593624056
MAN2A1	chr5:109796622:C:T	IAV	NK	-0.101789661733526	0.0829910751608878	0.103077730513557
MAN2A1	chr5:109796622:C:T	IAV	CD8T	-0.0844217516811728	0.0726754181792828	0.119015774669754
MAN2A1	chr5:109796622:C:T	IAV	monocyte	-0.0823998168550631	0.084906271246469	0.169013859615164
MAN2A1	chr5:109796622:C:T	IAV	B	-0.0673659904113149	0.0729948861396538	0.178138428529795
MAN2A1	chr5:109796622:C:T	IAV	CD4T	-0.107098813062109	0.0860263753843122	0.113401112892967
MAN2A1	chr5:109796622:C:T	LPS	NK	-0.117288438261572	0.0904110958442936	0.0897022415440881
MAN2A1	chr5:109796622:C:T	LPS	CD8T	-0.109471974361872	0.0805705214933744	0.0867309288662258
MAN2A1	chr5:109796622:C:T	LPS	monocyte	-0.152563652897184	0.118296254597102	0.0901819880791407
MAN2A1	chr5:109796622:C:T	LPS	B	-0.144578702236403	0.101348936578247	0.0685885105094609
MAN2A1	chr5:109796622:C:T	LPS	CD4T	-0.122682351106269	0.0921095611154647	0.0993559196695809
MAN2A1	chr5:109796622:C:T	Tcruzi	NK	-0.117057276518627	0.092319618268434	0.0956946556307131
MAN2A1	chr5:109796622:C:T	Tcruzi	CD8T	-0.129391355164373	0.0890318054827231	0.0747206535905884
MAN2A1	chr5:109796622:C:T	Tcruzi	monocyte	-0.159014627558075	0.116642226356605	0.0798868265781976
MAN2A1	chr5:109796622:C:T	Tcruzi	B	-0.127542010667869	0.0938427685109637	0.0805361568235389
MAN2A1	chr5:109796622:C:T	Tcruzi	CD4T	-0.137267800645288	0.0957986731127457	0.0831436220785702
MAN2A1	chr5:109938111:C:T	NI	NK	0.0386793770236583	0.0674752830977924	0.390692169069023
MAN2A1	chr5:109938111:C:T	NI	CD8T	0.0520548676739655	0.0764180514134314	0.355856014392385
MAN2A1	chr5:109938111:C:T	NI	monocyte	0.0165914185007916	0.0805971158495404	0.500998650041599
MAN2A1	chr5:109938111:C:T	NI	B	0.0618513675891358	0.0860838249651131	0.332644147384713
MAN2A1	chr5:109938111:C:T	NI	CD4T	0.0524260076060225	0.0846333978362427	0.373989744656294
MAN2A1	chr5:109938111:C:T	IAV	NK	0.0399337899015247	0.0656466321492434	0.37646679523068
MAN2A1	chr5:109938111:C:T	IAV	CD8T	0.0345373530966896	0.0576335213766085	0.380937846461438
MAN2A1	chr5:109938111:C:T	IAV	monocyte	0.00773296004733193	0.0667864501850611	0.545827773773224
MAN2A1	chr5:109938111:C:T	IAV	B	0.0419595100700465	0.0649058416075179	0.364778251875625
MAN2A1	chr5:109938111:C:T	IAV	CD4T	0.0493575808295756	0.0756412378554088	0.367200236395041
MAN2A1	chr5:109938111:C:T	LPS	NK	0.0442971905953068	0.0705634005976926	0.365718813601093
MAN2A1	chr5:109938111:C:T	LPS	CD8T	0.0517496778293603	0.0722346450915021	0.333560933459204
MAN2A1	chr5:109938111:C:T	LPS	monocyte	0.025896753268369	0.082606108339539	0.474234272554238
MAN2A1	chr5:109938111:C:T	LPS	B	0.0534756787144306	0.0775829880896912	0.344145495082163
MAN2A1	chr5:109938111:C:T	LPS	CD4T	0.0579671567195769	0.0843164535498603	0.350994583651111
MAN2A1	chr5:109938111:C:T	Tcruzi	NK	0.0411614838903901	0.0699366443732599	0.384282172112363
MAN2A1	chr5:109938111:C:T	Tcruzi	CD8T	0.0536364385546256	0.0761642287489181	0.34510382323449
MAN2A1	chr5:109938111:C:T	Tcruzi	monocyte	0.0182333133275148	0.0780259856334297	0.506589956174487
MAN2A1	chr5:109938111:C:T	Tcruzi	B	0.0537981366379055	0.0773966431329773	0.342885312082105
MAN2A1	chr5:109938111:C:T	Tcruzi	CD4T	0.045437359606625	0.0780493783442944	0.390894446811811
MAN2A2	chr15:90808967:C:T	NI	NK	-0.0378314439718522	0.0764118053608555	0.432419435345621
MAN2A2	chr15:90808967:C:T	NI	CD8T	-0.059651463947854	0.0986486864240831	0.388735345812988
MAN2A2	chr15:90808967:C:T	NI	monocyte	-0.0162822542494977	0.0865015246239093	0.52116845625844
MAN2A2	chr15:90808967:C:T	NI	B	-0.0301262245629378	0.0784521124504999	0.475025046393191
MAN2A2	chr15:90808967:C:T	NI	CD4T	-0.0496685431358007	0.0999340176551883	0.428957069814941
MAN2A2	chr15:90808967:C:T	IAV	NK	-0.0289668160635931	0.0672855425328762	0.455349988590311
MAN2A2	chr15:90808967:C:T	IAV	CD8T	-0.0388871123913695	0.0711361876204378	0.409714134030022
MAN2A2	chr15:90808967:C:T	IAV	monocyte	-0.013617513791892	0.0713796263288688	0.540602155190196
MAN2A2	chr15:90808967:C:T	IAV	B	-0.0163920018876227	0.0639657922646848	0.514870101100575
MAN2A2	chr15:90808967:C:T	IAV	CD4T	-0.0284187603010112	0.0787069998266634	0.478580410589984
MAN2A2	chr15:90808967:C:T	LPS	NK	-0.0304848551877396	0.0717260851722099	0.453541897638183
MAN2A2	chr15:90808967:C:T	LPS	CD8T	-0.050431499762845	0.0851036963460843	0.388427087114606
MAN2A2	chr15:90808967:C:T	LPS	monocyte	-0.0231922411738983	0.0879401702207358	0.507552292583084
MAN2A2	chr15:90808967:C:T	LPS	B	-0.0230180178733956	0.0740619037324018	0.494672349472926
MAN2A2	chr15:90808967:C:T	LPS	CD4T	-0.0385803581863703	0.0888400448625002	0.453290320669784
MAN2A2	chr15:90808967:C:T	Tcruzi	NK	-0.044676194982986	0.0840711641244547	0.415131447263083
MAN2A2	chr15:90808967:C:T	Tcruzi	CD8T	-0.0682391268438857	0.10800575653563	0.367510478871241
MAN2A2	chr15:90808967:C:T	Tcruzi	monocyte	-0.0101801183161781	0.0824773417516869	0.55469084313363
MAN2A2	chr15:90808967:C:T	Tcruzi	B	-0.0214144035320859	0.0709008122909437	0.499239576535108
MAN2A2	chr15:90808967:C:T	Tcruzi	CD4T	-0.0459955977001403	0.0933594501697428	0.435926133432513
MAN2A2	chr15:90827136:G:A	NI	NK	-0.0109078201417316	0.0406443751586008	0.528237468724305
MAN2A2	chr15:90827136:G:A	NI	CD8T	-0.0355553430511405	0.0537432130272936	0.402362672340301
MAN2A2	chr15:90827136:G:A	NI	monocyte	-0.00305273070012559	0.0531012274267799	0.58101309687283
MAN2A2	chr15:90827136:G:A	NI	B	-0.0156552571627442	0.0453799097307877	0.509564495273691
MAN2A2	chr15:90827136:G:A	NI	CD4T	-0.0528023982724906	0.0719527554626479	0.364602490038001
MAN2A2	chr15:90827136:G:A	IAV	NK	-0.0144537478714629	0.0386288940425867	0.498058781240262
MAN2A2	chr15:90827136:G:A	IAV	CD8T	-0.0303189799127418	0.0459766275866682	0.394169434341982
MAN2A2	chr15:90827136:G:A	IAV	monocyte	-0.00470129787507698	0.0430554630588822	0.589332091600504
MAN2A2	chr15:90827136:G:A	IAV	B	-0.0150018244518522	0.0398490897799373	0.500355521002443
MAN2A2	chr15:90827136:G:A	IAV	CD4T	-0.0340512524468987	0.053566785336872	0.412231618258485
MAN2A2	chr15:90827136:G:A	LPS	NK	-0.0163896441247968	0.0417642448905661	0.487731351095853
MAN2A2	chr15:90827136:G:A	LPS	CD8T	-0.0269025510604191	0.0445675388051583	0.417516730886019
MAN2A2	chr15:90827136:G:A	LPS	monocyte	-0.00983125119131651	0.0519029939292617	0.553719808051985
MAN2A2	chr15:90827136:G:A	LPS	B	-0.0165810100230122	0.0450113202702398	0.498217588692905
MAN2A2	chr15:90827136:G:A	LPS	CD4T	-0.0428417854223338	0.0623362538334876	0.389608231964372
MAN2A2	chr15:90827136:G:A	Tcruzi	NK	-0.0158827798254268	0.0427317259536018	0.496773860974632
MAN2A2	chr15:90827136:G:A	Tcruzi	CD8T	-0.0371992262422084	0.0541610161554891	0.389989092231071
MAN2A2	chr15:90827136:G:A	Tcruzi	monocyte	-0.00402827913603191	0.050063088210196	0.592038689988011
MAN2A2	chr15:90827136:G:A	Tcruzi	B	-0.0164051557222069	0.0435612272966442	0.498185364188996
MAN2A2	chr15:90827136:G:A	Tcruzi	CD4T	-0.0465732580420029	0.0653600998619029	0.382461413750409
MAN2A2	chr15:90834020:C:G	NI	NK	-0.0126282067604134	0.0549050312623032	0.547601216621143
MAN2A2	chr15:90834020:C:G	NI	CD8T	-0.00862435125767721	0.0585801779041277	0.57544448395037
MAN2A2	chr15:90834020:C:G	NI	monocyte	-0.0153288883006321	0.0702101121186882	0.527630879705825
MAN2A2	chr15:90834020:C:G	NI	B	-0.00417427886340215	0.059422456046668	0.593214615426072
MAN2A2	chr15:90834020:C:G	NI	CD4T	0.00639272584968678	0.0725650238294975	0.606304146476741
MAN2A2	chr15:90834020:C:G	IAV	NK	-0.0200444870966937	0.055342749402026	0.505897596892111
MAN2A2	chr15:90834020:C:G	IAV	CD8T	-0.0136160884368435	0.0492487642657513	0.534506347833202
MAN2A2	chr15:90834020:C:G	IAV	monocyte	-0.024563808511462	0.0628225861694621	0.495703505194053
MAN2A2	chr15:90834020:C:G	IAV	B	-0.0149231922540226	0.0536607203493114	0.53379631065938
MAN2A2	chr15:90834020:C:G	IAV	CD4T	-0.0253788420536724	0.0689767369617617	0.509312539187919
MAN2A2	chr15:90834020:C:G	LPS	NK	-0.0344071505917506	0.0713762878003923	0.450473806259338
MAN2A2	chr15:90834020:C:G	LPS	CD8T	-0.0204493859936528	0.0575581106919746	0.502519951601405
MAN2A2	chr15:90834020:C:G	LPS	monocyte	-0.024719281403427	0.0718080418841058	0.49421112570886
MAN2A2	chr15:90834020:C:G	LPS	B	-0.0303021903811499	0.0705861616368461	0.474428830129756
MAN2A2	chr15:90834020:C:G	LPS	CD4T	-0.00832997315384648	0.065477329728876	0.57190890322609
MAN2A2	chr15:90834020:C:G	Tcruzi	NK	-0.0116460172476079	0.0567899055394333	0.552525133234371
MAN2A2	chr15:90834020:C:G	Tcruzi	CD8T	0.00265908571776337	0.0587029940587486	0.624170150788276
MAN2A2	chr15:90834020:C:G	Tcruzi	monocyte	-0.0234839971888236	0.0697477432470696	0.509474210996248
MAN2A2	chr15:90834020:C:G	Tcruzi	B	0.000859239992912432	0.0584220316640508	0.612963670080052
MAN2A2	chr15:90834020:C:G	Tcruzi	CD4T	0.0139182214463685	0.0737497045051508	0.583315856744356
MAN2A2	chr15:90839912:C:T	NI	NK	-0.00746433470119157	0.0437822229735467	0.614294456249177
MAN2A2	chr15:90839912:C:T	NI	CD8T	-0.00709776713690056	0.0492147448412948	0.623057455681868
MAN2A2	chr15:90839912:C:T	NI	monocyte	0.00678726377144458	0.058086841696955	0.599824312387602
MAN2A2	chr15:90839912:C:T	NI	B	-0.000433906284520756	0.0466653720370364	0.660468504167975
MAN2A2	chr15:90839912:C:T	NI	CD4T	-0.000348312445663435	0.0590700980753767	0.650919878090551
MAN2A2	chr15:90839912:C:T	IAV	NK	-0.00384757993459585	0.0397337001195446	0.634641288378153
MAN2A2	chr15:90839912:C:T	IAV	CD8T	-0.00513439011778814	0.0373464305192697	0.624031625074477
MAN2A2	chr15:90839912:C:T	IAV	monocyte	0.000322574827720608	0.0461617136798595	0.660309895156953
MAN2A2	chr15:90839912:C:T	IAV	B	0.000158837855147515	0.0401824464374016	0.663378457555234
MAN2A2	chr15:90839912:C:T	IAV	CD4T	-0.00293110359787088	0.0499133299162813	0.647205687231619
MAN2A2	chr15:90839912:C:T	LPS	NK	-0.00674700163798246	0.0437742287602956	0.613842652851379
MAN2A2	chr15:90839912:C:T	LPS	CD8T	-0.00558341549720637	0.0424920357271465	0.621016060521663
MAN2A2	chr15:90839912:C:T	LPS	monocyte	-0.00061303566868906	0.0560305107967328	0.646335221637197
MAN2A2	chr15:90839912:C:T	LPS	B	-0.0006374770733929	0.0462135552200273	0.654128906107013
MAN2A2	chr15:90839912:C:T	LPS	CD4T	0.00443437272615048	0.0554504975738958	0.637847052647203
MAN2A2	chr15:90839912:C:T	Tcruzi	NK	-0.00893750030463751	0.0459012689552153	0.605514808070328
MAN2A2	chr15:90839912:C:T	Tcruzi	CD8T	-0.00574951730265544	0.0469790594920737	0.626981887095041
MAN2A2	chr15:90839912:C:T	Tcruzi	monocyte	0.00417661884911335	0.0544831549986076	0.635694559908368
MAN2A2	chr15:90839912:C:T	Tcruzi	B	-0.00263070091419002	0.0445861908193007	0.645400243813835
MAN2A2	chr15:90839912:C:T	Tcruzi	CD4T	0.00577143886305684	0.0565480929064932	0.635663905138715
MAN2A2	chr15:90841748:T:G	NI	NK	0.0308865070733949	0.0629346042731899	0.462947513659836
MAN2A2	chr15:90841748:T:G	NI	CD8T	0.0262506092370086	0.063760184985828	0.494080890137333
MAN2A2	chr15:90841748:T:G	NI	monocyte	0.0245283828977774	0.0729423515310433	0.495901457778804
MAN2A2	chr15:90841748:T:G	NI	B	0.0217575570393097	0.0611344827878061	0.513173071783616
MAN2A2	chr15:90841748:T:G	NI	CD4T	0.0251913896758237	0.075120397734397	0.510888047853446
MAN2A2	chr15:90841748:T:G	IAV	NK	0.0283404971075067	0.0582007221559046	0.464001734700604
MAN2A2	chr15:90841748:T:G	IAV	CD8T	0.0222329338230018	0.0506526719560799	0.482914116851495
MAN2A2	chr15:90841748:T:G	IAV	monocyte	0.0248591311892571	0.064221882149974	0.501565640992276
MAN2A2	chr15:90841748:T:G	IAV	B	0.0165245161988117	0.0517255433697935	0.524430727811218
MAN2A2	chr15:90841748:T:G	IAV	CD4T	0.0246065465295102	0.0646360428304317	0.50449640190606
MAN2A2	chr15:90841748:T:G	LPS	NK	0.026791829318556	0.0593762695157133	0.473956697951133
MAN2A2	chr15:90841748:T:G	LPS	CD8T	0.02472791243458	0.0566293015600784	0.480111217602087
MAN2A2	chr15:90841748:T:G	LPS	monocyte	0.0146647384926762	0.0690834786083781	0.544377044002256
MAN2A2	chr15:90841748:T:G	LPS	B	0.0235911732529301	0.0614440228228018	0.49894082001498
MAN2A2	chr15:90841748:T:G	LPS	CD4T	0.0341328964479251	0.0753694144383858	0.475846740087594
MAN2A2	chr15:90841748:T:G	Tcruzi	NK	0.030055968905954	0.0633839042939832	0.468198829511819
MAN2A2	chr15:90841748:T:G	Tcruzi	CD8T	0.0250672053099811	0.0613623325198784	0.493490375619254
MAN2A2	chr15:90841748:T:G	Tcruzi	monocyte	0.0177911926594589	0.0677774672250512	0.538687736098119
MAN2A2	chr15:90841748:T:G	Tcruzi	B	0.0182278169100608	0.0569977495902415	0.522843186572839
MAN2A2	chr15:90841748:T:G	Tcruzi	CD4T	0.0261532446168778	0.0714892109404692	0.508099882658367
MAN2A2	chr15:90883457:G:C	NI	NK	-0.0185363328358052	0.0532685406250342	0.527598112522128
MAN2A2	chr15:90883457:G:C	NI	CD8T	-0.0261874552259862	0.0633416142406617	0.506111582126209
MAN2A2	chr15:90883457:G:C	NI	monocyte	-0.00956958513248289	0.0660487574789648	0.568064428671438
MAN2A2	chr15:90883457:G:C	NI	B	-0.0123669314383729	0.0557494870060928	0.56981275592934
MAN2A2	chr15:90883457:G:C	NI	CD4T	-0.0212092106309361	0.071471351642025	0.535632394685701
MAN2A2	chr15:90883457:G:C	IAV	NK	-0.015393133910382	0.0484850409376879	0.537146019322211
MAN2A2	chr15:90883457:G:C	IAV	CD8T	-0.0162117810700182	0.0459181142160392	0.525316835895083
MAN2A2	chr15:90883457:G:C	IAV	monocyte	-0.0127370484669567	0.0553875141583176	0.568009147805642
MAN2A2	chr15:90883457:G:C	IAV	B	1.33313280596614e-05	0.0474952148283976	0.631024617302932
MAN2A2	chr15:90883457:G:C	IAV	CD4T	-0.0247967814866465	0.0642138761261041	0.515878752461805
MAN2A2	chr15:90883457:G:C	LPS	NK	-0.0165995798365425	0.0522919931188038	0.532349016702795
MAN2A2	chr15:90883457:G:C	LPS	CD8T	-0.0222681045611844	0.0546532883727816	0.502689849556447
MAN2A2	chr15:90883457:G:C	LPS	monocyte	-0.00988766421560282	0.0646784019089142	0.576947409188793
MAN2A2	chr15:90883457:G:C	LPS	B	-0.00723210992867014	0.0538324273150947	0.589392187908374
MAN2A2	chr15:90883457:G:C	LPS	CD4T	-0.023073673377514	0.0679916555615305	0.526515716366868
MAN2A2	chr15:90883457:G:C	Tcruzi	NK	-0.0205691567148281	0.0561332016116616	0.519616991290789
MAN2A2	chr15:90883457:G:C	Tcruzi	CD8T	-0.0214548847002946	0.0582835033913765	0.519798427758041
MAN2A2	chr15:90883457:G:C	Tcruzi	monocyte	-0.00925347904224894	0.0630323627029524	0.586569591823508
MAN2A2	chr15:90883457:G:C	Tcruzi	B	-0.00925086294414703	0.0521144624065124	0.580775076714453
MAN2A2	chr15:90883457:G:C	Tcruzi	CD4T	-0.0161550601970835	0.0660693318254088	0.557428938030636
MAN2A2	chr15:90889625:C:T	NI	NK	-0.00944770429167001	0.0501391161571786	0.585497142989064
MAN2A2	chr15:90889625:C:T	NI	CD8T	-0.00676759147503108	0.0556855399579273	0.603868371623288
MAN2A2	chr15:90889625:C:T	NI	monocyte	-0.0343927045368493	0.0801583127324152	0.473014129525608
MAN2A2	chr15:90889625:C:T	NI	B	-0.00521426950115901	0.0541874361399208	0.61162578859877
MAN2A2	chr15:90889625:C:T	NI	CD4T	-0.0088100397158442	0.0686758554339752	0.593933211152506
MAN2A2	chr15:90889625:C:T	IAV	NK	-0.0134646551243712	0.0490431265363174	0.559223613402557
MAN2A2	chr15:90889625:C:T	IAV	CD8T	-0.00743667638489736	0.0429094593004758	0.589550343577354
MAN2A2	chr15:90889625:C:T	IAV	monocyte	-0.0203603539150106	0.0600422367236724	0.534724024610314
MAN2A2	chr15:90889625:C:T	IAV	B	-0.0037947793390447	0.0468363806745862	0.615433726349568
MAN2A2	chr15:90889625:C:T	IAV	CD4T	-0.0123890443791137	0.0593034268697442	0.579483571660067
MAN2A2	chr15:90889625:C:T	LPS	NK	-0.00532135744872224	0.0496813568746624	0.603119821654945
MAN2A2	chr15:90889625:C:T	LPS	CD8T	-0.00791427356682465	0.0486260307437597	0.588049250400947
MAN2A2	chr15:90889625:C:T	LPS	monocyte	-0.0149930200281097	0.0697122216636564	0.556066656447742
MAN2A2	chr15:90889625:C:T	LPS	B	-0.00830195266542742	0.0542616147078397	0.591508765055298
MAN2A2	chr15:90889625:C:T	LPS	CD4T	-0.0120025245998517	0.0647387448544469	0.582051805403831
MAN2A2	chr15:90889625:C:T	Tcruzi	NK	-0.00812770113496806	0.0512580978200941	0.591804115586894
MAN2A2	chr15:90889625:C:T	Tcruzi	CD8T	-0.0109902574758804	0.0546144694176649	0.580029638372096
MAN2A2	chr15:90889625:C:T	Tcruzi	monocyte	-0.0310351030930664	0.0757040013382803	0.503426123024456
MAN2A2	chr15:90889625:C:T	Tcruzi	B	-0.00618587152789057	0.0515995126937288	0.603086089672263
MAN2A2	chr15:90889625:C:T	Tcruzi	CD4T	-0.00761921364082427	0.06444257615973	0.603174874437006
MAN2A2	chr15:90898985:G:C	NI	NK	-0.00997428166010741	0.0440526845161775	0.523271758038124
MAN2A2	chr15:90898985:G:C	NI	CD8T	-0.0193276743627207	0.0485727193251385	0.468408404155808
MAN2A2	chr15:90898985:G:C	NI	monocyte	0.0166046181458957	0.0582664464127512	0.498005795391306
MAN2A2	chr15:90898985:G:C	NI	B	-0.0663022678190079	0.0783093608863024	0.298502027531909
MAN2A2	chr15:90898985:G:C	NI	CD4T	-0.018576461975295	0.0571209207280335	0.485566557382453
MAN2A2	chr15:90898985:G:C	IAV	NK	-0.00620427373352135	0.0412460662236672	0.547106455524666
MAN2A2	chr15:90898985:G:C	IAV	CD8T	-0.00461087525152668	0.0383130366507035	0.552724812006168
MAN2A2	chr15:90898985:G:C	IAV	monocyte	0.00746177415623171	0.0466311983086499	0.5556771904858
MAN2A2	chr15:90898985:G:C	IAV	B	-0.0333991559348788	0.0500080333531344	0.370015457953156
MAN2A2	chr15:90898985:G:C	IAV	CD4T	-0.00721260860595322	0.0481558874382402	0.544980393964377
MAN2A2	chr15:90898985:G:C	LPS	NK	-0.00425740508378846	0.044043910552223	0.559268363885788
MAN2A2	chr15:90898985:G:C	LPS	CD8T	-0.0131704283437721	0.0422597864694396	0.491921856172477
MAN2A2	chr15:90898985:G:C	LPS	monocyte	0.0295552307369156	0.0630161388659817	0.440664503681415
MAN2A2	chr15:90898985:G:C	LPS	B	-0.052394920156644	0.0654946773272554	0.319611793619981
MAN2A2	chr15:90898985:G:C	LPS	CD4T	-0.0115535947796906	0.0524208446776478	0.521443969360718
MAN2A2	chr15:90898985:G:C	Tcruzi	NK	-0.0157096165935843	0.0469575317871423	0.488072133976122
MAN2A2	chr15:90898985:G:C	Tcruzi	CD8T	-0.0261112072877383	0.050106880203172	0.425609866406776
MAN2A2	chr15:90898985:G:C	Tcruzi	monocyte	0.0102481665065192	0.0538139204886143	0.5439582406694
MAN2A2	chr15:90898985:G:C	Tcruzi	B	-0.0579762355661392	0.069930392354133	0.304682831898673
MAN2A2	chr15:90898985:G:C	Tcruzi	CD4T	-0.015261431305025	0.0531604665103236	0.501136911962008
MAN2A2	chr15:90902915:G:A	NI	NK	0.119239301395483	0.104406829334347	0.138850716615548
MAN2A2	chr15:90902915:G:A	NI	CD8T	0.131464600967071	0.108591566252345	0.133468491393764
MAN2A2	chr15:90902915:G:A	NI	monocyte	0.0983336212315826	0.112766222168373	0.214234830976007
MAN2A2	chr15:90902915:G:A	NI	B	0.0926625485883252	0.100598252352819	0.201540807626844
MAN2A2	chr15:90902915:G:A	NI	CD4T	0.149445827153814	0.125547851220207	0.138334528604276
MAN2A2	chr15:90902915:G:A	IAV	NK	0.112084920405125	0.0983146516241932	0.137502725597886
MAN2A2	chr15:90902915:G:A	IAV	CD8T	0.103344115999193	0.0911292401473998	0.138033150633062
MAN2A2	chr15:90902915:G:A	IAV	monocyte	0.103406362246244	0.104375800866179	0.180503754614664
MAN2A2	chr15:90902915:G:A	IAV	B	0.0927493226774103	0.0937405075412386	0.177184703878201
MAN2A2	chr15:90902915:G:A	IAV	CD4T	0.153675677733647	0.12084109781243	0.118029033731367
MAN2A2	chr15:90902915:G:A	LPS	NK	0.143624690596482	0.11909204785506	0.116381314246137
MAN2A2	chr15:90902915:G:A	LPS	CD8T	0.109435929832003	0.0943857571713341	0.140871240872851
MAN2A2	chr15:90902915:G:A	LPS	monocyte	0.0832277076756007	0.109096222427371	0.249119797388011
MAN2A2	chr15:90902915:G:A	LPS	B	0.0871740438365425	0.0974159870447512	0.208378929374478
MAN2A2	chr15:90902915:G:A	LPS	CD4T	0.148093666010781	0.120469663935085	0.13090339276345
MAN2A2	chr15:90902915:G:A	Tcruzi	NK	0.106465676899773	0.100352167500175	0.161167498943653
MAN2A2	chr15:90902915:G:A	Tcruzi	CD8T	0.110860154653088	0.099471804985705	0.155005042873459
MAN2A2	chr15:90902915:G:A	Tcruzi	monocyte	0.11352094261707	0.116769239918706	0.187587032728894
MAN2A2	chr15:90902915:G:A	Tcruzi	B	0.0889323230027535	0.0969903123597238	0.200960679272949
MAN2A2	chr15:90902915:G:A	Tcruzi	CD4T	0.146126141678674	0.121117754301812	0.136086527826462
MAN2A2	chr15:90938416:A:G	NI	NK	-0.168628909272314	0.057749894123817	0.000679428611261468
MAN2A2	chr15:90938416:A:G	NI	CD8T	-0.118677413702879	0.0529341599822324	0.0125102909539145
MAN2A2	chr15:90938416:A:G	NI	monocyte	-0.351837529835425	0.0634846623685176	1.79762171814701e-09
MAN2A2	chr15:90938416:A:G	NI	B	-0.12390358901779	0.056693635762662	0.0130804606084348
MAN2A2	chr15:90938416:A:G	NI	CD4T	-0.162735621030295	0.0590694089236383	0.00264727645175511
MAN2A2	chr15:90938416:A:G	IAV	NK	-0.0716273309274221	0.051842460946547	0.084092419626317
MAN2A2	chr15:90938416:A:G	IAV	CD8T	-0.0403199204529546	0.051106631053903	0.207741422656354
MAN2A2	chr15:90938416:A:G	IAV	monocyte	-0.23744107580675	0.0538367758626343	6.53631199476479e-06
MAN2A2	chr15:90938416:A:G	IAV	B	-0.06457439299047	0.051121738254994	0.102968473805311
MAN2A2	chr15:90938416:A:G	IAV	CD4T	-0.155072247220318	0.0534810620632089	0.00144141814739207
MAN2A2	chr15:90938416:A:G	LPS	NK	-0.138296679184947	0.0545784146733457	0.0043778510879755
MAN2A2	chr15:90938416:A:G	LPS	CD8T	-0.114303818781211	0.0502923043845338	0.0105615484580491
MAN2A2	chr15:90938416:A:G	LPS	monocyte	-0.293245196854469	0.0587896111293655	2.40480848012759e-07
MAN2A2	chr15:90938416:A:G	LPS	B	-0.097418813154909	0.0530913082311356	0.0336930984376701
MAN2A2	chr15:90938416:A:G	LPS	CD4T	-0.110963822399338	0.0551072637190267	0.0239448734620447
MAN2A2	chr15:90938416:A:G	Tcruzi	NK	-0.0609886382422163	0.058091963695005	0.14464520991861
MAN2A2	chr15:90938416:A:G	Tcruzi	CD8T	-0.0597198808544294	0.054501728450395	0.136088797333375
MAN2A2	chr15:90938416:A:G	Tcruzi	monocyte	-0.32505724330063	0.059776931825434	1.03580412025295e-08
MAN2A2	chr15:90938416:A:G	Tcruzi	B	-0.0840300263817622	0.0546872924955332	0.0628378566795251
MAN2A2	chr15:90938416:A:G	Tcruzi	CD4T	-0.121591834321747	0.0559061853067803	0.0159364872808138
MAN2A2	chr15:91011847:C:G	NI	NK	0.0196679147200848	0.0549756448880074	0.483932047171162
MAN2A2	chr15:91011847:C:G	NI	CD8T	0.0381788236556162	0.0675464720340804	0.414598367088249
MAN2A2	chr15:91011847:C:G	NI	monocyte	0.0297575181890322	0.0733731399135032	0.450403302290986
MAN2A2	chr15:91011847:C:G	NI	B	0.0562073079357842	0.084043360330537	0.3632134369534
MAN2A2	chr15:91011847:C:G	NI	CD4T	0.0541964277566915	0.0870226255027929	0.385765323040846
MAN2A2	chr15:91011847:C:G	IAV	NK	0.00961102111068777	0.050215943437086	0.531597371925386
MAN2A2	chr15:91011847:C:G	IAV	CD8T	0.0213578429865122	0.0491314547839505	0.457085264299243
MAN2A2	chr15:91011847:C:G	IAV	monocyte	0.0144843223743375	0.0574445094334292	0.519976947729521
MAN2A2	chr15:91011847:C:G	IAV	B	0.024577952723298	0.0543236967656295	0.449490296603002
MAN2A2	chr15:91011847:C:G	IAV	CD4T	0.0327588160567121	0.0659529109438383	0.437842838157144
MAN2A2	chr15:91011847:C:G	LPS	NK	0.0217164792223335	0.0558643135203772	0.470172326046972
MAN2A2	chr15:91011847:C:G	LPS	CD8T	0.029669538491087	0.0571011128440312	0.425831656693359
MAN2A2	chr15:91011847:C:G	LPS	monocyte	0.0217791744851142	0.0695825228259728	0.491056931981255
MAN2A2	chr15:91011847:C:G	LPS	B	0.0420782619791144	0.06995745933185	0.393902041508974
MAN2A2	chr15:91011847:C:G	LPS	CD4T	0.0355560688776293	0.0722076007531737	0.435457483717289
MAN2A2	chr15:91011847:C:G	Tcruzi	NK	0.0125512659581108	0.0557270064196818	0.520033083341829
MAN2A2	chr15:91011847:C:G	Tcruzi	CD8T	0.0392982753221244	0.0668495390655716	0.404425942571183
MAN2A2	chr15:91011847:C:G	Tcruzi	monocyte	0.0258690138024727	0.0690447670886853	0.477766213417459
MAN2A2	chr15:91011847:C:G	Tcruzi	B	0.0461270657734189	0.0723643550161254	0.379227753529377
MAN2A2	chr15:91011847:C:G	Tcruzi	CD4T	0.0489350462794114	0.0801787778442692	0.397616782629713
MAN2B1	chr19:12549079:G:C	NI	NK	0.0437053115680605	0.0507282587138336	0.236247587768639
MAN2B1	chr19:12549079:G:C	NI	CD8T	0.0356238774117353	0.0499100486863216	0.284965377134769
MAN2B1	chr19:12549079:G:C	NI	monocyte	0.0593116601442783	0.0519467054235053	0.167365173972578
MAN2B1	chr19:12549079:G:C	NI	B	0.00609062317426839	0.0507722316180819	0.478721086812047
MAN2B1	chr19:12549079:G:C	NI	CD4T	0.024604193050429	0.056955169868084	0.373075135958695
MAN2B1	chr19:12549079:G:C	IAV	NK	0.0381312281845287	0.0462024853943279	0.246567919484606
MAN2B1	chr19:12549079:G:C	IAV	CD8T	0.0369361665596338	0.0437199449046098	0.239568010664807
MAN2B1	chr19:12549079:G:C	IAV	monocyte	0.0802362168421506	0.060448226667851	0.125911815798226
MAN2B1	chr19:12549079:G:C	IAV	B	0.026641004745221	0.0451970556082939	0.324029334467135
MAN2B1	chr19:12549079:G:C	IAV	CD4T	0.0360597299068502	0.0509446605878922	0.288015582318901
MAN2B1	chr19:12549079:G:C	LPS	NK	0.0617826626599199	0.0589108655053448	0.172972722929645
MAN2B1	chr19:12549079:G:C	LPS	CD8T	0.0324330529632258	0.0449068212903892	0.27611386059963
MAN2B1	chr19:12549079:G:C	LPS	monocyte	0.092566765699665	0.0670570151044237	0.112685495954064
MAN2B1	chr19:12549079:G:C	LPS	B	0.023215549848553	0.0494472712675412	0.360055904056504
MAN2B1	chr19:12549079:G:C	LPS	CD4T	0.0356981171581212	0.0542489023477419	0.300733924750807
MAN2B1	chr19:12549079:G:C	Tcruzi	NK	0.0479370748872829	0.0533711385089531	0.224016884405445
MAN2B1	chr19:12549079:G:C	Tcruzi	CD8T	0.0395463220683064	0.0491916288488629	0.25746298526685
MAN2B1	chr19:12549079:G:C	Tcruzi	monocyte	0.0662327561871925	0.05504498512364	0.156879672677546
MAN2B1	chr19:12549079:G:C	Tcruzi	B	0.00963474241459531	0.0476733824621945	0.450088226729261
MAN2B1	chr19:12549079:G:C	Tcruzi	CD4T	0.0286319686248914	0.0538211788542527	0.34377426398514
MAN2B1	chr19:12619709:C:A	NI	NK	0.133002802976881	0.0496302884435191	0.00376135861238334
MAN2B1	chr19:12619709:C:A	NI	CD8T	0.201419065134339	0.0491232126696581	4.69519470756169e-05
MAN2B1	chr19:12619709:C:A	NI	monocyte	0.22767394009746	0.0385978916197366	3.87652145664035e-09
MAN2B1	chr19:12619709:C:A	NI	B	0.0829026649893071	0.053563431733945	0.0629347453289207
MAN2B1	chr19:12619709:C:A	NI	CD4T	0.281372151096892	0.0547482771119935	8.36363590053898e-08
MAN2B1	chr19:12619709:C:A	IAV	NK	0.116084333109604	0.0469902538579925	0.00751040244653838
MAN2B1	chr19:12619709:C:A	IAV	CD8T	0.129041657413743	0.0453251834627439	0.00281934678202035
MAN2B1	chr19:12619709:C:A	IAV	monocyte	0.234307583738836	0.0438464304562274	9.99439729780278e-09
MAN2B1	chr19:12619709:C:A	IAV	B	0.120750669487766	0.0478886598691637	0.00531106053918965
MAN2B1	chr19:12619709:C:A	IAV	CD4T	0.249483358246127	0.0505792132901556	1.96846464251971e-07
MAN2B1	chr19:12619709:C:A	LPS	NK	0.118779730654589	0.0499078260699244	0.0105237091632244
MAN2B1	chr19:12619709:C:A	LPS	CD8T	0.176799554036038	0.0468750934593779	0.000110645309186533
MAN2B1	chr19:12619709:C:A	LPS	monocyte	0.252799641637959	0.0447860664781159	5.66471747440876e-09
MAN2B1	chr19:12619709:C:A	LPS	B	0.129140336277941	0.0509147860520127	0.00565421162784877
MAN2B1	chr19:12619709:C:A	LPS	CD4T	0.236379855560986	0.0506104898665698	5.00313900167238e-06
MAN2B1	chr19:12619709:C:A	Tcruzi	NK	0.118299966585967	0.0520543062606549	0.0134193274660682
MAN2B1	chr19:12619709:C:A	Tcruzi	CD8T	0.220867948508261	0.0489637184103964	1.59323242846764e-06
MAN2B1	chr19:12619709:C:A	Tcruzi	monocyte	0.253399378971131	0.0447261530810305	5.62338771950677e-09
MAN2B1	chr19:12619709:C:A	Tcruzi	B	0.0990867022645152	0.0503405725885579	0.025985761381524
MAN2B1	chr19:12619709:C:A	Tcruzi	CD4T	0.258657052774391	0.0516877729672168	4.0281634412378e-07
MAN2B1	chr19:12621060:A:G	NI	NK	-0.125586412550692	0.0652429156638421	0.029021476764318
MAN2B1	chr19:12621060:A:G	NI	CD8T	-0.260120199308402	0.0635809159754463	4.20837097012683e-05
MAN2B1	chr19:12621060:A:G	NI	monocyte	-0.320343815736682	0.0508368323755435	1.92376559127183e-10
MAN2B1	chr19:12621060:A:G	NI	B	-0.193522759264706	0.0673690594421592	0.00265551714145795
MAN2B1	chr19:12621060:A:G	NI	CD4T	-0.364394775327254	0.070848180304939	1.52452044210882e-07
MAN2B1	chr19:12621060:A:G	IAV	NK	-0.144372781575729	0.0608678909957646	0.00914962588056489
MAN2B1	chr19:12621060:A:G	IAV	CD8T	-0.148576516769393	0.0584169858923763	0.00670315950572287
MAN2B1	chr19:12621060:A:G	IAV	monocyte	-0.290379386876837	0.0559205118112448	6.91716027789724e-08
MAN2B1	chr19:12621060:A:G	IAV	B	-0.192975218786359	0.0614643213885068	0.000794955754779281
MAN2B1	chr19:12621060:A:G	IAV	CD4T	-0.274757775497042	0.0635533409279633	2.49052787220094e-05
MAN2B1	chr19:12621060:A:G	LPS	NK	-0.17802689013689	0.0643310590957236	0.00285651623707184
MAN2B1	chr19:12621060:A:G	LPS	CD8T	-0.224010846624782	0.060126457041879	0.000131272193246934
MAN2B1	chr19:12621060:A:G	LPS	monocyte	-0.366909517113538	0.0596744721363812	6.2490346230959e-11
MAN2B1	chr19:12621060:A:G	LPS	B	-0.215277192118131	0.065703368969873	0.000654034632198819
MAN2B1	chr19:12621060:A:G	LPS	CD4T	-0.342303162035976	0.0666687180831403	1.89700253283576e-07
MAN2B1	chr19:12621060:A:G	Tcruzi	NK	-0.133188311287998	0.0677039237708843	0.0267496464648592
MAN2B1	chr19:12621060:A:G	Tcruzi	CD8T	-0.271287187384906	0.0618304873500508	5.45491880998839e-06
MAN2B1	chr19:12621060:A:G	Tcruzi	monocyte	-0.304061611214628	0.056682368487467	1.41646727902511e-07
MAN2B1	chr19:12621060:A:G	Tcruzi	B	-0.230676171252595	0.0653586997192772	0.000162563327901655
MAN2B1	chr19:12621060:A:G	Tcruzi	CD4T	-0.373988764207535	0.0693422884456566	8.51633130682927e-09
MAN2B1	chr19:12641515:T:A	NI	NK	0.0207893721260038	0.0498419483060207	0.414014205668134
MAN2B1	chr19:12641515:T:A	NI	CD8T	0.0435890795753272	0.0585379714885317	0.311656555486453
MAN2B1	chr19:12641515:T:A	NI	monocyte	0.0332830652538763	0.0550764168421166	0.341219379716579
MAN2B1	chr19:12641515:T:A	NI	B	0.0686672406148056	0.0733001887723124	0.240773575371427
MAN2B1	chr19:12641515:T:A	NI	CD4T	0.0626706858734989	0.0741274581628608	0.276164766070281
MAN2B1	chr19:12641515:T:A	IAV	NK	0.0226777878063506	0.0467619769177484	0.39270877527334
MAN2B1	chr19:12641515:T:A	IAV	CD8T	0.0190852414284203	0.043259779562656	0.402660462589267
MAN2B1	chr19:12641515:T:A	IAV	monocyte	0.0385117161045846	0.0511544426274342	0.308573101313612
MAN2B1	chr19:12641515:T:A	IAV	B	0.050360773215883	0.0579280578736383	0.264237144966664
MAN2B1	chr19:12641515:T:A	IAV	CD4T	0.0473038810567313	0.0608188292222365	0.301508204053547
MAN2B1	chr19:12641515:T:A	LPS	NK	0.0291025351589391	0.0513132409820936	0.362715379784335
MAN2B1	chr19:12641515:T:A	LPS	CD8T	0.0329151288655552	0.0499037350185344	0.332739155607103
MAN2B1	chr19:12641515:T:A	LPS	monocyte	0.0712826147317987	0.0719249478146406	0.219630872896041
MAN2B1	chr19:12641515:T:A	LPS	B	0.0654589849225303	0.0700620294574263	0.23992588069797
MAN2B1	chr19:12641515:T:A	LPS	CD4T	0.0532389345039451	0.0665642994200886	0.291780997099439
MAN2B1	chr19:12641515:T:A	Tcruzi	NK	0.0266360893540531	0.0524809798171578	0.384798290612539
MAN2B1	chr19:12641515:T:A	Tcruzi	CD8T	0.0449865827959737	0.0578134625694352	0.299205029042364
MAN2B1	chr19:12641515:T:A	Tcruzi	monocyte	0.0543424605814352	0.0622743158381405	0.268338484703839
MAN2B1	chr19:12641515:T:A	Tcruzi	B	0.0573086610899144	0.064227492809203	0.256514951933708
MAN2B1	chr19:12641515:T:A	Tcruzi	CD4T	0.0599584398504339	0.0705543217196467	0.27823818274286
MAN2B1	chr19:12651959:T:C	NI	NK	-0.00519450486466198	0.0430031495714682	0.6284557429213
MAN2B1	chr19:12651959:T:C	NI	CD8T	-0.0144517671391959	0.0529010140551866	0.583992560292292
MAN2B1	chr19:12651959:T:C	NI	monocyte	0.00126279160141673	0.0514230521173438	0.628690668728245
MAN2B1	chr19:12651959:T:C	NI	B	0.00272246778372577	0.0466698837447839	0.64985877872217
MAN2B1	chr19:12651959:T:C	NI	CD4T	-0.00979182111164675	0.0608070175315147	0.607336992417437
MAN2B1	chr19:12651959:T:C	IAV	NK	-0.00344748978323591	0.0396497439271795	0.637737533909958
MAN2B1	chr19:12651959:T:C	IAV	CD8T	-0.0061128426022443	0.0375011648908862	0.615934612924728
MAN2B1	chr19:12651959:T:C	IAV	monocyte	0.0124659617461648	0.0482457659574247	0.586632098658608
MAN2B1	chr19:12651959:T:C	IAV	B	0.00503816757162062	0.0408728275420321	0.631542891375599
MAN2B1	chr19:12651959:T:C	IAV	CD4T	-0.00578411166599001	0.0506002894502207	0.630231775524929
MAN2B1	chr19:12651959:T:C	LPS	NK	-0.00351933115019607	0.042916564180752	0.63399459740568
MAN2B1	chr19:12651959:T:C	LPS	CD8T	-0.00661728747290841	0.0427180504814143	0.613281356474558
MAN2B1	chr19:12651959:T:C	LPS	monocyte	0.00765590621087762	0.0522747213419439	0.605758762017381
MAN2B1	chr19:12651959:T:C	LPS	B	0.00163018318825537	0.046175746561764	0.650183928435396
MAN2B1	chr19:12651959:T:C	LPS	CD4T	-0.00738454621413258	0.0559770920112929	0.620379014743658
MAN2B1	chr19:12651959:T:C	Tcruzi	NK	-0.00540379323703968	0.0443748922468821	0.62636396007844
MAN2B1	chr19:12651959:T:C	Tcruzi	CD8T	-0.0109196017858465	0.0488865443476008	0.597234017555348
MAN2B1	chr19:12651959:T:C	Tcruzi	monocyte	0.00534040735346034	0.0496844171391025	0.626024034370763
MAN2B1	chr19:12651959:T:C	Tcruzi	B	0.00324295649408429	0.0444171858192575	0.643737123336081
MAN2B1	chr19:12651959:T:C	Tcruzi	CD4T	-0.00814297711417211	0.056699557580133	0.62027128208722
MAN2B1	chr19:12652193:G:A	NI	NK	-0.0666884592739775	0.070453835258528	0.165650420410821
MAN2B1	chr19:12652193:G:A	NI	CD8T	-0.094479105591764	0.0720036520285917	0.0940616553880368
MAN2B1	chr19:12652193:G:A	NI	monocyte	-0.226357194198707	0.0639080411102881	0.000209912099473408
MAN2B1	chr19:12652193:G:A	NI	B	-0.0823414379745397	0.0758034287169694	0.134634770360015
MAN2B1	chr19:12652193:G:A	NI	CD4T	-0.207054499562751	0.0825604169025414	0.00480969648503193
MAN2B1	chr19:12652193:G:A	IAV	NK	-0.0401852050545812	0.0678147717071514	0.262793477888529
MAN2B1	chr19:12652193:G:A	IAV	CD8T	-0.0720516416609913	0.062084247824602	0.116434619122824
MAN2B1	chr19:12652193:G:A	IAV	monocyte	-0.283707235583894	0.0778347567608357	5.15345334040074e-06
MAN2B1	chr19:12652193:G:A	IAV	B	-0.119486578683906	0.0684656735367868	0.0350198518687361
MAN2B1	chr19:12652193:G:A	IAV	CD4T	-0.199852331343563	0.0754556924019427	0.00246933100436453
MAN2B1	chr19:12652193:G:A	LPS	NK	-0.0701191816863392	0.0709047347415113	0.155120943846068
MAN2B1	chr19:12652193:G:A	LPS	CD8T	-0.0876325948081537	0.0658945096740829	0.0891882773520381
MAN2B1	chr19:12652193:G:A	LPS	monocyte	-0.261577112394362	0.0729847109860257	8.31874676313626e-05
MAN2B1	chr19:12652193:G:A	LPS	B	-0.128686861680424	0.0749246728890318	0.0391503860333537
MAN2B1	chr19:12652193:G:A	LPS	CD4T	-0.20007260367001	0.0772694059545313	0.00395747034342941
MAN2B1	chr19:12652193:G:A	Tcruzi	NK	-0.0716932350626026	0.072719054074141	0.155949542037672
MAN2B1	chr19:12652193:G:A	Tcruzi	CD8T	-0.0994622627597308	0.0682493635711841	0.0720556332284424
MAN2B1	chr19:12652193:G:A	Tcruzi	monocyte	-0.269535573276468	0.0722999750808142	3.10308956309457e-05
MAN2B1	chr19:12652193:G:A	Tcruzi	B	-0.0942289165839165	0.0714708486819407	0.0909310474744464
MAN2B1	chr19:12652193:G:A	Tcruzi	CD4T	-0.201990724394374	0.0782635967090437	0.00368883795183284
MAN2B1	chr19:12669735:G:C	NI	NK	0.0287028760669145	0.0612489950317071	0.456128855186764
MAN2B1	chr19:12669735:G:C	NI	CD8T	0.0487002883447778	0.0793719991107369	0.401720643243078
MAN2B1	chr19:12669735:G:C	NI	monocyte	0.0130285200718002	0.0623489837908146	0.528061329765855
MAN2B1	chr19:12669735:G:C	NI	B	0.0307594783130133	0.0666504595623105	0.45943235452768
MAN2B1	chr19:12669735:G:C	NI	CD4T	0.0537677658854219	0.0909806245985541	0.405829428252765
MAN2B1	chr19:12669735:G:C	IAV	NK	0.0239127637329713	0.0552814735922037	0.46835163779827
MAN2B1	chr19:12669735:G:C	IAV	CD8T	0.0289804602177491	0.0555093628708672	0.435010662432948
MAN2B1	chr19:12669735:G:C	IAV	monocyte	0.0033481271161659	0.0531925464298127	0.594410049334327
MAN2B1	chr19:12669735:G:C	IAV	B	0.0315869927755582	0.0616071394104815	0.439176529648156
MAN2B1	chr19:12669735:G:C	IAV	CD4T	0.0472817980502382	0.0789750587065106	0.409105476413504
MAN2B1	chr19:12669735:G:C	LPS	NK	0.0243988064599613	0.0591964041543881	0.471204553145491
MAN2B1	chr19:12669735:G:C	LPS	CD8T	0.0268539026605537	0.058478995417275	0.454314838432541
MAN2B1	chr19:12669735:G:C	LPS	monocyte	-0.0111913526650184	0.0672744619519507	0.564619436273893
MAN2B1	chr19:12669735:G:C	LPS	B	0.0349833108340353	0.069379355605155	0.440017062165316
MAN2B1	chr19:12669735:G:C	LPS	CD4T	0.0456184163493575	0.0816610630470073	0.422428155426413
MAN2B1	chr19:12669735:G:C	Tcruzi	NK	0.035692298698274	0.0680856944121817	0.432840308490444
MAN2B1	chr19:12669735:G:C	Tcruzi	CD8T	0.0410185649935681	0.0712445038072544	0.416518763330012
MAN2B1	chr19:12669735:G:C	Tcruzi	monocyte	0.00296618255561476	0.0609981450424748	0.59325561053882
MAN2B1	chr19:12669735:G:C	Tcruzi	B	0.0274947640223415	0.0623680663727679	0.464747330129074
MAN2B1	chr19:12669735:G:C	Tcruzi	CD4T	0.0517159367669606	0.0867239301059706	0.409677446467355
MAN2B1	chr19:12715782:G:A	NI	NK	0.124321417095276	0.111320813620632	0.144318550117048
MAN2B1	chr19:12715782:G:A	NI	CD8T	0.130424146197608	0.113862468967314	0.147142097157455
MAN2B1	chr19:12715782:G:A	NI	monocyte	0.153257326816197	0.117977908239522	0.113700037435829
MAN2B1	chr19:12715782:G:A	NI	B	0.120073888241738	0.114237852925063	0.164795303599633
MAN2B1	chr19:12715782:G:A	NI	CD4T	0.14952261054271	0.129575028011644	0.148070325150505
MAN2B1	chr19:12715782:G:A	IAV	NK	0.119867038072784	0.107057970644233	0.139827532620532
MAN2B1	chr19:12715782:G:A	IAV	CD8T	0.11250801935738	0.102104186765078	0.140483217819558
MAN2B1	chr19:12715782:G:A	IAV	monocyte	0.135682498262527	0.109745086005057	0.122507199120331
MAN2B1	chr19:12715782:G:A	IAV	B	0.114240279743962	0.106760256534229	0.152635125375276
MAN2B1	chr19:12715782:G:A	IAV	CD4T	0.145224181363014	0.119793969486201	0.132758796095534
MAN2B1	chr19:12715782:G:A	LPS	NK	0.129001956851547	0.112214701771825	0.135861760344377
MAN2B1	chr19:12715782:G:A	LPS	CD8T	0.114110606886258	0.104779468005962	0.151998499664364
MAN2B1	chr19:12715782:G:A	LPS	monocyte	0.153984074007311	0.121873068435979	0.119589593465942
MAN2B1	chr19:12715782:G:A	LPS	B	0.122884442368036	0.113922475173993	0.156617845112278
MAN2B1	chr19:12715782:G:A	LPS	CD4T	0.14978801892916	0.125316148723	0.138567317518141
MAN2B1	chr19:12715782:G:A	Tcruzi	NK	0.115329578550613	0.109843054106835	0.162445110115633
MAN2B1	chr19:12715782:G:A	Tcruzi	CD8T	0.127589536418265	0.111340484138308	0.145230746316064
MAN2B1	chr19:12715782:G:A	Tcruzi	monocyte	0.153894101604892	0.11958834587454	0.117862088394182
MAN2B1	chr19:12715782:G:A	Tcruzi	B	0.110192564789798	0.109207280876476	0.173482492934711
MAN2B1	chr19:12715782:G:A	Tcruzi	CD4T	0.149817493008543	0.126275256228297	0.141315622496364
MAN2B1	chr19:12715888:G:A	NI	NK	0.000150764518467208	0.0520418538521418	0.634754610468125
MAN2B1	chr19:12715888:G:A	NI	CD8T	0.0114547545852994	0.0597542825153382	0.579553998413942
MAN2B1	chr19:12715888:G:A	NI	monocyte	0.0283925341950316	0.0655881034790271	0.470407867957214
MAN2B1	chr19:12715888:G:A	NI	B	-0.00420698051732844	0.0577848744106314	0.623952434915635
MAN2B1	chr19:12715888:G:A	NI	CD4T	0.0197234545683183	0.0744689072860866	0.547576188935533
MAN2B1	chr19:12715888:G:A	IAV	NK	-0.016438616312454	0.057152598626462	0.556424632151288
MAN2B1	chr19:12715888:G:A	IAV	CD8T	-0.00699942246581496	0.0472283896630977	0.602612565505784
MAN2B1	chr19:12715888:G:A	IAV	monocyte	0.0140413420512259	0.0525424342706959	0.548924557410525
MAN2B1	chr19:12715888:G:A	IAV	B	-0.00592469410012697	0.0507804499958852	0.610918276511865
MAN2B1	chr19:12715888:G:A	IAV	CD4T	-0.000762829528596266	0.0605812889150198	0.632848435365114
MAN2B1	chr19:12715888:G:A	LPS	NK	-0.0122107083641475	0.0568853060810921	0.575744784677409
MAN2B1	chr19:12715888:G:A	LPS	CD8T	-0.00143211459697723	0.0507877022368652	0.631673973364942
MAN2B1	chr19:12715888:G:A	LPS	monocyte	-0.00357190763174877	0.0637029938113105	0.619660846913755
MAN2B1	chr19:12715888:G:A	LPS	B	-0.00435377983684791	0.0571249384395797	0.616913497685188
MAN2B1	chr19:12715888:G:A	LPS	CD4T	0.0122858418398824	0.0668658917814942	0.576551890566241
MAN2B1	chr19:12715888:G:A	Tcruzi	NK	0.00195457924787161	0.0539629888460004	0.623334480553586
MAN2B1	chr19:12715888:G:A	Tcruzi	CD8T	0.00309998015320973	0.0555553521894473	0.614280177412371
MAN2B1	chr19:12715888:G:A	Tcruzi	monocyte	0.027875263042197	0.0662733942270463	0.493518963393584
MAN2B1	chr19:12715888:G:A	Tcruzi	B	0.000290849678474641	0.0541446746373898	0.629951885317778
MAN2B1	chr19:12715888:G:A	Tcruzi	CD4T	0.0176062594904579	0.069878553409693	0.558344953010474
MAN2B2	chr4:6493296:G:A	NI	NK	0.000399946002633833	0.0406384380987674	0.666239097473628
MAN2B2	chr4:6493296:G:A	NI	CD8T	-0.00415860297534692	0.0458516927211683	0.638545263988519
MAN2B2	chr4:6493296:G:A	NI	monocyte	-0.0159409941617049	0.0587068313451624	0.551189434055493
MAN2B2	chr4:6493296:G:A	NI	B	-0.00671393711181102	0.0453435824688371	0.622992733200021
MAN2B2	chr4:6493296:G:A	NI	CD4T	-0.00750098599189105	0.0568531895785562	0.617353381427091
MAN2B2	chr4:6493296:G:A	IAV	NK	-0.00244642319630544	0.0375555429504818	0.646013146067365
MAN2B2	chr4:6493296:G:A	IAV	CD8T	-0.000864373606729167	0.0349140342033702	0.656138002202464
MAN2B2	chr4:6493296:G:A	IAV	monocyte	-0.00971705504503799	0.0463765051918982	0.6037861374683
MAN2B2	chr4:6493296:G:A	IAV	B	-0.0038140926010927	0.0387135840411448	0.63617826332381
MAN2B2	chr4:6493296:G:A	IAV	CD4T	-0.00980345570507552	0.0488715633613276	0.607935230630884
MAN2B2	chr4:6493296:G:A	LPS	NK	-0.00755790606160212	0.0419376839631529	0.607937537698993
MAN2B2	chr4:6493296:G:A	LPS	CD8T	-0.00485315630698983	0.0400308010957448	0.623598506764403
MAN2B2	chr4:6493296:G:A	LPS	monocyte	-0.0104256485902326	0.0560654074489067	0.593116395476908
MAN2B2	chr4:6493296:G:A	LPS	B	-0.00645329779319561	0.045072856243914	0.61727373719732
MAN2B2	chr4:6493296:G:A	LPS	CD4T	-0.0104189304967938	0.0536346091014683	0.602929024443781
MAN2B2	chr4:6493296:G:A	Tcruzi	NK	-0.00146199568788036	0.0417606948640669	0.652342716301934
MAN2B2	chr4:6493296:G:A	Tcruzi	CD8T	-0.00640288811385091	0.0445645640185742	0.622454218577809
MAN2B2	chr4:6493296:G:A	Tcruzi	monocyte	-0.00877313017151014	0.0532587722420129	0.610226732380903
MAN2B2	chr4:6493296:G:A	Tcruzi	B	-0.00619390624320739	0.0430075851315336	0.621965704838974
MAN2B2	chr4:6493296:G:A	Tcruzi	CD4T	-0.00844373550517391	0.0535302713869409	0.618202162422081
MAN2B2	chr4:6510153:C:T	NI	NK	-0.0206454518106089	0.0427108491530247	0.48231627554475
MAN2B2	chr4:6510153:C:T	NI	CD8T	-0.0233236028720659	0.0460712206119847	0.475854199906367
MAN2B2	chr4:6510153:C:T	NI	monocyte	-0.0241499160552718	0.0553393879451207	0.472570007896544
MAN2B2	chr4:6510153:C:T	NI	B	-0.0023454304986094	0.0420036191626094	0.617780137825811
MAN2B2	chr4:6510153:C:T	NI	CD4T	-0.0252323134530456	0.0545266098547937	0.482360727324205
MAN2B2	chr4:6510153:C:T	IAV	NK	-0.0147538777207699	0.0374062301641501	0.510808775811412
MAN2B2	chr4:6510153:C:T	IAV	CD8T	-0.0162233125348972	0.0358606379901719	0.491217044814421
MAN2B2	chr4:6510153:C:T	IAV	monocyte	-0.0160154234196208	0.0440336965463915	0.522936798752347
MAN2B2	chr4:6510153:C:T	IAV	B	-0.00203310049625346	0.0367515330718098	0.617554305016696
MAN2B2	chr4:6510153:C:T	IAV	CD4T	-0.0241850680930033	0.0480667740972501	0.477817091084073
MAN2B2	chr4:6510153:C:T	LPS	NK	-0.0173666456865808	0.0408369214446352	0.495981046641272
MAN2B2	chr4:6510153:C:T	LPS	CD8T	-0.0219190550011699	0.0416951078601829	0.462763164911838
MAN2B2	chr4:6510153:C:T	LPS	monocyte	-0.0278246440407536	0.057728510558961	0.467781838835703
MAN2B2	chr4:6510153:C:T	LPS	B	-0.00696906175310981	0.0418358420360542	0.581647095712037
MAN2B2	chr4:6510153:C:T	LPS	CD4T	-0.0192129804338139	0.0487790846687068	0.507089523747195
MAN2B2	chr4:6510153:C:T	Tcruzi	NK	-0.0204253931536408	0.0435745835109094	0.485208206468868
MAN2B2	chr4:6510153:C:T	Tcruzi	CD8T	-0.0313033311771248	0.0514740958106172	0.435096957591099
MAN2B2	chr4:6510153:C:T	Tcruzi	monocyte	-0.0213223154077701	0.0517335515368902	0.502713909184373
MAN2B2	chr4:6510153:C:T	Tcruzi	B	0.0091530912149409	0.0513511925611283	0.610531146762279
MAN2B2	chr4:6510153:C:T	Tcruzi	CD4T	-0.0279945535876892	0.0535768449087874	0.470042246407351
MAN2B2	chr4:6527751:T:C	NI	NK	-0.0113807472117954	0.027950596295139	0.560213071044641
MAN2B2	chr4:6527751:T:C	NI	CD8T	-0.00207896553230959	0.0262029296360412	0.665006388518311
MAN2B2	chr4:6527751:T:C	NI	monocyte	0.0116897315754933	0.0361674976657671	0.547769305023159
MAN2B2	chr4:6527751:T:C	NI	B	0.000580803292233045	0.0272526495655716	0.677520180038546
MAN2B2	chr4:6527751:T:C	NI	CD4T	0.00736188490152898	0.0325631735030306	0.603634779997987
MAN2B2	chr4:6527751:T:C	IAV	NK	-0.01682250583014	0.0318042985701309	0.514454469324898
MAN2B2	chr4:6527751:T:C	IAV	CD8T	-0.00387434185566647	0.0221672468286923	0.634441590259258
MAN2B2	chr4:6527751:T:C	IAV	monocyte	0.012802551612421	0.03068749365814	0.551956521317626
MAN2B2	chr4:6527751:T:C	IAV	B	0.00474113390799708	0.0250183123343631	0.630349346995384
MAN2B2	chr4:6527751:T:C	IAV	CD4T	0.0124039833902091	0.0305381954877027	0.561013969839795
MAN2B2	chr4:6527751:T:C	LPS	NK	-0.00868235372990102	0.0266942635838013	0.581110661516362
MAN2B2	chr4:6527751:T:C	LPS	CD8T	-0.00418220609277419	0.0241392219087778	0.632295581957248
MAN2B2	chr4:6527751:T:C	LPS	monocyte	0.0144085808245513	0.0360982641316242	0.541403321651978
MAN2B2	chr4:6527751:T:C	LPS	B	-0.00182723349347128	0.0274715632369754	0.666481191349214
MAN2B2	chr4:6527751:T:C	LPS	CD4T	0.0118638040749682	0.0317331392515796	0.565444267583612
MAN2B2	chr4:6527751:T:C	Tcruzi	NK	-0.0181484273658065	0.0344508690272342	0.513845909389979
MAN2B2	chr4:6527751:T:C	Tcruzi	CD8T	-0.0011273864687793	0.0252849914502417	0.671890676484674
MAN2B2	chr4:6527751:T:C	Tcruzi	monocyte	0.0166875758694307	0.0359650816301255	0.529053076420868
MAN2B2	chr4:6527751:T:C	Tcruzi	B	-0.00521497600077751	0.0274378604001561	0.634704191774415
MAN2B2	chr4:6527751:T:C	Tcruzi	CD4T	0.0114769389333587	0.0320027228795937	0.574666114430928
MAN2B2	chr4:6540380:T:C	NI	NK	-5.20261839508483e-06	0.0235292030376674	0.652323043465364
MAN2B2	chr4:6540380:T:C	NI	CD8T	-0.00709065611656695	0.0251306577897966	0.563684153401289
MAN2B2	chr4:6540380:T:C	NI	monocyte	-0.0141628529629315	0.0335841446180314	0.4934717663171
MAN2B2	chr4:6540380:T:C	NI	B	-0.0246659628375214	0.0346969517344066	0.421646452313514
MAN2B2	chr4:6540380:T:C	NI	CD4T	-0.0210083184130133	0.0342552180106443	0.452080057440075
MAN2B2	chr4:6540380:T:C	IAV	NK	0.00113006087991012	0.0224243117047695	0.665264032180851
MAN2B2	chr4:6540380:T:C	IAV	CD8T	-0.00180609691171771	0.0206799926950914	0.620440473444827
MAN2B2	chr4:6540380:T:C	IAV	monocyte	-0.00981763548907203	0.0268944708614616	0.53900285762512
MAN2B2	chr4:6540380:T:C	IAV	B	-0.0237429662513355	0.0328814137822029	0.412800146384772
MAN2B2	chr4:6540380:T:C	IAV	CD4T	-0.0192799025465837	0.030163932104043	0.452454387073274
MAN2B2	chr4:6540380:T:C	LPS	NK	-0.000705026912095828	0.023786329479364	0.6352385997312
MAN2B2	chr4:6540380:T:C	LPS	CD8T	-0.00796615081397969	0.0228320094628374	0.537827843516024
MAN2B2	chr4:6540380:T:C	LPS	monocyte	-0.0245696835686259	0.0388424935716919	0.425634122692733
MAN2B2	chr4:6540380:T:C	LPS	B	-0.01832488579751	0.0298492990598243	0.449939319180184
MAN2B2	chr4:6540380:T:C	LPS	CD4T	-0.0251074807986775	0.0351430288458326	0.420189247332931
MAN2B2	chr4:6540380:T:C	Tcruzi	NK	0.00388889049229774	0.0257741154458283	0.638943472682876
MAN2B2	chr4:6540380:T:C	Tcruzi	CD8T	-0.0106590904832033	0.0251463240933946	0.521215719393332
MAN2B2	chr4:6540380:T:C	Tcruzi	monocyte	-0.0135696247589794	0.0311868554799184	0.512673619310022
MAN2B2	chr4:6540380:T:C	Tcruzi	B	-0.0205835817429873	0.0307129723218305	0.435489209345348
MAN2B2	chr4:6540380:T:C	Tcruzi	CD4T	-0.0195137787931181	0.0318944862463572	0.460999707507688
MAN2B2	chr4:6604524:G:T	NI	NK	0.0987217664530392	0.0534446884150799	0.0308744696088825
MAN2B2	chr4:6604524:G:T	NI	CD8T	0.198708967365283	0.0547683883526256	8.94688859056374e-05
MAN2B2	chr4:6604524:G:T	NI	monocyte	0.271470442332545	0.06720102745535	8.64308971794977e-06
MAN2B2	chr4:6604524:G:T	NI	B	0.152719237964809	0.0575829582315139	0.00389920456498553
MAN2B2	chr4:6604524:G:T	NI	CD4T	0.226957766523313	0.0586370461024616	0.000108359283206638
MAN2B2	chr4:6604524:G:T	IAV	NK	0.0732312960958839	0.0502950128292162	0.071909938416857
MAN2B2	chr4:6604524:G:T	IAV	CD8T	0.0547486733846781	0.0519078188976235	0.142796822524682
MAN2B2	chr4:6604524:G:T	IAV	monocyte	0.0970516433756615	0.0605998431816126	0.0595964722132002
MAN2B2	chr4:6604524:G:T	IAV	B	0.0707006971774186	0.0546335870312572	0.0991878258312967
MAN2B2	chr4:6604524:G:T	IAV	CD4T	0.204251653524687	0.053563380012367	7.96061686451018e-05
MAN2B2	chr4:6604524:G:T	LPS	NK	0.0463843945913112	0.0558661284302226	0.197558182634292
MAN2B2	chr4:6604524:G:T	LPS	CD8T	0.126027017691868	0.0506669071789434	0.00790757278994777
MAN2B2	chr4:6604524:G:T	LPS	monocyte	0.214740692068428	0.0655531736009656	0.00042839673095264
MAN2B2	chr4:6604524:G:T	LPS	B	0.169467071347628	0.0587112547824285	0.00143756954442843
MAN2B2	chr4:6604524:G:T	LPS	CD4T	0.272952707247206	0.057942518485202	2.50714799233665e-07
MAN2B2	chr4:6604524:G:T	Tcruzi	NK	0.0774336775294008	0.0561133112053963	0.0837313368307197
MAN2B2	chr4:6604524:G:T	Tcruzi	CD8T	0.176446179929283	0.0527257777312776	0.000406862314110505
MAN2B2	chr4:6604524:G:T	Tcruzi	monocyte	0.269090503581365	0.0648573382784312	3.63317818539119e-06
MAN2B2	chr4:6604524:G:T	Tcruzi	B	0.149589571934783	0.0555016909943341	0.00328620581398888
MAN2B2	chr4:6604524:G:T	Tcruzi	CD4T	0.242979875525522	0.0567841934197671	1.04225435960258e-05
MAN2B2	chr4:6606103:T:C	NI	NK	-0.157282061784613	0.051682634122585	0.00129436117301285
MAN2B2	chr4:6606103:T:C	NI	CD8T	-0.280961960093932	0.0525477627268269	6.57440893947481e-08
MAN2B2	chr4:6606103:T:C	NI	monocyte	-0.310891115471478	0.0637597946361019	2.38508201411136e-07
MAN2B2	chr4:6606103:T:C	NI	B	-0.20974304648532	0.0564123161714106	8.73198397114416e-05
MAN2B2	chr4:6606103:T:C	NI	CD4T	-0.358957268095074	0.0575367745034942	1.04074715512326e-09
MAN2B2	chr4:6606103:T:C	IAV	NK	-0.127867023500219	0.0491408810746407	0.00554282329617262
MAN2B2	chr4:6606103:T:C	IAV	CD8T	-0.137324379620834	0.0485220343560109	0.0037464629120737
MAN2B2	chr4:6606103:T:C	IAV	monocyte	-0.199685229138727	0.0559949649501116	0.00024480377693703
MAN2B2	chr4:6606103:T:C	IAV	B	-0.117563041495419	0.0523916131733557	0.0153143524338769
MAN2B2	chr4:6606103:T:C	IAV	CD4T	-0.312291537555413	0.0528122262248979	2.43053832615914e-09
MAN2B2	chr4:6606103:T:C	LPS	NK	-0.124343379742069	0.0527940356879778	0.0120103349327195
MAN2B2	chr4:6606103:T:C	LPS	CD8T	-0.208056755757227	0.049075189382053	3.21985838700467e-05
MAN2B2	chr4:6606103:T:C	LPS	monocyte	-0.266777240561741	0.0641730921385257	1.34122340595955e-05
MAN2B2	chr4:6606103:T:C	LPS	B	-0.199471860873971	0.0559830595090435	0.000201513454465618
MAN2B2	chr4:6606103:T:C	LPS	CD4T	-0.366166328500931	0.0553624285172053	8.1175066668493e-12
MAN2B2	chr4:6606103:T:C	Tcruzi	NK	-0.152475102149144	0.0539793031934204	0.00293032226937029
MAN2B2	chr4:6606103:T:C	Tcruzi	CD8T	-0.263876132543796	0.0509347282286055	2.24563270201372e-07
MAN2B2	chr4:6606103:T:C	Tcruzi	monocyte	-0.285259927383369	0.0594610847468744	5.50361298201629e-07
MAN2B2	chr4:6606103:T:C	Tcruzi	B	-0.180615963834171	0.0532441631806477	0.000440766328350328
MAN2B2	chr4:6606103:T:C	Tcruzi	CD4T	-0.353854493407758	0.0552435184240542	1.81766823814655e-10
MAN2B2	chr4:6634443:G:A	NI	NK	0.0186042030573726	0.0620103575514218	0.525975093041943
MAN2B2	chr4:6634443:G:A	NI	CD8T	0.023180364886586	0.0701313132906214	0.516085391851868
MAN2B2	chr4:6634443:G:A	NI	monocyte	0.0118135220269741	0.0791347158764583	0.554747269173103
MAN2B2	chr4:6634443:G:A	NI	B	-0.00478870646183149	0.0670336557078121	0.616566732073844
MAN2B2	chr4:6634443:G:A	NI	CD4T	0.035533070415687	0.090007543792217	0.48787319449683
MAN2B2	chr4:6634443:G:A	IAV	NK	0.0185518015426217	0.0586232542773117	0.520265194074511
MAN2B2	chr4:6634443:G:A	IAV	CD8T	0.0207625866962229	0.0565390238622887	0.50279752727181
MAN2B2	chr4:6634443:G:A	IAV	monocyte	0.0224521568784038	0.0807099610749826	0.532804742760438
MAN2B2	chr4:6634443:G:A	IAV	B	-0.00288725171915703	0.0582246330435289	0.622090848874111
MAN2B2	chr4:6634443:G:A	IAV	CD4T	0.0384530745511841	0.0838441158461596	0.47104672726666
MAN2B2	chr4:6634443:G:A	LPS	NK	0.0231963417920703	0.0651610386014305	0.504166815474174
MAN2B2	chr4:6634443:G:A	LPS	CD8T	0.015758098178293	0.0594160570150948	0.531177863044173
MAN2B2	chr4:6634443:G:A	LPS	monocyte	-0.000541703940512119	0.078677382023628	0.609267940104447
MAN2B2	chr4:6634443:G:A	LPS	B	-0.00544439460017613	0.0671901414538483	0.60936563636725
MAN2B2	chr4:6634443:G:A	LPS	CD4T	0.0345259786491345	0.0850609196458672	0.488363228592255
MAN2B2	chr4:6634443:G:A	Tcruzi	NK	0.0284585530790942	0.070918234342588	0.48981880959552
MAN2B2	chr4:6634443:G:A	Tcruzi	CD8T	0.0234837908730021	0.0680631038465917	0.510103228833836
MAN2B2	chr4:6634443:G:A	Tcruzi	monocyte	0.00111423081631824	0.0750722775389425	0.609997396076219
MAN2B2	chr4:6634443:G:A	Tcruzi	B	-0.0011691842190738	0.0623497917535967	0.621972366822879
MAN2B2	chr4:6634443:G:A	Tcruzi	CD4T	0.0304424298978162	0.0827553386106475	0.50321059243956
MAN2B2	chr4:6679224:C:A	NI	NK	0.00980567398646771	0.0637191798457813	0.576707903810312
MAN2B2	chr4:6679224:C:A	NI	CD8T	0.0106381358973805	0.0722282675863809	0.580052942570684
MAN2B2	chr4:6679224:C:A	NI	monocyte	-0.0268640007629476	0.0887360847225765	0.500485003039015
MAN2B2	chr4:6679224:C:A	NI	B	-0.0312747957663697	0.0804473595407825	0.491866631915231
MAN2B2	chr4:6679224:C:A	NI	CD4T	0.00516562360189393	0.086684413658547	0.598760962453576
MAN2B2	chr4:6679224:C:A	IAV	NK	0.00659074306475493	0.0583327646418634	0.589070857909046
MAN2B2	chr4:6679224:C:A	IAV	CD8T	0.0105037827509418	0.0561215164562588	0.567185047172153
MAN2B2	chr4:6679224:C:A	IAV	monocyte	-0.0237364914541071	0.0740628760240966	0.514846210797556
MAN2B2	chr4:6679224:C:A	IAV	B	-0.0300273534326806	0.0726376100547752	0.480884328363876
MAN2B2	chr4:6679224:C:A	IAV	CD4T	-0.00884118722669276	0.0738341692933766	0.584176972858858
MAN2B2	chr4:6679224:C:A	LPS	NK	0.0079822224959236	0.0635637947436493	0.582033630496013
MAN2B2	chr4:6679224:C:A	LPS	CD8T	0.0102227083045219	0.0632201177313398	0.572095296157783
MAN2B2	chr4:6679224:C:A	LPS	monocyte	-0.0253470672968562	0.0872001296821067	0.512545906841683
MAN2B2	chr4:6679224:C:A	LPS	B	-0.041754376023929	0.0908300899126327	0.456460287616942
MAN2B2	chr4:6679224:C:A	LPS	CD4T	-0.00602399036642785	0.080422411154281	0.59234911028827
MAN2B2	chr4:6679224:C:A	Tcruzi	NK	0.0101713923998333	0.0657825079265011	0.575280077269157
MAN2B2	chr4:6679224:C:A	Tcruzi	CD8T	0.0123052800139677	0.0704559731758672	0.570709988372407
MAN2B2	chr4:6679224:C:A	Tcruzi	monocyte	-0.033621233583881	0.0899189913568223	0.491775524231954
MAN2B2	chr4:6679224:C:A	Tcruzi	B	-0.0318250603652403	0.0780847519105674	0.482779820131772
MAN2B2	chr4:6679224:C:A	Tcruzi	CD4T	0.000707084945503043	0.0809604257002175	0.618825252996574
MAN2B2	chr4:6686052:G:A	NI	NK	-0.00789072292432968	0.0334335608205665	0.502215750906672
MAN2B2	chr4:6686052:G:A	NI	CD8T	-0.0283215117329553	0.0381873120903281	0.349385963037184
MAN2B2	chr4:6686052:G:A	NI	monocyte	-0.0091216845417251	0.0413777648641967	0.506646576394833
MAN2B2	chr4:6686052:G:A	NI	B	0.00866551870183308	0.0363567947686704	0.53300673854088
MAN2B2	chr4:6686052:G:A	NI	CD4T	-0.0147750946699815	0.0393841230718201	0.461862047293567
MAN2B2	chr4:6686052:G:A	IAV	NK	-0.0179581590343425	0.0326124402987611	0.40734993909292
MAN2B2	chr4:6686052:G:A	IAV	CD8T	-0.0457182243276058	0.0504333226832446	0.273263104650627
MAN2B2	chr4:6686052:G:A	IAV	monocyte	-0.0206338776238792	0.0381041355058	0.416867192846838
MAN2B2	chr4:6686052:G:A	IAV	B	0.0150938317348325	0.0354042973250192	0.473424746585402
MAN2B2	chr4:6686052:G:A	IAV	CD4T	-0.0252438167674919	0.0376889028249982	0.374247928934646
MAN2B2	chr4:6686052:G:A	LPS	NK	-0.0277793156261194	0.0381832177074513	0.347907010589963
MAN2B2	chr4:6686052:G:A	LPS	CD8T	-0.0165736438558321	0.0324029742879337	0.413176363862888
MAN2B2	chr4:6686052:G:A	LPS	monocyte	-0.050322285262334	0.0574604909588523	0.275390966575843
MAN2B2	chr4:6686052:G:A	LPS	B	0.0303493674627267	0.0471062661740071	0.39236910821034
MAN2B2	chr4:6686052:G:A	LPS	CD4T	-0.022921933845886	0.038373368240441	0.395938828040214
MAN2B2	chr4:6686052:G:A	Tcruzi	NK	-0.0217969137238744	0.0366701865934801	0.393291011547882
MAN2B2	chr4:6686052:G:A	Tcruzi	CD8T	-0.0325453345157931	0.0399604321453586	0.323414426890709
MAN2B2	chr4:6686052:G:A	Tcruzi	monocyte	-0.00444501208501255	0.0394469219595513	0.549239645495082
MAN2B2	chr4:6686052:G:A	Tcruzi	B	0.0128619692498188	0.0359236385956854	0.494692290269691
MAN2B2	chr4:6686052:G:A	Tcruzi	CD4T	-0.0183282223048318	0.0376784106249695	0.432151167258922
MAN2B2	chr4:6688086:C:A	NI	NK	-0.00701840314782655	0.0295166188030293	0.621273570921022
MAN2B2	chr4:6688086:C:A	NI	CD8T	-0.00903339035954659	0.0318849196801651	0.60845090273951
MAN2B2	chr4:6688086:C:A	NI	monocyte	-0.0408093539747841	0.0572838431370912	0.383671751072133
MAN2B2	chr4:6688086:C:A	NI	B	-0.0148956555940385	0.0359546231910897	0.567779397019921
MAN2B2	chr4:6688086:C:A	NI	CD4T	-0.0129960786276871	0.0391033640524991	0.585828491972163
MAN2B2	chr4:6688086:C:A	IAV	NK	-0.00640016861476194	0.0275411383086351	0.622732934552462
MAN2B2	chr4:6688086:C:A	IAV	CD8T	-0.00248103259132062	0.0255632764306962	0.656273145256063
MAN2B2	chr4:6688086:C:A	IAV	monocyte	-0.0193091087008952	0.0395340673225565	0.54010916607034
MAN2B2	chr4:6688086:C:A	IAV	B	-0.0109110139628584	0.0304566127131765	0.584353220911258
MAN2B2	chr4:6688086:C:A	IAV	CD4T	-0.00871869117813686	0.0325655374274724	0.613043475220633
MAN2B2	chr4:6688086:C:A	LPS	NK	-0.0036041909691539	0.0294271899087698	0.645682040188569
MAN2B2	chr4:6688086:C:A	LPS	CD8T	-0.0068727149121649	0.0283020481679656	0.613882933392164
MAN2B2	chr4:6688086:C:A	LPS	monocyte	-0.00434849905983959	0.0414298868739601	0.631425030814749
MAN2B2	chr4:6688086:C:A	LPS	B	-0.0139448156589665	0.0353672996501039	0.56873954255443
MAN2B2	chr4:6688086:C:A	LPS	CD4T	-0.00962346820239198	0.035458085969973	0.607905057931469
MAN2B2	chr4:6688086:C:A	Tcruzi	NK	-0.017367125463711	0.0377057053962759	0.549042780094083
MAN2B2	chr4:6688086:C:A	Tcruzi	CD8T	-0.00989823062839845	0.0313666168791267	0.597306761599482
MAN2B2	chr4:6688086:C:A	Tcruzi	monocyte	-0.0152184732381542	0.0400573557418841	0.568852533065403
MAN2B2	chr4:6688086:C:A	Tcruzi	B	-0.0131589912737981	0.0335939364241473	0.572333326070279
MAN2B2	chr4:6688086:C:A	Tcruzi	CD4T	-0.0090786256678367	0.0356588901575247	0.614794758062952
MAN2C1	chr15:75376703:A:T	NI	NK	0.34618654246065	0.0637447055390437	1.66912213307192e-07
MAN2C1	chr15:75376703:A:T	NI	CD8T	0.5440305006825	0.0628816637779599	2.01388448415335e-16
MAN2C1	chr15:75376703:A:T	NI	monocyte	0.245983306908028	0.0685043003684277	0.000165451352935785
MAN2C1	chr15:75376703:A:T	NI	B	0.306774165677742	0.0684727221677948	4.68338872488375e-06
MAN2C1	chr15:75376703:A:T	NI	CD4T	0.668183763322181	0.0670720720009156	1.88526534150176e-21
MAN2C1	chr15:75376703:A:T	IAV	NK	0.375335086515105	0.0638216035077718	1.96960708759646e-09
MAN2C1	chr15:75376703:A:T	IAV	CD8T	0.350055123380841	0.0613650701188447	5.84051079258716e-08
MAN2C1	chr15:75376703:A:T	IAV	monocyte	0.154306994508612	0.0659039227118916	0.0101935147701718
MAN2C1	chr15:75376703:A:T	IAV	B	0.227731232693151	0.0640804936144031	0.000280457742480296
MAN2C1	chr15:75376703:A:T	IAV	CD4T	0.592952079702051	0.064668279675699	5.94401998917732e-19
MAN2C1	chr15:75376703:A:T	LPS	NK	0.387209896849715	0.0646890458216302	5.25649556010051e-09
MAN2C1	chr15:75376703:A:T	LPS	CD8T	0.43182339996624	0.0612675563571186	1.44084598071763e-10
MAN2C1	chr15:75376703:A:T	LPS	monocyte	0.232599872689263	0.0720072478799825	0.000601651221215278
MAN2C1	chr15:75376703:A:T	LPS	B	0.315011994436179	0.067014781178086	1.69186395998087e-06
MAN2C1	chr15:75376703:A:T	LPS	CD4T	0.654393586032437	0.0640065722099576	2.20732745745022e-23
MAN2C1	chr15:75376703:A:T	Tcruzi	NK	0.373834569071883	0.067410594620394	7.11732394793962e-08
MAN2C1	chr15:75376703:A:T	Tcruzi	CD8T	0.504306432774023	0.0618128889025561	6.06285805681121e-14
MAN2C1	chr15:75376703:A:T	Tcruzi	monocyte	0.167727233340335	0.0707462285285386	0.00972332364342374
MAN2C1	chr15:75376703:A:T	Tcruzi	B	0.242926315905947	0.0663161191297767	0.00022755611614813
MAN2C1	chr15:75376703:A:T	Tcruzi	CD4T	0.643049958092943	0.0650796752691343	1.0878097141251e-20
MANBA	chr4:102637574:C:T	NI	NK	0.0074560841670463	0.0482703836643413	0.605351538320048
MANBA	chr4:102637574:C:T	NI	CD8T	-0.0118003943322391	0.0512709394434783	0.563121931870358
MANBA	chr4:102637574:C:T	NI	monocyte	0.014443473873974	0.0604054698519883	0.543542164513416
MANBA	chr4:102637574:C:T	NI	B	-0.00169606380453065	0.0495071274321155	0.623376143929934
MANBA	chr4:102637574:C:T	NI	CD4T	-0.0389521741066947	0.0746523505569262	0.455285515335519
MANBA	chr4:102637574:C:T	IAV	NK	0.00276306394037517	0.0422195918052687	0.630179805092132
MANBA	chr4:102637574:C:T	IAV	CD8T	-0.00227993191162835	0.0390774998022784	0.613329450193466
MANBA	chr4:102637574:C:T	IAV	monocyte	0.00646762468077987	0.0479590246769407	0.59793243787567
MANBA	chr4:102637574:C:T	IAV	B	-0.0041144451631656	0.0424211173663955	0.606739315837411
MANBA	chr4:102637574:C:T	IAV	CD4T	-0.0190580603236903	0.0537707387615083	0.524285128800148
MANBA	chr4:102637574:C:T	LPS	NK	0.00207063225062887	0.0454566354082433	0.632189477687552
MANBA	chr4:102637574:C:T	LPS	CD8T	-0.00584493310799572	0.0437874111365825	0.586066191161716
MANBA	chr4:102637574:C:T	LPS	monocyte	0.0161551307736767	0.0610894976668955	0.547069231322711
MANBA	chr4:102637574:C:T	LPS	B	-0.00796527646004106	0.0492975780544099	0.583057845920496
MANBA	chr4:102637574:C:T	LPS	CD4T	-0.035039243922064	0.0685699430992313	0.465491021959831
MANBA	chr4:102637574:C:T	Tcruzi	NK	-0.000827847500071073	0.0469698725993283	0.627541259276451
MANBA	chr4:102637574:C:T	Tcruzi	CD8T	-0.0128076958568392	0.0498123489187352	0.553816283934355
MANBA	chr4:102637574:C:T	Tcruzi	monocyte	0.0175164514847276	0.0596609295858975	0.545699274157891
MANBA	chr4:102637574:C:T	Tcruzi	B	-0.00387474852597876	0.046885282563107	0.608567095751424
MANBA	chr4:102637574:C:T	Tcruzi	CD4T	-0.0329718342273283	0.0675859021425904	0.477717785671621
MANBA	chr4:102651594:G:T	NI	NK	0.138360238664116	0.0712615508925737	0.0289578025231509
MANBA	chr4:102651594:G:T	NI	CD8T	0.39240128440051	0.0691809352131641	1.90778573201141e-08
MANBA	chr4:102651594:G:T	NI	monocyte	0.058885795490195	0.0696679653021251	0.19832686706593
MANBA	chr4:102651594:G:T	NI	B	0.309411650622098	0.0700979654016165	7.20819517480639e-06
MANBA	chr4:102651594:G:T	NI	CD4T	0.603821182001077	0.073208181752196	2.06604579080772e-17
MANBA	chr4:102651594:G:T	IAV	NK	0.177723359792797	0.0618491757877197	0.00209616596468916
MANBA	chr4:102651594:G:T	IAV	CD8T	0.166084172928696	0.0650128763736507	0.00786808786507219
MANBA	chr4:102651594:G:T	IAV	monocyte	0.00925379092450478	0.0619802461509467	0.439114816342716
MANBA	chr4:102651594:G:T	IAV	B	0.29764340189492	0.0602744649698774	1.58757655976488e-07
MANBA	chr4:102651594:G:T	IAV	CD4T	0.459845653747672	0.060491670129158	4.6848967351746e-14
MANBA	chr4:102651594:G:T	LPS	NK	0.179041605202282	0.0639935011355482	0.00295049798407268
MANBA	chr4:102651594:G:T	LPS	CD8T	0.277508349756053	0.0624806206888822	1.39204320843084e-05
MANBA	chr4:102651594:G:T	LPS	monocyte	-0.0386437436324566	0.0742132031593121	0.302861777931359
MANBA	chr4:102651594:G:T	LPS	B	0.272106773807753	0.066491846970969	4.59671125445893e-05
MANBA	chr4:102651594:G:T	LPS	CD4T	0.502561662004	0.0641652973332973	3.07174696991516e-14
MANBA	chr4:102651594:G:T	Tcruzi	NK	0.16268072970739	0.0741798008999688	0.0159562730023227
MANBA	chr4:102651594:G:T	Tcruzi	CD8T	0.384050932395664	0.0690738115742664	2.55674025972934e-08
MANBA	chr4:102651594:G:T	Tcruzi	monocyte	0.00796062810769365	0.0701875450681527	0.452386515553812
MANBA	chr4:102651594:G:T	Tcruzi	B	0.309392196000152	0.0690873106118329	3.73474888155412e-06
MANBA	chr4:102651594:G:T	Tcruzi	CD4T	0.547225444676369	0.0713897926830924	9.4008620290741e-14
MANBA	chr4:102704433:C:T	NI	NK	-0.120549996378891	0.0578297110078016	0.0203741183362399
MANBA	chr4:102704433:C:T	NI	CD8T	-0.333495527385697	0.0551383036219662	1.24724075512006e-09
MANBA	chr4:102704433:C:T	NI	monocyte	0.0582670353959162	0.0530881949043978	0.136076013661246
MANBA	chr4:102704433:C:T	NI	B	-0.312295681761846	0.0549869017239555	7.58688978308442e-09
MANBA	chr4:102704433:C:T	NI	CD4T	-0.413763694892808	0.0544628422001757	8.37108160567368e-14
MANBA	chr4:102704433:C:T	IAV	NK	-0.144752429475024	0.0483958812095024	0.00149505151411078
MANBA	chr4:102704433:C:T	IAV	CD8T	-0.12970205969799	0.053635211709149	0.00967526109936434
MANBA	chr4:102704433:C:T	IAV	monocyte	0.0978230275621137	0.0479775098240064	0.020840955304102
MANBA	chr4:102704433:C:T	IAV	B	-0.266303957840427	0.0456950192706583	1.99995153771226e-09
MANBA	chr4:102704433:C:T	IAV	CD4T	-0.344333519228876	0.0460042000166897	9.02611319020252e-14
MANBA	chr4:102704433:C:T	LPS	NK	-0.198724649917947	0.0509727155655834	4.41066487991693e-05
MANBA	chr4:102704433:C:T	LPS	CD8T	-0.237478359618532	0.0507963532998011	3.01892561394013e-06
MANBA	chr4:102704433:C:T	LPS	monocyte	0.278645267625539	0.0575607489292858	3.22147097128222e-07
MANBA	chr4:102704433:C:T	LPS	B	-0.273430862146007	0.0517854760846377	1.36099850389648e-07
MANBA	chr4:102704433:C:T	LPS	CD4T	-0.377054603050174	0.0484335999338488	1.25455201782643e-14
MANBA	chr4:102704433:C:T	Tcruzi	NK	-0.164643447893134	0.0610313437635652	0.00392800246149494
MANBA	chr4:102704433:C:T	Tcruzi	CD8T	-0.347520003932686	0.0562146480279457	1.98931093819965e-10
MANBA	chr4:102704433:C:T	Tcruzi	monocyte	0.169256342785669	0.0543574821652862	0.000818606849971136
MANBA	chr4:102704433:C:T	Tcruzi	B	-0.281979972980304	0.0540800231572654	1.30897035433009e-07
MANBA	chr4:102704433:C:T	Tcruzi	CD4T	-0.4066816561622	0.0555076245092785	6.28608276542764e-13
MANBA	chr4:102717263:T:C	NI	NK	-9.92955794183094e-05	0.051514447056864	0.640388319518259
MANBA	chr4:102717263:T:C	NI	CD8T	0.00298375076672632	0.0587214994395435	0.627876961312909
MANBA	chr4:102717263:T:C	NI	monocyte	-0.00725219337413319	0.0672848074291267	0.583060916236735
MANBA	chr4:102717263:T:C	NI	B	0.0223264191895314	0.0655119093237475	0.534999082354857
MANBA	chr4:102717263:T:C	NI	CD4T	-0.0011998287236244	0.0714570388874629	0.628336828994551
MANBA	chr4:102717263:T:C	IAV	NK	-0.00697610579439215	0.0486543019350664	0.600826729945424
MANBA	chr4:102717263:T:C	IAV	CD8T	-0.00219591203305915	0.0443786401666295	0.627553833737585
MANBA	chr4:102717263:T:C	IAV	monocyte	-0.0157445692442777	0.0585317535114251	0.558106214187265
MANBA	chr4:102717263:T:C	IAV	B	0.0135890172495534	0.0517829388776192	0.561635574599233
MANBA	chr4:102717263:T:C	IAV	CD4T	-0.00304502497538987	0.05992888158929	0.627443939690008
MANBA	chr4:102717263:T:C	LPS	NK	-0.00510380172131031	0.0519346106480224	0.608711767271053
MANBA	chr4:102717263:T:C	LPS	CD8T	-0.000738474343335141	0.050334383338541	0.632199425931254
MANBA	chr4:102717263:T:C	LPS	monocyte	-0.0191584071019044	0.0711594673249032	0.543589520638048
MANBA	chr4:102717263:T:C	LPS	B	0.019218419108177	0.0624425201468678	0.54267867935993
MANBA	chr4:102717263:T:C	LPS	CD4T	-0.00273864158208997	0.0661733656543319	0.624977803696755
MANBA	chr4:102717263:T:C	Tcruzi	NK	0.00406750470526243	0.0538824679010997	0.619949101487864
MANBA	chr4:102717263:T:C	Tcruzi	CD8T	0.00278742153584735	0.0564195613225111	0.626386040817853
MANBA	chr4:102717263:T:C	Tcruzi	monocyte	-0.0145335464796334	0.066310358951459	0.56855634439469
MANBA	chr4:102717263:T:C	Tcruzi	B	0.0177525132620455	0.0592144834461936	0.5476800378317
MANBA	chr4:102717263:T:C	Tcruzi	CD4T	0.000112552590951348	0.0671804327297028	0.63910193779365
MANBA	chr4:102785245:C:T	NI	NK	0.0190933899956363	0.0532477314755905	0.49745806533391
MANBA	chr4:102785245:C:T	NI	CD8T	0.0319250827856905	0.0628912034616543	0.44801217318967
MANBA	chr4:102785245:C:T	NI	monocyte	-0.0162047200620422	0.0694156434578778	0.532294012614097
MANBA	chr4:102785245:C:T	NI	B	0.0358823302315755	0.0662811047348052	0.434128953652673
MANBA	chr4:102785245:C:T	NI	CD4T	0.0542422433869185	0.085753688398068	0.393170724571136
MANBA	chr4:102785245:C:T	IAV	NK	0.0185826164883016	0.0493025086945121	0.492018837045204
MANBA	chr4:102785245:C:T	IAV	CD8T	0.0188933495365266	0.0459192959572716	0.478993815994016
MANBA	chr4:102785245:C:T	IAV	monocyte	-0.00158953661392488	0.0536411023022214	0.618703863292936
MANBA	chr4:102785245:C:T	IAV	B	0.0260708776736662	0.053642574948707	0.454940556250665
MANBA	chr4:102785245:C:T	IAV	CD4T	0.0415269011050241	0.0690735021642664	0.415069542508617
MANBA	chr4:102785245:C:T	LPS	NK	0.0221942511767194	0.054102458526097	0.477421399567102
MANBA	chr4:102785245:C:T	LPS	CD8T	0.0256148140931443	0.053560799489859	0.453775980942179
MANBA	chr4:102785245:C:T	LPS	monocyte	-0.0172333095309854	0.0708075938421723	0.541674315364551
MANBA	chr4:102785245:C:T	LPS	B	0.0321967336959157	0.0628706552736579	0.442107443471617
MANBA	chr4:102785245:C:T	LPS	CD4T	0.0435260061703162	0.0743515414540898	0.417843736555191
MANBA	chr4:102785245:C:T	Tcruzi	NK	0.0227349792284779	0.0562275493495099	0.481545562264139
MANBA	chr4:102785245:C:T	Tcruzi	CD8T	0.0297437775505505	0.0599653598636795	0.450279634998993
MANBA	chr4:102785245:C:T	Tcruzi	monocyte	-0.00811136678919599	0.063560940842392	0.586746952855049
MANBA	chr4:102785245:C:T	Tcruzi	B	0.031212646629966	0.0606932738075301	0.44321573842346
MANBA	chr4:102785245:C:T	Tcruzi	CD4T	0.0454560048207267	0.0766914587367327	0.416827008314739
MANBA	chr4:102807049:T:C	NI	NK	0.00687348034153683	0.058713082360638	0.454361132538851
MANBA	chr4:102807049:T:C	NI	CD8T	-0.0198125665103457	0.0585738101029701	0.368066027392784
MANBA	chr4:102807049:T:C	NI	monocyte	-0.292114932055817	0.0633922692922056	1.07469861043707e-06
MANBA	chr4:102807049:T:C	NI	B	0.0412585555620447	0.0615867384641042	0.253573575866492
MANBA	chr4:102807049:T:C	NI	CD4T	-0.0411049879343972	0.0631906438638042	0.257812275117796
MANBA	chr4:102807049:T:C	IAV	NK	0.000976547012045479	0.052285373041023	0.493658765444626
MANBA	chr4:102807049:T:C	IAV	CD8T	-0.000867329230433963	0.0517498928737825	0.492624905349618
MANBA	chr4:102807049:T:C	IAV	monocyte	-0.252770756251214	0.0571829562982165	1.53130150659653e-06
MANBA	chr4:102807049:T:C	IAV	B	-0.0174747860426517	0.0513624381844743	0.366868487846402
MANBA	chr4:102807049:T:C	IAV	CD4T	-0.0015412921903434	0.0528535979327045	0.485824698269446
MANBA	chr4:102807049:T:C	LPS	NK	0.0359386844190314	0.05618693744187	0.263422607430132
MANBA	chr4:102807049:T:C	LPS	CD8T	0.00243957706184203	0.0525133775317157	0.483648512443565
MANBA	chr4:102807049:T:C	LPS	monocyte	-0.306354033191538	0.0685486022483912	1.1034011883071e-06
MANBA	chr4:102807049:T:C	LPS	B	0.0319218109988255	0.0584977230997014	0.295820215490813
MANBA	chr4:102807049:T:C	LPS	CD4T	0.00266598028865519	0.056874198370495	0.484629457710313
MANBA	chr4:102807049:T:C	Tcruzi	NK	-0.000950546281920006	0.0617015419036762	0.493485052770256
MANBA	chr4:102807049:T:C	Tcruzi	CD8T	0.0116637078353099	0.0579801123956353	0.424227139746001
MANBA	chr4:102807049:T:C	Tcruzi	monocyte	-0.334639657883551	0.0681074108446281	4.86774131003287e-08
MANBA	chr4:102807049:T:C	Tcruzi	B	-0.00824965547535165	0.0577039016192102	0.442580145687324
MANBA	chr4:102807049:T:C	Tcruzi	CD4T	-0.0197094514714565	0.060873745904075	0.372145276019103
MANBA	chr4:102810781:A:T	NI	NK	0.158031344883158	0.0751899471895032	0.0161264146624988
MANBA	chr4:102810781:A:T	NI	CD8T	0.296073786695644	0.0846157130272039	5.14808881702811e-05
MANBA	chr4:102810781:A:T	NI	monocyte	0.0237584297663222	0.0844083216623111	0.384950571856411
MANBA	chr4:102810781:A:T	NI	B	0.131190599792955	0.0791720503191504	0.0452708366212385
MANBA	chr4:102810781:A:T	NI	CD4T	0.351879497876481	0.093377433912856	2.6904316917012e-05
MANBA	chr4:102810781:A:T	IAV	NK	0.130821907323277	0.0674421974359295	0.0251856576861663
MANBA	chr4:102810781:A:T	IAV	CD8T	0.158026104043918	0.065759875708254	0.00757506010012352
MANBA	chr4:102810781:A:T	IAV	monocyte	-0.01002493265422	0.073970288359937	0.453189719253697
MANBA	chr4:102810781:A:T	IAV	B	0.102691947578647	0.0670531249361502	0.0591951789514666
MANBA	chr4:102810781:A:T	IAV	CD4T	0.270207740374737	0.0759517091109599	9.61332010749647e-05
MANBA	chr4:102810781:A:T	LPS	NK	0.148639334884364	0.0712584286526347	0.0180402825569017
MANBA	chr4:102810781:A:T	LPS	CD8T	0.269142993384969	0.0805055001631745	3.73194309153594e-05
MANBA	chr4:102810781:A:T	LPS	monocyte	-0.0306553620859254	0.0893954754695856	0.373323161876149
MANBA	chr4:102810781:A:T	LPS	B	0.113573392985466	0.0761073943734984	0.0658036395071215
MANBA	chr4:102810781:A:T	LPS	CD4T	0.30804982500509	0.0827126342555937	4.5683760134004e-05
MANBA	chr4:102810781:A:T	Tcruzi	NK	0.168364428916445	0.0784631068635915	0.0137999986085367
MANBA	chr4:102810781:A:T	Tcruzi	CD8T	0.29459801869053	0.0847009297419115	3.69776094283825e-05
MANBA	chr4:102810781:A:T	Tcruzi	monocyte	-0.0128924198664425	0.0842817444091998	0.447302045577304
MANBA	chr4:102810781:A:T	Tcruzi	B	0.109429305398281	0.0746546391203767	0.0685056981122889
MANBA	chr4:102810781:A:T	Tcruzi	CD4T	0.325620116382645	0.0878926689615555	4.23875917836259e-05
MANBA	chr4:102820527:T:C	NI	NK	0.111531714300682	0.0593982336424406	0.0323790080772383
MANBA	chr4:102820527:T:C	NI	CD8T	0.23984960923685	0.0615155132205069	3.11743264578064e-05
MANBA	chr4:102820527:T:C	NI	monocyte	0.14182882044871	0.064051561072921	0.0125773359778584
MANBA	chr4:102820527:T:C	NI	B	0.236047684336738	0.0636125589112205	4.98008769832081e-05
MANBA	chr4:102820527:T:C	NI	CD4T	0.32021752050586	0.069583865320716	3.94184636128443e-07
MANBA	chr4:102820527:T:C	IAV	NK	0.108750657360371	0.0528307129987581	0.021008973727213
MANBA	chr4:102820527:T:C	IAV	CD8T	0.153636502093613	0.0530653044813257	0.0015035763334359
MANBA	chr4:102820527:T:C	IAV	monocyte	0.107796671703843	0.0562541151718984	0.0253532453834641
MANBA	chr4:102820527:T:C	IAV	B	0.200189852544408	0.0542587406289654	4.8527253513698e-05
MANBA	chr4:102820527:T:C	IAV	CD4T	0.254982614885249	0.0567286607835644	2.177462992665e-06
MANBA	chr4:102820527:T:C	LPS	NK	0.128501729526187	0.0557236995014872	0.0114397305696637
MANBA	chr4:102820527:T:C	LPS	CD8T	0.185150999128691	0.053953319144717	0.000344143994702449
MANBA	chr4:102820527:T:C	LPS	monocyte	0.0520998570608967	0.0684267791317007	0.218377117995066
MANBA	chr4:102820527:T:C	LPS	B	0.231946869098049	0.0606331067974824	3.6525354718956e-05
MANBA	chr4:102820527:T:C	LPS	CD4T	0.266728701620214	0.0596743504039261	4.88341888692121e-06
MANBA	chr4:102820527:T:C	Tcruzi	NK	0.105950260108704	0.0623813783923377	0.0478652089708342
MANBA	chr4:102820527:T:C	Tcruzi	CD8T	0.228842238105294	0.0599273594132964	4.66835215737955e-05
MANBA	chr4:102820527:T:C	Tcruzi	monocyte	0.104420878424498	0.0628774072585992	0.0483121697115852
MANBA	chr4:102820527:T:C	Tcruzi	B	0.224258574209234	0.0609239450330007	5.62422956230913e-05
MANBA	chr4:102820527:T:C	Tcruzi	CD4T	0.250865022118662	0.0631785676311483	0.000106401598088523
MANBA	chr4:102836036:T:C	NI	NK	0.154199597439374	0.0933856333985417	0.0383678895932146
MANBA	chr4:102836036:T:C	NI	CD8T	0.225431364806888	0.102099351182992	0.01083499094854
MANBA	chr4:102836036:T:C	NI	monocyte	0.0927169687047676	0.106349490538609	0.185748426797176
MANBA	chr4:102836036:T:C	NI	B	0.137975383887354	0.0967614368248951	0.0680868130252158
MANBA	chr4:102836036:T:C	NI	CD4T	0.356701506153047	0.140536873829695	0.0046767771395856
MANBA	chr4:102836036:T:C	IAV	NK	0.13935416959665	0.0845239074740665	0.0391564231205418
MANBA	chr4:102836036:T:C	IAV	CD8T	0.132969478667275	0.0780794232265815	0.0368195908896627
MANBA	chr4:102836036:T:C	IAV	monocyte	0.0435324066367766	0.0902117506820289	0.304306062867693
MANBA	chr4:102836036:T:C	IAV	B	0.122452736874513	0.083754513955074	0.0614933773809566
MANBA	chr4:102836036:T:C	IAV	CD4T	0.282097257018903	0.112460717497464	0.00523773272050586
MANBA	chr4:102836036:T:C	LPS	NK	0.135216576136707	0.0876851712834165	0.0545137987480892
MANBA	chr4:102836036:T:C	LPS	CD8T	0.188352933703002	0.0893729332050633	0.012874737861472
MANBA	chr4:102836036:T:C	LPS	monocyte	0.0320131136586823	0.108919911607835	0.369540378105742
MANBA	chr4:102836036:T:C	LPS	B	0.127018741649702	0.0935485164192223	0.0798730154680693
MANBA	chr4:102836036:T:C	LPS	CD4T	0.298915324694036	0.117672862546636	0.00541661916624763
MANBA	chr4:102836036:T:C	Tcruzi	NK	0.16729707786515	0.0992432419543971	0.0332909252352704
MANBA	chr4:102836036:T:C	Tcruzi	CD8T	0.212261810413414	0.0987094828685408	0.012598889543393
MANBA	chr4:102836036:T:C	Tcruzi	monocyte	0.0878722983236946	0.105338707087728	0.196054886916714
MANBA	chr4:102836036:T:C	Tcruzi	B	0.147439152460136	0.0958007221748493	0.0499862267165905
MANBA	chr4:102836036:T:C	Tcruzi	CD4T	0.350429046650334	0.139838833615699	0.00468100213831459
MANEA	chr6:95483373:T:C	NI	NK	-0.139283456709165	0.049764615604284	0.00299889828136657
MANEA	chr6:95483373:T:C	NI	CD8T	-0.221223800801543	0.0484249970873907	1.5321918637512e-05
MANEA	chr6:95483373:T:C	NI	monocyte	-0.261166760529133	0.0518391445310214	2.33160799889554e-07
MANEA	chr6:95483373:T:C	NI	B	-0.231892635078453	0.0509849335638564	6.25709504731287e-06
MANEA	chr6:95483373:T:C	NI	CD4T	-0.370078524382558	0.0546466848960581	6.79456491070596e-13
MANEA	chr6:95483373:T:C	IAV	NK	-0.149384611370223	0.0466479881283558	0.000749888475410132
MANEA	chr6:95483373:T:C	IAV	CD8T	-0.165447030637913	0.0463477824549025	0.000219133976459118
MANEA	chr6:95483373:T:C	IAV	monocyte	-0.216345024681119	0.0509918965342651	9.83115232300324e-06
MANEA	chr6:95483373:T:C	IAV	B	-0.225750930701533	0.0486202730653433	1.30486432103893e-06
MANEA	chr6:95483373:T:C	IAV	CD4T	-0.301969332465346	0.046918427780141	2.10014894364008e-10
MANEA	chr6:95483373:T:C	LPS	NK	-0.199383786483924	0.0492051003770217	1.72081291255344e-05
MANEA	chr6:95483373:T:C	LPS	CD8T	-0.207624547535697	0.0459539883300153	8.84097406528284e-06
MANEA	chr6:95483373:T:C	LPS	monocyte	-0.247627192565043	0.0573502126165533	7.87512954936176e-06
MANEA	chr6:95483373:T:C	LPS	B	-0.265144564132878	0.0510101550683541	8.25247148394936e-08
MANEA	chr6:95483373:T:C	LPS	CD4T	-0.335990399150683	0.0493899393599428	9.19420095613077e-12
MANEA	chr6:95483373:T:C	Tcruzi	NK	-0.1285911738982	0.0526462512102231	0.00876418073699781
MANEA	chr6:95483373:T:C	Tcruzi	CD8T	-0.227178766296407	0.0463424045330309	2.2786972122546e-06
MANEA	chr6:95483373:T:C	Tcruzi	monocyte	-0.223980318538945	0.053196822128846	2.48853066809884e-05
MANEA	chr6:95483373:T:C	Tcruzi	B	-0.233494259949586	0.0499063053114896	2.69973815569813e-06
MANEA	chr6:95483373:T:C	Tcruzi	CD4T	-0.336200311325169	0.0505298696329438	2.60689247966184e-11
MANEA	chr6:95560664:G:A	NI	NK	0.142674532731495	0.0926871289189827	0.0599444038392004
MANEA	chr6:95560664:G:A	NI	CD8T	0.183905416438164	0.0885410447600973	0.0212383334239232
MANEA	chr6:95560664:G:A	NI	monocyte	0.209894900870418	0.103383670754521	0.0189845309867714
MANEA	chr6:95560664:G:A	NI	B	0.192583240053775	0.0942530233521462	0.0193771116637127
MANEA	chr6:95560664:G:A	NI	CD4T	0.200579002529836	0.0982669502175883	0.0254675260725523
MANEA	chr6:95560664:G:A	IAV	NK	0.195952606904496	0.0895141935567652	0.00854623386674231
MANEA	chr6:95560664:G:A	IAV	CD8T	0.161007111539195	0.0831703844806361	0.0203541412711081
MANEA	chr6:95560664:G:A	IAV	monocyte	0.188585624676029	0.0971735646234598	0.0206369725171693
MANEA	chr6:95560664:G:A	IAV	B	0.204990037452297	0.0914671410182695	0.00731998582088058
MANEA	chr6:95560664:G:A	IAV	CD4T	0.263027800885738	0.0993018691587786	0.00206846078481113
MANEA	chr6:95560664:G:A	LPS	NK	0.220517564472716	0.0967795888581214	0.00574385755654136
MANEA	chr6:95560664:G:A	LPS	CD8T	0.183799393249724	0.0838370746020745	0.012639454264888
MANEA	chr6:95560664:G:A	LPS	monocyte	0.158130463413157	0.107319673674914	0.0721113940312909
MANEA	chr6:95560664:G:A	LPS	B	0.231770223834246	0.0994787349517852	0.00586682203478981
MANEA	chr6:95560664:G:A	LPS	CD4T	0.241979437871114	0.0949785587918073	0.00503118047861037
MANEA	chr6:95560664:G:A	Tcruzi	NK	0.201790140127961	0.0959439967522906	0.0121794271389497
MANEA	chr6:95560664:G:A	Tcruzi	CD8T	0.169196470315256	0.0873504082436559	0.0294357690379801
MANEA	chr6:95560664:G:A	Tcruzi	monocyte	0.148681333064348	0.1036381234362	0.0782509822451057
MANEA	chr6:95560664:G:A	Tcruzi	B	0.201254986809286	0.0930733639257721	0.0120220279019699
MANEA	chr6:95560664:G:A	Tcruzi	CD4T	0.218044236082491	0.0934885790953386	0.0110081175101639
MANEAL	chr1:37704121:G:A	NI	NK	-0.020198859968636	0.0324843795394391	0.287945212435955
MANEAL	chr1:37704121:G:A	NI	CD8T	-0.0230618336863436	0.0337367914652694	0.26835083176707
MANEAL	chr1:37704121:G:A	NI	monocyte	-0.0901546681087944	0.0524332065717153	0.0581455115066868
MANEAL	chr1:37704121:G:A	NI	B	-0.0673045003742255	0.0451234077910854	0.0819132858981283
MANEAL	chr1:37704121:G:A	NI	CD4T	-0.0410064853799886	0.0420610734273399	0.187169972501277
MANEAL	chr1:37704121:G:A	IAV	NK	-0.0186337433222015	0.0307237962394512	0.291291703415691
MANEAL	chr1:37704121:G:A	IAV	CD8T	-0.00845536122623907	0.028458520764315	0.390323289591143
MANEAL	chr1:37704121:G:A	IAV	monocyte	-0.0584065793566314	0.0400904568535352	0.0915848888467755
MANEAL	chr1:37704121:G:A	IAV	B	-0.0433248398233289	0.035337309882785	0.125898275162626
MANEAL	chr1:37704121:G:A	IAV	CD4T	-0.03955009069979	0.037485808981857	0.167454486982131
MANEAL	chr1:37704121:G:A	LPS	NK	-0.0209064000833116	0.0324975275220246	0.279300900027827
MANEAL	chr1:37704121:G:A	LPS	CD8T	-0.0164870384241496	0.030514640511802	0.309097240858914
MANEAL	chr1:37704121:G:A	LPS	monocyte	-0.0712068655810468	0.0472588912385754	0.084003902007993
MANEAL	chr1:37704121:G:A	LPS	B	-0.0530991960991689	0.0397354730346705	0.107646743982801
MANEAL	chr1:37704121:G:A	LPS	CD4T	-0.0418662717972484	0.0398882169856264	0.169521720335681
MANEAL	chr1:37704121:G:A	Tcruzi	NK	-0.0153978300746101	0.0336363875568346	0.338860929592925
MANEAL	chr1:37704121:G:A	Tcruzi	CD8T	-0.0252800851778876	0.0329063423364227	0.243097620752898
MANEAL	chr1:37704121:G:A	Tcruzi	monocyte	-0.0903354968116528	0.0524487355576239	0.0623102128344167
MANEAL	chr1:37704121:G:A	Tcruzi	B	-0.053523229255525	0.0391640122440408	0.101810781458371
MANEAL	chr1:37704121:G:A	Tcruzi	CD4T	-0.0348294601913645	0.0392698971654688	0.210870817587311
MANEAL	chr1:37718827:G:A	NI	NK	-0.00899537870282591	0.0350599039903184	0.586954823329199
MANEAL	chr1:37718827:G:A	NI	CD8T	-0.0239742197193529	0.0472235463838759	0.504321409058829
MANEAL	chr1:37718827:G:A	NI	monocyte	0.000483975573441343	0.0460979157311506	0.641919810720744
MANEAL	chr1:37718827:G:A	NI	B	-0.00755651724464795	0.0384881438623242	0.60623888590321
MANEAL	chr1:37718827:G:A	NI	CD4T	-0.0224576939989687	0.0529460360235351	0.523567517204873
MANEAL	chr1:37718827:G:A	IAV	NK	-0.00362566415419613	0.0320421961971544	0.626127695365842
MANEAL	chr1:37718827:G:A	IAV	CD8T	-0.0110572380257823	0.0315330148372755	0.55723043487453
MANEAL	chr1:37718827:G:A	IAV	monocyte	0.00822857087053833	0.0409536075171048	0.618419700462055
MANEAL	chr1:37718827:G:A	IAV	B	-0.00468004522740391	0.033276846130929	0.621956344055231
MANEAL	chr1:37718827:G:A	IAV	CD4T	-0.0148566649463461	0.0425923375912614	0.55832196716063
MANEAL	chr1:37718827:G:A	LPS	NK	-0.00516034573998258	0.0345612505226297	0.610330065155072
MANEAL	chr1:37718827:G:A	LPS	CD8T	-0.016245940496038	0.0376562282548051	0.525605111129441
MANEAL	chr1:37718827:G:A	LPS	monocyte	-0.0004342998858306	0.0452128410465328	0.650502386506716
MANEAL	chr1:37718827:G:A	LPS	B	-0.0106100752325073	0.0394141038930772	0.579959961333959
MANEAL	chr1:37718827:G:A	LPS	CD4T	-0.0156789361052268	0.0462786290346212	0.555516619428573
MANEAL	chr1:37718827:G:A	Tcruzi	NK	-0.0111592191464011	0.0371093679679784	0.572074344479195
MANEAL	chr1:37718827:G:A	Tcruzi	CD8T	-0.0156482085549428	0.0396842278242932	0.541929227596084
MANEAL	chr1:37718827:G:A	Tcruzi	monocyte	0.000649373161337231	0.0431922567824741	0.665289228759514
MANEAL	chr1:37718827:G:A	Tcruzi	B	-0.00661061521445251	0.0365306376090996	0.608346864659345
MANEAL	chr1:37718827:G:A	Tcruzi	CD4T	-0.0235421792942628	0.0512373054174445	0.520847213149315
MANEAL	chr1:37730040:C:T	NI	NK	0.0632928663679026	0.0737850697711892	0.2489706491341
MANEAL	chr1:37730040:C:T	NI	CD8T	0.0680625944600443	0.0782117985521878	0.249481413593775
MANEAL	chr1:37730040:C:T	NI	monocyte	-0.0713233254853302	0.0899918758832289	0.266510649756258
MANEAL	chr1:37730040:C:T	NI	B	-0.0223347829230074	0.0709803427966349	0.458939236875015
MANEAL	chr1:37730040:C:T	NI	CD4T	0.0202013450271649	0.0776342763802445	0.449091317421431
MANEAL	chr1:37730040:C:T	IAV	NK	0.0627833419418426	0.0729283713258783	0.244137158452571
MANEAL	chr1:37730040:C:T	IAV	CD8T	0.0448502733281269	0.0593042383681485	0.28212505163372
MANEAL	chr1:37730040:C:T	IAV	monocyte	-0.0507436694446574	0.0726179124167259	0.305745074506367
MANEAL	chr1:37730040:C:T	IAV	B	-0.00620994916736348	0.0593866698425945	0.529071704621279
MANEAL	chr1:37730040:C:T	IAV	CD4T	0.0289414425623608	0.0686005298094126	0.400952782252065
MANEAL	chr1:37730040:C:T	LPS	NK	0.0406676660714842	0.0643679667261723	0.322168203311632
MANEAL	chr1:37730040:C:T	LPS	CD8T	0.0424574461238375	0.0617952628231302	0.306170574143819
MANEAL	chr1:37730040:C:T	LPS	monocyte	-0.087089181884195	0.0976000928059637	0.234724924747094
MANEAL	chr1:37730040:C:T	LPS	B	0.0115365900172528	0.0665142430112007	0.496227891373033
MANEAL	chr1:37730040:C:T	LPS	CD4T	0.0208580406021029	0.0726031462050756	0.443614145442455
MANEAL	chr1:37730040:C:T	Tcruzi	NK	0.0766286548645478	0.0846140129702032	0.227449306130909
MANEAL	chr1:37730040:C:T	Tcruzi	CD8T	0.0656654848526496	0.0759278580112175	0.249434985295922
MANEAL	chr1:37730040:C:T	Tcruzi	monocyte	-0.0900527758012978	0.0987168600287357	0.231905332291455
MANEAL	chr1:37730040:C:T	Tcruzi	B	0.00509388004856178	0.0635068333845335	0.528122239620436
MANEAL	chr1:37730040:C:T	Tcruzi	CD4T	0.0287493691110388	0.0739558177957769	0.410452587060572
MANEAL	chr1:37731892:C:T	NI	NK	-0.0146374070097405	0.0508670030400672	0.540704978304549
MANEAL	chr1:37731892:C:T	NI	CD8T	-0.0203625800431013	0.0567692992017279	0.51686330920726
MANEAL	chr1:37731892:C:T	NI	monocyte	0.0175459492185564	0.0681362216016097	0.529997758729497
MANEAL	chr1:37731892:C:T	NI	B	0.0187469658113989	0.0588154293676396	0.536690661625137
MANEAL	chr1:37731892:C:T	NI	CD4T	-0.0243278760383212	0.0696671987426424	0.512067685218403
MANEAL	chr1:37731892:C:T	IAV	NK	-0.00552521607809608	0.0449881219583791	0.588857407026152
MANEAL	chr1:37731892:C:T	IAV	CD8T	-0.00543227949777393	0.0416175241822377	0.583624796770599
MANEAL	chr1:37731892:C:T	IAV	monocyte	0.00349838341119448	0.0526722699846201	0.61513377232632
MANEAL	chr1:37731892:C:T	IAV	B	0.0198934386708415	0.0539663944899557	0.518898854571721
MANEAL	chr1:37731892:C:T	IAV	CD4T	-0.0182575507062159	0.0580663629205659	0.531041934390824
MANEAL	chr1:37731892:C:T	LPS	NK	-0.00644252054512415	0.0483747489681519	0.581460810014906
MANEAL	chr1:37731892:C:T	LPS	CD8T	-0.0155276731831354	0.0490098019184873	0.52566984073719
MANEAL	chr1:37731892:C:T	LPS	monocyte	-0.0153031301267151	0.0690612569518109	0.552469122835944
MANEAL	chr1:37731892:C:T	LPS	B	0.0294930922534392	0.0673069668858601	0.48894852294444
MANEAL	chr1:37731892:C:T	LPS	CD4T	-0.0232525437426334	0.0651223670596868	0.513481695581025
MANEAL	chr1:37731892:C:T	Tcruzi	NK	-0.00824183837907516	0.0502160338197002	0.575235575359544
MANEAL	chr1:37731892:C:T	Tcruzi	CD8T	-0.017984788567491	0.0539564285428953	0.523262763692757
MANEAL	chr1:37731892:C:T	Tcruzi	monocyte	0.00597500423457497	0.0612150380198342	0.60131601720294
MANEAL	chr1:37731892:C:T	Tcruzi	B	0.0240503995671274	0.0606724958987426	0.507802996029714
MANEAL	chr1:37731892:C:T	Tcruzi	CD4T	-0.0332234355404909	0.0719617740239312	0.480496987080652
MANEAL	chr1:37732192:A:G	NI	NK	0.0248926354448028	0.0717898693633885	0.472420223949041
MANEAL	chr1:37732192:A:G	NI	CD8T	0.0498977580955086	0.0891685711721663	0.403718922959407
MANEAL	chr1:37732192:A:G	NI	monocyte	0.0742560742864111	0.120645797543817	0.351301186619042
MANEAL	chr1:37732192:A:G	NI	B	0.0472996068332029	0.0887895970698714	0.410217950296596
MANEAL	chr1:37732192:A:G	NI	CD4T	0.055709820143235	0.105694337441659	0.409657803464139
MANEAL	chr1:37732192:A:G	IAV	NK	0.0314718538099593	0.0703377169151243	0.441054910413914
MANEAL	chr1:37732192:A:G	IAV	CD8T	0.0344491434183559	0.0677459558964466	0.419161669294712
MANEAL	chr1:37732192:A:G	IAV	monocyte	0.0341654812810717	0.080564917321985	0.451336280992614
MANEAL	chr1:37732192:A:G	IAV	B	0.0460614967526146	0.0823619419168974	0.397105402724432
MANEAL	chr1:37732192:A:G	IAV	CD4T	0.0375920700617832	0.085432428779863	0.443646321502458
MANEAL	chr1:37732192:A:G	LPS	NK	0.0418454373137564	0.0806274762792581	0.412093502003599
MANEAL	chr1:37732192:A:G	LPS	CD8T	0.0451324486339901	0.0796898106343234	0.395632303273699
MANEAL	chr1:37732192:A:G	LPS	monocyte	0.0107454080455186	0.0967389624204499	0.524981023287254
MANEAL	chr1:37732192:A:G	LPS	B	0.0562659641326053	0.0958331317614778	0.383745820874609
MANEAL	chr1:37732192:A:G	LPS	CD4T	0.0518541552903639	0.0989217323809447	0.413376382770908
MANEAL	chr1:37732192:A:G	Tcruzi	NK	0.0324525374924369	0.0767251680827707	0.447884250557586
MANEAL	chr1:37732192:A:G	Tcruzi	CD8T	0.0428756760028005	0.0825904047376866	0.416864300851727
MANEAL	chr1:37732192:A:G	Tcruzi	monocyte	0.0537545874639783	0.102020142843321	0.410842676144242
MANEAL	chr1:37732192:A:G	Tcruzi	B	0.05162540465876	0.0901825537693956	0.392008096898696
MANEAL	chr1:37732192:A:G	Tcruzi	CD4T	0.0412506487410567	0.0942423511013799	0.443890976779922
MANEAL	chr1:37764303:T:C	NI	NK	0.0230358021258658	0.0668219767527409	0.503219469103277
MANEAL	chr1:37764303:T:C	NI	CD8T	0.0421531770911334	0.0868917037376522	0.452500752596574
MANEAL	chr1:37764303:T:C	NI	monocyte	0.0318548768325945	0.0903773118035494	0.479801731800556
MANEAL	chr1:37764303:T:C	NI	B	0.00881419743030365	0.0695879743772311	0.570336246063576
MANEAL	chr1:37764303:T:C	NI	CD4T	0.0525761980923855	0.10812281259509	0.444649928139708
MANEAL	chr1:37764303:T:C	IAV	NK	0.012572873314687	0.0587424422584733	0.542470702204353
MANEAL	chr1:37764303:T:C	IAV	CD8T	0.0205298802319215	0.0575491257093001	0.498149726848563
MANEAL	chr1:37764303:T:C	IAV	monocyte	0.0233557831245565	0.0728745603906379	0.512672222578785
MANEAL	chr1:37764303:T:C	IAV	B	0.012555196451214	0.0605838764060736	0.547741490070808
MANEAL	chr1:37764303:T:C	IAV	CD4T	0.0429832368075133	0.0902845465233846	0.455762159841836
MANEAL	chr1:37764303:T:C	LPS	NK	0.0207495395463715	0.0659174028002511	0.508770778913664
MANEAL	chr1:37764303:T:C	LPS	CD8T	0.0299111435502316	0.0699514907337453	0.470368582625995
MANEAL	chr1:37764303:T:C	LPS	monocyte	0.0194846978039713	0.0841533065266308	0.52865004353392
MANEAL	chr1:37764303:T:C	LPS	B	0.0123671011259286	0.0694915097711662	0.552008166067362
MANEAL	chr1:37764303:T:C	LPS	CD4T	0.0465606098919161	0.0986602147239209	0.454162834062399
MANEAL	chr1:37764303:T:C	Tcruzi	NK	0.0245915237801749	0.0695901940321817	0.498435128162359
MANEAL	chr1:37764303:T:C	Tcruzi	CD8T	0.0385527303212868	0.0819524479762365	0.456621048283091
MANEAL	chr1:37764303:T:C	Tcruzi	monocyte	0.0296083763360152	0.0866675011911761	0.500762014870118
MANEAL	chr1:37764303:T:C	Tcruzi	B	0.0118159854017034	0.066461930807555	0.554164593007261
MANEAL	chr1:37764303:T:C	Tcruzi	CD4T	0.0543463229591399	0.106569911417754	0.439831032970545
MANEAL	chr1:37769949:A:C	NI	NK	-0.0142841406966287	0.0554909195245757	0.546374686253379
MANEAL	chr1:37769949:A:C	NI	CD8T	-0.0209585727783429	0.0649418902976121	0.525337387805526
MANEAL	chr1:37769949:A:C	NI	monocyte	-0.0165496567493764	0.0735112914482007	0.534509868306778
MANEAL	chr1:37769949:A:C	NI	B	-0.0268158960648304	0.0672780059158919	0.499587453853991
MANEAL	chr1:37769949:A:C	NI	CD4T	-0.0315462340541832	0.083422184026783	0.499181288876059
MANEAL	chr1:37769949:A:C	IAV	NK	-0.0192500466486286	0.0545887712564701	0.515765816593324
MANEAL	chr1:37769949:A:C	IAV	CD8T	-0.0163995991674151	0.0498333711611972	0.522939865976705
MANEAL	chr1:37769949:A:C	IAV	monocyte	-0.0188237579568051	0.0629006816511723	0.534601229780629
MANEAL	chr1:37769949:A:C	IAV	B	-0.0206051611732217	0.0565559977019079	0.510969201062003
MANEAL	chr1:37769949:A:C	IAV	CD4T	-0.0377541539877882	0.0789862701067107	0.470085631924252
MANEAL	chr1:37769949:A:C	LPS	NK	-0.0162232494031064	0.0564616617599897	0.532072291647678
MANEAL	chr1:37769949:A:C	LPS	CD8T	-0.0207995580495223	0.0576717311745311	0.508349818837648
MANEAL	chr1:37769949:A:C	LPS	monocyte	-0.016720661883405	0.0726391564229169	0.542986765582289
MANEAL	chr1:37769949:A:C	LPS	B	-0.0277183048500183	0.0675835169276964	0.490498886965935
MANEAL	chr1:37769949:A:C	LPS	CD4T	-0.0382420323706944	0.0839230790440857	0.474942552878752
MANEAL	chr1:37769949:A:C	Tcruzi	NK	-0.0159987693783878	0.0578225246414123	0.538917198923943
MANEAL	chr1:37769949:A:C	Tcruzi	CD8T	-0.0207984699371543	0.0628398967441517	0.521191724644011
MANEAL	chr1:37769949:A:C	Tcruzi	monocyte	-0.015972986760452	0.0703919943130438	0.552197232865803
MANEAL	chr1:37769949:A:C	Tcruzi	B	-0.0238173825899852	0.0628088136573462	0.504707716866044
MANEAL	chr1:37769949:A:C	Tcruzi	CD4T	-0.0305467538337801	0.0790186398112298	0.502973096826821
MANEAL	chr1:37794831:C:T	NI	NK	0.0274777404024278	0.0353269934761722	0.379107313936892
MANEAL	chr1:37794831:C:T	NI	CD8T	0.0228806401369687	0.0322915445028012	0.410752542490517
MANEAL	chr1:37794831:C:T	NI	monocyte	0.0259246035592638	0.0390982235949693	0.398095943804093
MANEAL	chr1:37794831:C:T	NI	B	0.00991650236850791	0.0285790472649218	0.52836509681875
MANEAL	chr1:37794831:C:T	NI	CD4T	0.00359794363114053	0.0369718838644286	0.570985096923439
MANEAL	chr1:37794831:C:T	IAV	NK	0.022233448734064	0.0304524264505454	0.396966257661747
MANEAL	chr1:37794831:C:T	IAV	CD8T	0.0149611583487863	0.0246529922866711	0.439582424094373
MANEAL	chr1:37794831:C:T	IAV	monocyte	0.0207685522908458	0.0325212554654725	0.431681463296296
MANEAL	chr1:37794831:C:T	IAV	B	0.00327336620425592	0.0253512431452367	0.588973597007019
MANEAL	chr1:37794831:C:T	IAV	CD4T	0.0194398749915349	0.0322304521450217	0.44608802997097
MANEAL	chr1:37794831:C:T	LPS	NK	0.0227872821991223	0.031580720014053	0.397526504729143
MANEAL	chr1:37794831:C:T	LPS	CD8T	0.0168798669160202	0.0270610339634885	0.432035344965978
MANEAL	chr1:37794831:C:T	LPS	monocyte	0.0176350784360313	0.0353418726198073	0.465387595319152
MANEAL	chr1:37794831:C:T	LPS	B	0.0113547185190795	0.0288035579903818	0.509648412818954
MANEAL	chr1:37794831:C:T	LPS	CD4T	0.0122772339099867	0.0314838086779528	0.509013545340967
MANEAL	chr1:37794831:C:T	Tcruzi	NK	0.0246266295674469	0.033483319827633	0.39290688842051
MANEAL	chr1:37794831:C:T	Tcruzi	CD8T	0.0247136277163341	0.033117568934102	0.393208693189554
MANEAL	chr1:37794831:C:T	Tcruzi	monocyte	0.0250354278345879	0.0375057765449895	0.415738598364413
MANEAL	chr1:37794831:C:T	Tcruzi	B	0.0103337299386895	0.0276170630191529	0.516706927031025
MANEAL	chr1:37794831:C:T	Tcruzi	CD4T	0.0127397404933577	0.0317069442484342	0.506799771288908
MANEAL	chr1:37823602:T:A	NI	NK	0.0128428549252412	0.0460156035063369	0.553476958874341
MANEAL	chr1:37823602:T:A	NI	CD8T	0.015991123424975	0.0523258205286775	0.545661843462312
MANEAL	chr1:37823602:T:A	NI	monocyte	0.0319281872965029	0.0685459192530073	0.461085504295092
MANEAL	chr1:37823602:T:A	NI	B	0.0139353379864887	0.0510229374874997	0.554807812394227
MANEAL	chr1:37823602:T:A	NI	CD4T	0.0111580787819619	0.0629403576380395	0.574641968177308
MANEAL	chr1:37823602:T:A	IAV	NK	0.0101212513479933	0.0421892109293709	0.564514132032586
MANEAL	chr1:37823602:T:A	IAV	CD8T	0.0135994653461518	0.0410113695310008	0.536870302035824
MANEAL	chr1:37823602:T:A	IAV	monocyte	0.0285972701787014	0.0580260376832364	0.47672010934967
MANEAL	chr1:37823602:T:A	IAV	B	0.00828361412717609	0.0432821519370035	0.578179844513349
MANEAL	chr1:37823602:T:A	IAV	CD4T	0.0120080940975038	0.0534526053824954	0.569400226486164
MANEAL	chr1:37823602:T:A	LPS	NK	0.0145428633088763	0.0468107494134312	0.538320674596942
MANEAL	chr1:37823602:T:A	LPS	CD8T	0.0124380608919636	0.0449002441343292	0.54875763791274
MANEAL	chr1:37823602:T:A	LPS	monocyte	0.034145592919548	0.0693375668302181	0.462456371690913
MANEAL	chr1:37823602:T:A	LPS	B	0.0132029037116415	0.0503896117512224	0.552713191211302
MANEAL	chr1:37823602:T:A	LPS	CD4T	0.0137264193563832	0.0589067249108108	0.562156407837158
MANEAL	chr1:37823602:T:A	Tcruzi	NK	0.0135099046953672	0.0478208013300128	0.549924153199586
MANEAL	chr1:37823602:T:A	Tcruzi	CD8T	0.0119132326692378	0.0493750630290336	0.562220306994231
MANEAL	chr1:37823602:T:A	Tcruzi	monocyte	0.0334342021733687	0.0676598853073108	0.470753742593129
MANEAL	chr1:37823602:T:A	Tcruzi	B	0.0204059958169494	0.0537321335577517	0.516267089981089
MANEAL	chr1:37823602:T:A	Tcruzi	CD4T	0.015052643716206	0.0600871112739294	0.560190669243149
MANEAL	chr1:37856435:G:T	NI	NK	-9.38008878122016e-05	0.0666953994890696	0.584887944450724
MANEAL	chr1:37856435:G:T	NI	CD8T	0.0338704329130075	0.0822832229845787	0.449936779076918
MANEAL	chr1:37856435:G:T	NI	monocyte	-0.0567073507906748	0.0985668703731226	0.364503141065146
MANEAL	chr1:37856435:G:T	NI	B	-0.0512549913303985	0.0895145537565185	0.381938496609026
MANEAL	chr1:37856435:G:T	NI	CD4T	0.0463630215535467	0.103328276468582	0.43052755223711
MANEAL	chr1:37856435:G:T	IAV	NK	-0.00213376823901638	0.062865802624948	0.573376889679622
MANEAL	chr1:37856435:G:T	IAV	CD8T	0.0158760453822643	0.0605876617541134	0.50074814722828
MANEAL	chr1:37856435:G:T	IAV	monocyte	-0.0603989154314546	0.0914069537064879	0.344617310476249
MANEAL	chr1:37856435:G:T	IAV	B	-0.0635525805335993	0.0951152734004368	0.334649720743956
MANEAL	chr1:37856435:G:T	IAV	CD4T	0.0199020839582408	0.0801204602086886	0.504840547064081
MANEAL	chr1:37856435:G:T	LPS	NK	-0.00629293877564634	0.0673865745699647	0.552997988879095
MANEAL	chr1:37856435:G:T	LPS	CD8T	0.0126715596991668	0.0654171074860361	0.51946775805287
MANEAL	chr1:37856435:G:T	LPS	monocyte	-0.0769717443365382	0.111950399017892	0.324962635738757
MANEAL	chr1:37856435:G:T	LPS	B	-0.0575636621446251	0.0934990517867677	0.361267044749999
MANEAL	chr1:37856435:G:T	LPS	CD4T	0.03903460923384	0.095299743339782	0.448747886327894
MANEAL	chr1:37856435:G:T	Tcruzi	NK	0.000850300394830924	0.069077378560068	0.580041648903619
MANEAL	chr1:37856435:G:T	Tcruzi	CD8T	0.0177063032748383	0.0722885195351296	0.503928579754053
MANEAL	chr1:37856435:G:T	Tcruzi	monocyte	-0.0595545903883113	0.0973518199498977	0.362772110306863
MANEAL	chr1:37856435:G:T	Tcruzi	B	-0.055926213634376	0.0905185678102407	0.361335063161333
MANEAL	chr1:37856435:G:T	Tcruzi	CD4T	0.0287110470221269	0.0895186085233849	0.479294285986164
MANEAL	chr1:37865351:C:G	NI	NK	-0.0110401343999926	0.0507895815369962	0.575037684300727
MANEAL	chr1:37865351:C:G	NI	CD8T	-0.0103291117145529	0.0573055715588906	0.585442645506
MANEAL	chr1:37865351:C:G	NI	monocyte	-0.023459615699073	0.0716556160785962	0.511630701954474
MANEAL	chr1:37865351:C:G	NI	B	-0.0186460493891627	0.0592523721604348	0.543226710095577
MANEAL	chr1:37865351:C:G	NI	CD4T	-0.0106212186976233	0.0709684664498488	0.585413254472168
MANEAL	chr1:37865351:C:G	IAV	NK	-0.0112262556593399	0.0475914304559598	0.569137533040589
MANEAL	chr1:37865351:C:G	IAV	CD8T	-0.00506520371285126	0.0428172617888398	0.602728807095724
MANEAL	chr1:37865351:C:G	IAV	monocyte	-0.0168525112876313	0.0575631489571281	0.548598516287879
MANEAL	chr1:37865351:C:G	IAV	B	-0.015112938727773	0.0506518358711545	0.548114306470767
MANEAL	chr1:37865351:C:G	IAV	CD4T	-0.0126853131928535	0.0608648053982051	0.577047860083459
MANEAL	chr1:37865351:C:G	LPS	NK	-0.00834687138027129	0.0502536318579363	0.582840423913179
MANEAL	chr1:37865351:C:G	LPS	CD8T	-0.0152050544713878	0.0522492149950279	0.546118602265266
MANEAL	chr1:37865351:C:G	LPS	monocyte	-0.0262189962166491	0.0728799906509571	0.510171988996108
MANEAL	chr1:37865351:C:G	LPS	B	-0.0214140849732696	0.0607629083168977	0.524031002469705
MANEAL	chr1:37865351:C:G	LPS	CD4T	-0.0145265542094342	0.0672501321553221	0.568483750051055
MANEAL	chr1:37865351:C:G	Tcruzi	NK	-0.00940846061917334	0.0517944116236819	0.583654868261601
MANEAL	chr1:37865351:C:G	Tcruzi	CD8T	-0.0085623878964689	0.054852340611541	0.590558378819283
MANEAL	chr1:37865351:C:G	Tcruzi	monocyte	-0.0212928385578716	0.0679959349103524	0.537275044061951
MANEAL	chr1:37865351:C:G	Tcruzi	B	-0.0173046721234279	0.0560190034026903	0.543297269643489
MANEAL	chr1:37865351:C:G	Tcruzi	CD4T	-0.00929582449559845	0.0666237823524498	0.59513700206454
MANEAL	chr1:37896281:C:T	NI	NK	0.0260908066747555	0.0490891839095588	0.284952398322446
MANEAL	chr1:37896281:C:T	NI	CD8T	0.0548321571961213	0.0494590798792461	0.129490325857575
MANEAL	chr1:37896281:C:T	NI	monocyte	0.134895029447074	0.0602841804891559	0.0133189521534303
MANEAL	chr1:37896281:C:T	NI	B	0.099058901607213	0.0574409269645487	0.0328473680024354
MANEAL	chr1:37896281:C:T	NI	CD4T	0.0884288062054148	0.059603752464771	0.0655952412898156
MANEAL	chr1:37896281:C:T	IAV	NK	0.0528986662773485	0.0476630466434596	0.124386792321246
MANEAL	chr1:37896281:C:T	IAV	CD8T	0.00800696041693874	0.0459193612514952	0.401958740525298
MANEAL	chr1:37896281:C:T	IAV	monocyte	0.166554910986333	0.0618510941977951	0.0023867490261934
MANEAL	chr1:37896281:C:T	IAV	B	0.0652481177722591	0.0498589635467011	0.0877478978876029
MANEAL	chr1:37896281:C:T	IAV	CD4T	0.0718710058199072	0.0530355767803488	0.0842600396744829
MANEAL	chr1:37896281:C:T	LPS	NK	0.0404667479017088	0.0487817746593676	0.195264046839054
MANEAL	chr1:37896281:C:T	LPS	CD8T	0.0256921427522201	0.0470881936700505	0.275406689171791
MANEAL	chr1:37896281:C:T	LPS	monocyte	0.214549486596963	0.0734317067907811	0.00105146890701511
MANEAL	chr1:37896281:C:T	LPS	B	0.0628847086650541	0.0533644764117678	0.114615185481084
MANEAL	chr1:37896281:C:T	LPS	CD4T	0.0963572206808234	0.0572006793899078	0.0415342069556881
MANEAL	chr1:37896281:C:T	Tcruzi	NK	0.0528973684363633	0.0520498679715701	0.146425215192048
MANEAL	chr1:37896281:C:T	Tcruzi	CD8T	0.0571683678229927	0.0485186374478756	0.114235147353755
MANEAL	chr1:37896281:C:T	Tcruzi	monocyte	0.15766589515838	0.0607510038468012	0.00444090182704274
MANEAL	chr1:37896281:C:T	Tcruzi	B	0.0672144711562254	0.052115575767355	0.0931474283885071
MANEAL	chr1:37896281:C:T	Tcruzi	CD4T	0.0745936216429315	0.0561285820031757	0.0895155156826177
MANEAL	chr1:37896392:C:T	NI	NK	-0.0474958538827305	0.0655745955164016	0.327955073952885
MANEAL	chr1:37896392:C:T	NI	CD8T	-0.0593940416304352	0.0734972226031361	0.304265116530532
MANEAL	chr1:37896392:C:T	NI	monocyte	-0.0176800864170569	0.0706739969329881	0.479291331906071
MANEAL	chr1:37896392:C:T	NI	B	-0.0024713246203197	0.0601527301298302	0.556670156290817
MANEAL	chr1:37896392:C:T	NI	CD4T	-0.0621650348816152	0.0841567243982592	0.323459562183895
MANEAL	chr1:37896392:C:T	IAV	NK	-0.0390087923365047	0.0580911913860896	0.347047039771847
MANEAL	chr1:37896392:C:T	IAV	CD8T	-0.0356244266124314	0.0526376228766321	0.345047033768878
MANEAL	chr1:37896392:C:T	IAV	monocyte	-0.0269229294749342	0.0622320160415488	0.437718671918017
MANEAL	chr1:37896392:C:T	IAV	B	-0.00588669890301009	0.0519640048623338	0.534848870189767
MANEAL	chr1:37896392:C:T	IAV	CD4T	-0.0643787800931965	0.079214832716236	0.301008526353436
MANEAL	chr1:37896392:C:T	LPS	NK	-0.0378741960636836	0.0598186601713111	0.358610563980977
MANEAL	chr1:37896392:C:T	LPS	CD8T	-0.039824270682335	0.0580521814446828	0.341420494217561
MANEAL	chr1:37896392:C:T	LPS	monocyte	-0.0230931224898731	0.0710191394229456	0.464714084606727
MANEAL	chr1:37896392:C:T	LPS	B	-0.00203511773463945	0.0599851425922268	0.555499367690253
MANEAL	chr1:37896392:C:T	LPS	CD4T	-0.0681259554985138	0.0846776061709794	0.303252938094651
MANEAL	chr1:37896392:C:T	Tcruzi	NK	-0.0464108885715256	0.0661174865713191	0.334347997454956
MANEAL	chr1:37896392:C:T	Tcruzi	CD8T	-0.0671958193550305	0.0791468961664116	0.282677757076973
MANEAL	chr1:37896392:C:T	Tcruzi	monocyte	-0.024871980242992	0.0692271934073601	0.457555923014813
MANEAL	chr1:37896392:C:T	Tcruzi	B	-0.00273892468178741	0.0573198277385974	0.552456762073892
MANEAL	chr1:37896392:C:T	Tcruzi	CD4T	-0.0737619715921839	0.088642989525701	0.293624903817701
MANEAL	chr1:37897761:A:T	NI	NK	-0.00356097579385017	0.0524318483336257	0.620137749344778
MANEAL	chr1:37897761:A:T	NI	CD8T	-0.0125342139886667	0.0622343454098346	0.581679025994364
MANEAL	chr1:37897761:A:T	NI	monocyte	-0.00980456760726978	0.072158974762236	0.57513063426076
MANEAL	chr1:37897761:A:T	NI	B	-0.0151889113745119	0.0614630719414139	0.567371135652605
MANEAL	chr1:37897761:A:T	NI	CD4T	-0.0171267906222836	0.0780318914131493	0.566742873679199
MANEAL	chr1:37897761:A:T	IAV	NK	-0.001132044280652	0.0487906106580052	0.632301661965617
MANEAL	chr1:37897761:A:T	IAV	CD8T	-0.0110133303672483	0.0474172792724809	0.572510245170051
MANEAL	chr1:37897761:A:T	IAV	monocyte	-0.00793514151507508	0.0591531569471178	0.602018634198369
MANEAL	chr1:37897761:A:T	IAV	B	-0.00934170033818092	0.0513190771701544	0.586828682275773
MANEAL	chr1:37897761:A:T	IAV	CD4T	-0.0129150454146927	0.0653649517643555	0.582320728054791
MANEAL	chr1:37897761:A:T	LPS	NK	-0.00377639710810632	0.0528979237842692	0.614352869271665
MANEAL	chr1:37897761:A:T	LPS	CD8T	-0.00995515980850514	0.0534792235560039	0.581439622679546
MANEAL	chr1:37897761:A:T	LPS	monocyte	-0.0038110791554795	0.0714158781726675	0.610437905020772
MANEAL	chr1:37897761:A:T	LPS	B	-0.0125251130868185	0.0600033519137856	0.57429200073297
MANEAL	chr1:37897761:A:T	LPS	CD4T	-0.0142720574790683	0.0723293851670347	0.577806582872495
MANEAL	chr1:37897761:A:T	Tcruzi	NK	-0.00318092927365953	0.0540413287777134	0.620951626311648
MANEAL	chr1:37897761:A:T	Tcruzi	CD8T	-0.0101909337597272	0.0591547882027945	0.588398455411291
MANEAL	chr1:37897761:A:T	Tcruzi	monocyte	-0.00505428611188299	0.068548136664673	0.613458912312959
MANEAL	chr1:37897761:A:T	Tcruzi	B	-0.0143799506917089	0.0583812874599303	0.565904620782636
MANEAL	chr1:37897761:A:T	Tcruzi	CD4T	-0.0131300126077886	0.0723350875849645	0.585417960328409
MANF	chr3:51290524:G:A	NI	NK	0.0186265659487458	0.057118513505316	0.509061801459891
MANF	chr3:51290524:G:A	NI	CD8T	0.0317916009838885	0.0684792124817725	0.463779950940895
MANF	chr3:51290524:G:A	NI	monocyte	0.00633778858759659	0.0674040784636573	0.563382052179624
MANF	chr3:51290524:G:A	NI	B	0.0488694941131946	0.08133320194289	0.404286880349154
MANF	chr3:51290524:G:A	NI	CD4T	0.029906536266454	0.0785171975363835	0.484066834933497
MANF	chr3:51290524:G:A	IAV	NK	0.0169654740045772	0.0527071059883829	0.510382742727271
MANF	chr3:51290524:G:A	IAV	CD8T	0.0212283183464931	0.0516650127431043	0.480554548958048
MANF	chr3:51290524:G:A	IAV	monocyte	-0.00802935242703263	0.0671035775981587	0.602205932568475
MANF	chr3:51290524:G:A	IAV	B	0.0393124432336681	0.0683434388211254	0.41430351527975
MANF	chr3:51290524:G:A	IAV	CD4T	0.0259074186098085	0.0665120447295996	0.488462126239237
MANF	chr3:51290524:G:A	LPS	NK	0.0143952158512047	0.055590869033405	0.523775970041517
MANF	chr3:51290524:G:A	LPS	CD8T	0.0297868553671229	0.0615189228793408	0.450934647609488
MANF	chr3:51290524:G:A	LPS	monocyte	0.0120476022832315	0.0640776893537804	0.54613827009016
MANF	chr3:51290524:G:A	LPS	B	0.0462997495948099	0.0781842583545487	0.404945027689533
MANF	chr3:51290524:G:A	LPS	CD4T	0.0311953311952911	0.0744462882356534	0.474843161512521
MANF	chr3:51290524:G:A	Tcruzi	NK	0.0180077953777908	0.0585286563337839	0.512963687668697
MANF	chr3:51290524:G:A	Tcruzi	CD8T	0.0252171137475782	0.0627888461721713	0.482665430319836
MANF	chr3:51290524:G:A	Tcruzi	monocyte	0.0190545210382787	0.0673181641696079	0.522958462247353
MANF	chr3:51290524:G:A	Tcruzi	B	0.0430605617807895	0.0739642340634818	0.411738759956504
MANF	chr3:51290524:G:A	Tcruzi	CD4T	0.0320453467376679	0.075637720478106	0.476251438252087
MANF	chr3:51330551:A:G	NI	NK	0.0407970066436127	0.0739067924955972	0.416500548274618
MANF	chr3:51330551:A:G	NI	CD8T	0.0434169570196694	0.0778644764870037	0.419564755451373
MANF	chr3:51330551:A:G	NI	monocyte	-0.00706812678186404	0.0719704363660238	0.569685479675596
MANF	chr3:51330551:A:G	NI	B	0.00740338517497899	0.0631384978806706	0.56667963531815
MANF	chr3:51330551:A:G	NI	CD4T	0.0488969492767146	0.0909772841801475	0.421683472120588
MANF	chr3:51330551:A:G	IAV	NK	0.0278919253510574	0.0602505759610439	0.452457407954872
MANF	chr3:51330551:A:G	IAV	CD8T	0.0301566657557011	0.0587998171392372	0.432922799035315
MANF	chr3:51330551:A:G	IAV	monocyte	0.000377726695807123	0.0601233729293202	0.613117801781979
MANF	chr3:51330551:A:G	IAV	B	-0.000327668717881557	0.0558728085235885	0.60132189898022
MANF	chr3:51330551:A:G	IAV	CD4T	0.042818320817132	0.0784841384628748	0.42521250236536
MANF	chr3:51330551:A:G	LPS	NK	0.0444737035307815	0.0769450983792266	0.399505443686845
MANF	chr3:51330551:A:G	LPS	CD8T	0.0396690185977999	0.0699450307081789	0.408148304672475
MANF	chr3:51330551:A:G	LPS	monocyte	-0.0128253582081417	0.0701061896920184	0.551847055606338
MANF	chr3:51330551:A:G	LPS	B	0.0185058699418863	0.0648883278660691	0.51227996912858
MANF	chr3:51330551:A:G	LPS	CD4T	0.0491601026811729	0.0877070174467	0.414325382443935
MANF	chr3:51330551:A:G	Tcruzi	NK	0.035857410380963	0.0708859161469207	0.434941962786903
MANF	chr3:51330551:A:G	Tcruzi	CD8T	0.0405629673958541	0.0739872438385981	0.421840697930447
MANF	chr3:51330551:A:G	Tcruzi	monocyte	-0.0159685466346063	0.0723252283454302	0.546465463336674
MANF	chr3:51330551:A:G	Tcruzi	B	0.00637170994426592	0.0599419687980691	0.568735247119968
MANF	chr3:51330551:A:G	Tcruzi	CD4T	0.0465924078615922	0.0860725110847693	0.426363796893465
MANF	chr3:51357482:T:C	NI	NK	0.0995805894020078	0.0483988065730408	0.023611429963931
MANF	chr3:51357482:T:C	NI	CD8T	0.243602968879909	0.0482016850603803	3.13896601550038e-07
MANF	chr3:51357482:T:C	NI	monocyte	0.145630545308668	0.0473937074398119	0.00133172659863721
MANF	chr3:51357482:T:C	NI	B	0.185809647466858	0.0483347533460203	0.000112837315595842
MANF	chr3:51357482:T:C	NI	CD4T	0.334487883960581	0.0536600552421093	1.35176277909856e-10
MANF	chr3:51357482:T:C	IAV	NK	0.103058867255496	0.0438992388829267	0.0114019061037255
MANF	chr3:51357482:T:C	IAV	CD8T	0.138973742999145	0.0436515456442637	0.00110555940322213
MANF	chr3:51357482:T:C	IAV	monocyte	0.124457125923538	0.0455004753825022	0.00332477420210316
MANF	chr3:51357482:T:C	IAV	B	0.184650366365052	0.0460430320968332	1.79289218433852e-05
MANF	chr3:51357482:T:C	IAV	CD4T	0.277405767899498	0.0468527693437213	1.70113314801671e-09
MANF	chr3:51357482:T:C	LPS	NK	0.130372475775565	0.0455489022527984	0.00264752279623037
MANF	chr3:51357482:T:C	LPS	CD8T	0.193989131023146	0.0450948998297241	1.5527761099182e-05
MANF	chr3:51357482:T:C	LPS	monocyte	0.150630299732923	0.0412467988457688	0.000131414638028823
MANF	chr3:51357482:T:C	LPS	B	0.210218998324167	0.0481152618012036	6.00163724119674e-06
MANF	chr3:51357482:T:C	LPS	CD4T	0.306331555760403	0.0498742253564255	8.31484880152028e-10
MANF	chr3:51357482:T:C	Tcruzi	NK	0.134267391122357	0.0495929526344462	0.00386894311819876
MANF	chr3:51357482:T:C	Tcruzi	CD8T	0.227256629057387	0.0467615028719363	1.29938893922736e-06
MANF	chr3:51357482:T:C	Tcruzi	monocyte	0.175888006208606	0.0487902066807486	0.000117545363401903
MANF	chr3:51357482:T:C	Tcruzi	B	0.211217864013367	0.0489759148350748	3.9612693307585e-06
MANF	chr3:51357482:T:C	Tcruzi	CD4T	0.312558314178863	0.0513264082448072	1.20396982773089e-09
MANF	chr3:51431657:T:C	NI	NK	-0.189714327212614	0.0507066524483767	0.000339518042969944
MANF	chr3:51431657:T:C	NI	CD8T	-0.221921097018361	0.0486936724530262	2.46125629328464e-05
MANF	chr3:51431657:T:C	NI	monocyte	-0.190001078786643	0.0514467452571532	0.000505165477147851
MANF	chr3:51431657:T:C	NI	B	-0.22404779523546	0.0523988060387632	1.23121002753024e-05
MANF	chr3:51431657:T:C	NI	CD4T	-0.277709207272505	0.0712743218762362	1.83706145406859e-07
MANF	chr3:51431657:T:C	IAV	NK	-0.181095408595204	0.0497239096747448	0.000287611475524474
MANF	chr3:51431657:T:C	IAV	CD8T	-0.163339815973774	0.0541141066417234	0.00181701552308433
MANF	chr3:51431657:T:C	IAV	monocyte	-0.154815208682842	0.0599911503398047	0.00517148444891291
MANF	chr3:51431657:T:C	IAV	B	-0.187832462636271	0.0487616311314349	0.000177835160041662
MANF	chr3:51431657:T:C	IAV	CD4T	-0.229939868891352	0.0491500145354764	5.39826873080518e-06
MANF	chr3:51431657:T:C	LPS	NK	-0.189738466498951	0.0492418197645282	0.000259958128869253
MANF	chr3:51431657:T:C	LPS	CD8T	-0.189602395365492	0.0471038284066026	0.000300321996948294
MANF	chr3:51431657:T:C	LPS	monocyte	-0.185257177193873	0.0481228474581066	0.00019208337183152
MANF	chr3:51431657:T:C	LPS	B	-0.208353640905064	0.0489935320722587	6.73811631474175e-05
MANF	chr3:51431657:T:C	LPS	CD4T	-0.238345321592374	0.0536281272610101	1.36760114287648e-05
MANF	chr3:51431657:T:C	Tcruzi	NK	-0.189716868173243	0.0522499656990318	0.000594576463876062
MANF	chr3:51431657:T:C	Tcruzi	CD8T	-0.218053199791398	0.0475519534790952	2.38311272577896e-05
MANF	chr3:51431657:T:C	Tcruzi	monocyte	-0.177427951180502	0.0546023159192818	0.00168900420173457
MANF	chr3:51431657:T:C	Tcruzi	B	-0.196669750567595	0.0492929292888415	0.000229314575739159
MANF	chr3:51431657:T:C	Tcruzi	CD4T	-0.261771758144025	0.0628438433300727	7.18478616268392e-07
MANF	chr3:51461785:C:T	NI	NK	0.0165597260981261	0.0450194067923926	0.539923269652974
MANF	chr3:51461785:C:T	NI	CD8T	-0.00865175698302862	0.0442735841621413	0.597551080329188
MANF	chr3:51461785:C:T	NI	monocyte	0.0154620344827358	0.0513440985295305	0.528968953717559
MANF	chr3:51461785:C:T	NI	B	0.00989802557057982	0.0450358498971594	0.591450767600493
MANF	chr3:51461785:C:T	NI	CD4T	-0.0224876534169877	0.0574284644204404	0.522494059427319
MANF	chr3:51461785:C:T	IAV	NK	0.0264341654514942	0.0520745866786674	0.482374565132196
MANF	chr3:51461785:C:T	IAV	CD8T	0.0119924123196826	0.0390059958421798	0.562802164123292
MANF	chr3:51461785:C:T	IAV	monocyte	0.0117018294479883	0.0432270775271177	0.570614840785043
MANF	chr3:51461785:C:T	IAV	B	0.000205519629597515	0.0379011088619792	0.649703666250205
MANF	chr3:51461785:C:T	IAV	CD4T	-0.0073254428447855	0.0440045468611859	0.600122434090511
MANF	chr3:51461785:C:T	LPS	NK	0.0201107999877896	0.0475621581742118	0.515708962616345
MANF	chr3:51461785:C:T	LPS	CD8T	-0.00222434784406268	0.0380700528859136	0.632467499331995
MANF	chr3:51461785:C:T	LPS	monocyte	0.000973252045896953	0.0451758894160516	0.631519983583602
MANF	chr3:51461785:C:T	LPS	B	0.00163402111690135	0.0422759466589728	0.637294604312918
MANF	chr3:51461785:C:T	LPS	CD4T	-0.0175083790411383	0.0516297254888525	0.544106177999705
MANF	chr3:51461785:C:T	Tcruzi	NK	0.0131683159285889	0.0439373199602673	0.560053862169248
MANF	chr3:51461785:C:T	Tcruzi	CD8T	-0.0060190278989032	0.041785699808845	0.609905827071692
MANF	chr3:51461785:C:T	Tcruzi	monocyte	0.00157153862115904	0.0459624204416518	0.633019539850346
MANF	chr3:51461785:C:T	Tcruzi	B	0.00342098418922552	0.0407854058655383	0.628054035866631
MANF	chr3:51461785:C:T	Tcruzi	CD4T	-0.0204260568657073	0.0536272012523086	0.533759400727201
MANF	chr3:51463784:A:C	NI	NK	-0.0154721265941169	0.0538394361500906	0.566318782213807
MANF	chr3:51463784:A:C	NI	CD8T	-0.00753712232133794	0.0548509949418348	0.613793728118255
MANF	chr3:51463784:A:C	NI	monocyte	-0.00323368442929301	0.0604358654011058	0.610670110971929
MANF	chr3:51463784:A:C	NI	B	-0.000835638349816847	0.0514170376614488	0.648942532918306
MANF	chr3:51463784:A:C	NI	CD4T	0.00147706311930642	0.0667117254977282	0.641014434717909
MANF	chr3:51463784:A:C	IAV	NK	-0.0079284558172083	0.0448900143991088	0.601567234305484
MANF	chr3:51463784:A:C	IAV	CD8T	-0.00630797988255003	0.0415011812141686	0.609070016966568
MANF	chr3:51463784:A:C	IAV	monocyte	-0.00142407056729325	0.0494733703865575	0.642881939864041
MANF	chr3:51463784:A:C	IAV	B	0.00340767703870356	0.0449401697666777	0.635317435164767
MANF	chr3:51463784:A:C	IAV	CD4T	-0.00223164961464761	0.0558472476291358	0.641129104189215
MANF	chr3:51463784:A:C	LPS	NK	-0.00810666906338305	0.0485713567346634	0.599574495772252
MANF	chr3:51463784:A:C	LPS	CD8T	-0.00722907903294691	0.0477070631760506	0.60471602178044
MANF	chr3:51463784:A:C	LPS	monocyte	-0.00724677162495802	0.0595952233889201	0.603572245600418
MANF	chr3:51463784:A:C	LPS	B	0.00536912632626132	0.0523889509857859	0.622827094305815
MANF	chr3:51463784:A:C	LPS	CD4T	-0.00175322063685156	0.0618965848334295	0.639539254481611
MANF	chr3:51463784:A:C	Tcruzi	NK	-0.0096222714810305	0.0505113992361239	0.59569998901799
MANF	chr3:51463784:A:C	Tcruzi	CD8T	-0.00881400628454082	0.0532805520801284	0.604016598844312
MANF	chr3:51463784:A:C	Tcruzi	monocyte	-0.00446836276824793	0.0576662480633678	0.624125302215388
MANF	chr3:51463784:A:C	Tcruzi	B	-0.000387644397001208	0.0488430416422813	0.649237228847464
MANF	chr3:51463784:A:C	Tcruzi	CD4T	-0.00134015364731435	0.0624214769170613	0.644190695343999
MAP1LC3B	chr16:87287875:T:C	NI	NK	0.0128655627483582	0.0352292329808837	0.536531459644899
MAP1LC3B	chr16:87287875:T:C	NI	CD8T	0.0107584921928745	0.0350116864245321	0.563838272374501
MAP1LC3B	chr16:87287875:T:C	NI	monocyte	0.0350652301951197	0.0498131525753812	0.366417387765225
MAP1LC3B	chr16:87287875:T:C	NI	B	0.0037029781208344	0.0349183211669595	0.62026850440647
MAP1LC3B	chr16:87287875:T:C	NI	CD4T	-0.0249468385521817	0.0420129632408021	0.440046346464427
MAP1LC3B	chr16:87287875:T:C	IAV	NK	0.00170545563398756	0.0295722972582989	0.631992845333741
MAP1LC3B	chr16:87287875:T:C	IAV	CD8T	-0.00236107085563128	0.0275201153258015	0.614735981057727
MAP1LC3B	chr16:87287875:T:C	IAV	monocyte	0.0129181907539338	0.034695636140632	0.525497851736817
MAP1LC3B	chr16:87287875:T:C	IAV	B	0.00246102953501362	0.0310395026939569	0.628905290420254
MAP1LC3B	chr16:87287875:T:C	IAV	CD4T	-0.0288663713568148	0.0404168860139125	0.405692311158599
MAP1LC3B	chr16:87287875:T:C	LPS	NK	-0.0027913661740509	0.0322185380183027	0.615427932214214
MAP1LC3B	chr16:87287875:T:C	LPS	CD8T	0.00415924597125936	0.0298191046089846	0.612798982783631
MAP1LC3B	chr16:87287875:T:C	LPS	monocyte	-0.00337742242003953	0.0368913669840535	0.613026848643066
MAP1LC3B	chr16:87287875:T:C	LPS	B	0.0018540171745416	0.0343745741062871	0.632771397089235
MAP1LC3B	chr16:87287875:T:C	LPS	CD4T	-0.0261265152550346	0.0397613138924025	0.422177402842137
MAP1LC3B	chr16:87287875:T:C	Tcruzi	NK	0.0140852838070567	0.0369318412022754	0.52953255758868
MAP1LC3B	chr16:87287875:T:C	Tcruzi	CD8T	-0.00453856977238832	0.0297388228024768	0.590218747086238
MAP1LC3B	chr16:87287875:T:C	Tcruzi	monocyte	0.0189432102782974	0.0396048819897497	0.485840933982971
MAP1LC3B	chr16:87287875:T:C	Tcruzi	B	-0.00173637835863607	0.0328858411742598	0.626174131587384
MAP1LC3B	chr16:87287875:T:C	Tcruzi	CD4T	-0.030588319159509	0.0439821350865409	0.410563879896448
MAP1LC3B	chr16:87297540:G:A	NI	NK	-0.0231389091768215	0.0399502978657833	0.411281718895328
MAP1LC3B	chr16:87297540:G:A	NI	CD8T	-0.0193632271798533	0.0372454626042551	0.435875030769195
MAP1LC3B	chr16:87297540:G:A	NI	monocyte	-0.0757339821595861	0.066931313638254	0.189393838620963
MAP1LC3B	chr16:87297540:G:A	NI	B	-0.0204306301103175	0.0408559532286466	0.436166784364251
MAP1LC3B	chr16:87297540:G:A	NI	CD4T	-0.00357093672990877	0.0416149488238971	0.571196411433439
MAP1LC3B	chr16:87297540:G:A	IAV	NK	-0.0139957881298108	0.0338415543713575	0.465438438474666
MAP1LC3B	chr16:87297540:G:A	IAV	CD8T	-0.00868195110629742	0.0305659005432897	0.506422117286002
MAP1LC3B	chr16:87297540:G:A	IAV	monocyte	-0.0392718170858267	0.0456296333376787	0.316122752446839
MAP1LC3B	chr16:87297540:G:A	IAV	B	-0.0284415181346038	0.0412831153047658	0.370220406125766
MAP1LC3B	chr16:87297540:G:A	IAV	CD4T	-0.00762929694973505	0.0348347295575395	0.533533052725509
MAP1LC3B	chr16:87297540:G:A	LPS	NK	-0.00928379035485845	0.0357298890180125	0.508651334278136
MAP1LC3B	chr16:87297540:G:A	LPS	CD8T	-0.0114768950890291	0.0325468086622295	0.483830990474583
MAP1LC3B	chr16:87297540:G:A	LPS	monocyte	-0.038356856943958	0.0473507279495358	0.329171944562985
MAP1LC3B	chr16:87297540:G:A	LPS	B	-0.0302383529342218	0.0447689877235486	0.374828909732516
MAP1LC3B	chr16:87297540:G:A	LPS	CD4T	-0.0044693412783456	0.0377437626933758	0.562809507184446
MAP1LC3B	chr16:87297540:G:A	Tcruzi	NK	-0.0196049889022178	0.0391409486256966	0.436708463604696
MAP1LC3B	chr16:87297540:G:A	Tcruzi	CD8T	-0.0124669463366409	0.0341719884713056	0.484069072853668
MAP1LC3B	chr16:87297540:G:A	Tcruzi	monocyte	-0.0535080385266873	0.0557248388060079	0.285995955164179
MAP1LC3B	chr16:87297540:G:A	Tcruzi	B	-0.0153348635221527	0.037881900018698	0.463246982115781
MAP1LC3B	chr16:87297540:G:A	Tcruzi	CD4T	0.0061644089368122	0.0411865807686329	0.583544031413889
MAP1LC3B	chr16:87306642:C:T	NI	NK	-0.037779840416627	0.0338456663844068	0.191424978919788
MAP1LC3B	chr16:87306642:C:T	NI	CD8T	-0.0394266162562867	0.0317314026810913	0.181591103554651
MAP1LC3B	chr16:87306642:C:T	NI	monocyte	-0.0231505213052856	0.0317559302993631	0.295655336140774
MAP1LC3B	chr16:87306642:C:T	NI	B	-0.0383056405130918	0.0359528876803215	0.204247442953927
MAP1LC3B	chr16:87306642:C:T	NI	CD4T	-0.0427646102474744	0.0357394161021825	0.186463129136769
MAP1LC3B	chr16:87306642:C:T	IAV	NK	-0.0245539126593897	0.026025946904753	0.242114244067843
MAP1LC3B	chr16:87306642:C:T	IAV	CD8T	-0.0221690733358028	0.0237541155815985	0.243902583757727
MAP1LC3B	chr16:87306642:C:T	IAV	monocyte	-0.0175722511092723	0.0265906743180208	0.330777749687821
MAP1LC3B	chr16:87306642:C:T	IAV	B	-0.0201858281329184	0.0257852426364803	0.287594713598556
MAP1LC3B	chr16:87306642:C:T	IAV	CD4T	-0.0291795807514903	0.0275768978524496	0.225276395232563
MAP1LC3B	chr16:87306642:C:T	LPS	NK	-0.0319773419657416	0.030287508830029	0.209331701509842
MAP1LC3B	chr16:87306642:C:T	LPS	CD8T	-0.0281942744882893	0.0261056319214592	0.211784928332682
MAP1LC3B	chr16:87306642:C:T	LPS	monocyte	-0.0187381351814847	0.0290768262307456	0.333592402645063
MAP1LC3B	chr16:87306642:C:T	LPS	B	-0.0270055646158622	0.0298088728685833	0.252505370293794
MAP1LC3B	chr16:87306642:C:T	LPS	CD4T	-0.0310796683775855	0.0295983956385595	0.22657291936238
MAP1LC3B	chr16:87306642:C:T	Tcruzi	NK	-0.0357017886517212	0.0328755492761952	0.200167060547641
MAP1LC3B	chr16:87306642:C:T	Tcruzi	CD8T	-0.0332627522093397	0.0284175993671145	0.196630044332537
MAP1LC3B	chr16:87306642:C:T	Tcruzi	monocyte	-0.0281885069914845	0.0316511102315693	0.259582337121658
MAP1LC3B	chr16:87306642:C:T	Tcruzi	B	-0.0244382772777226	0.0282535819392128	0.264417461857831
MAP1LC3B	chr16:87306642:C:T	Tcruzi	CD4T	-0.0380672267372153	0.0326368950163524	0.19913988265341
MAP1LC3B	chr16:87328808:C:G	NI	NK	0.00214325920770462	0.0390602312163399	0.658062441220823
MAP1LC3B	chr16:87328808:C:G	NI	CD8T	0.00135634418956282	0.0429615954254399	0.66394078064116
MAP1LC3B	chr16:87328808:C:G	NI	monocyte	-0.00762540935551029	0.0530995831746749	0.602826864177556
MAP1LC3B	chr16:87328808:C:G	NI	B	0.000606324291710085	0.0433619275577172	0.670290616495908
MAP1LC3B	chr16:87328808:C:G	NI	CD4T	0.00184303907927844	0.0533682400375306	0.653125663842753
MAP1LC3B	chr16:87328808:C:G	IAV	NK	0.00212354548496662	0.0361043068811967	0.656772408781987
MAP1LC3B	chr16:87328808:C:G	IAV	CD8T	0.00359523748399197	0.0335002937217002	0.64365934475199
MAP1LC3B	chr16:87328808:C:G	IAV	monocyte	-0.00568431588668718	0.0430543433018468	0.637740712215264
MAP1LC3B	chr16:87328808:C:G	IAV	B	-0.00350885018950669	0.0381002825103538	0.651842426518586
MAP1LC3B	chr16:87328808:C:G	IAV	CD4T	0.00605192779990788	0.0451951338626899	0.636548105302971
MAP1LC3B	chr16:87328808:C:G	LPS	NK	0.00771378083547257	0.0411335356868344	0.614277257455318
MAP1LC3B	chr16:87328808:C:G	LPS	CD8T	0.0029355054907529	0.0378132324581733	0.644302000309848
MAP1LC3B	chr16:87328808:C:G	LPS	monocyte	0.000792324152030524	0.0506107480745846	0.653950994158544
MAP1LC3B	chr16:87328808:C:G	LPS	B	0.000299385861309866	0.043179319269479	0.664489705714166
MAP1LC3B	chr16:87328808:C:G	LPS	CD4T	0.00605948459097904	0.0496333874304106	0.632197678639507
MAP1LC3B	chr16:87328808:C:G	Tcruzi	NK	0.00310925582456837	0.0403757550877614	0.6501281345272
MAP1LC3B	chr16:87328808:C:G	Tcruzi	CD8T	0.00286688530696628	0.0414490363755187	0.651954892741066
MAP1LC3B	chr16:87328808:C:G	Tcruzi	monocyte	-0.00589842713230317	0.0493574689645054	0.634541226771028
MAP1LC3B	chr16:87328808:C:G	Tcruzi	B	0.00164218952501709	0.0411871223119656	0.661394951705566
MAP1LC3B	chr16:87328808:C:G	Tcruzi	CD4T	0.00449361367032773	0.0499528775740378	0.646391691327474
MAP1LC3B	chr16:87375111:G:C	NI	NK	0.00433755998964939	0.0242146079067808	0.665893556848082
MAP1LC3B	chr16:87375111:G:C	NI	CD8T	0.00734918860704982	0.0258791183369301	0.636510387119901
MAP1LC3B	chr16:87375111:G:C	NI	monocyte	-0.00079310090319799	0.0325252260156786	0.685811506886278
MAP1LC3B	chr16:87375111:G:C	NI	B	-0.000835265750206618	0.0264021950357852	0.719776243452828
MAP1LC3B	chr16:87375111:G:C	NI	CD4T	0.0137391412063644	0.0348456057109667	0.588704510289811
MAP1LC3B	chr16:87375111:G:C	IAV	NK	0.00423205030610195	0.0225337886074947	0.663897122836858
MAP1LC3B	chr16:87375111:G:C	IAV	CD8T	0.00710055036095257	0.0222585966485299	0.625979244246301
MAP1LC3B	chr16:87375111:G:C	IAV	monocyte	-0.000777913304404165	0.0252880839276586	0.720022934813889
MAP1LC3B	chr16:87375111:G:C	IAV	B	-0.00689854946567831	0.0265339583051196	0.657465343843167
MAP1LC3B	chr16:87375111:G:C	IAV	CD4T	0.00866776340508438	0.0270247574124884	0.626229946000394
MAP1LC3B	chr16:87375111:G:C	LPS	NK	0.00640566738259538	0.0251853088137543	0.638308874951511
MAP1LC3B	chr16:87375111:G:C	LPS	CD8T	0.00631875025919297	0.0232901065711834	0.632095552517427
MAP1LC3B	chr16:87375111:G:C	LPS	monocyte	0.00417077897764289	0.0299439119477469	0.663041095303436
MAP1LC3B	chr16:87375111:G:C	LPS	B	-0.0034626707232187	0.0271640914703731	0.68905495380465
MAP1LC3B	chr16:87375111:G:C	LPS	CD4T	0.00968319280077834	0.0296611941752349	0.616895710748802
MAP1LC3B	chr16:87375111:G:C	Tcruzi	NK	0.00557939575238966	0.0254543642678346	0.65294348841251
MAP1LC3B	chr16:87375111:G:C	Tcruzi	CD8T	0.00546112676564658	0.0245588168546553	0.650071012404737
MAP1LC3B	chr16:87375111:G:C	Tcruzi	monocyte	0.00234235806855451	0.0289097722522242	0.689034408634371
MAP1LC3B	chr16:87375111:G:C	Tcruzi	B	-0.00466513079873437	0.0268130950341323	0.680612712005279
MAP1LC3B	chr16:87375111:G:C	Tcruzi	CD4T	0.0143039471827931	0.0335845667427042	0.591091493360101
MAP1LC3B	chr16:87376219:C:A	NI	NK	-0.0257781603086751	0.0691909620239564	0.36151730397544
MAP1LC3B	chr16:87376219:C:A	NI	CD8T	-0.0502358956531579	0.0712375369772709	0.256126591033277
MAP1LC3B	chr16:87376219:C:A	NI	monocyte	-0.085612835528892	0.0891285336776323	0.183189187215616
MAP1LC3B	chr16:87376219:C:A	NI	B	-0.119939212621043	0.0959471410033821	0.11132406874806
MAP1LC3B	chr16:87376219:C:A	NI	CD4T	-0.137261099897067	0.102375060652538	0.103591775066039
MAP1LC3B	chr16:87376219:C:A	IAV	NK	-0.0315523395985677	0.064245902754663	0.323067664639721
MAP1LC3B	chr16:87376219:C:A	IAV	CD8T	-0.0484309075134387	0.0612975308236154	0.229117621398575
MAP1LC3B	chr16:87376219:C:A	IAV	monocyte	-0.0642506412620065	0.07508269226201	0.215775881162671
MAP1LC3B	chr16:87376219:C:A	IAV	B	-0.0923143183766993	0.07893373468489	0.12852741196278
MAP1LC3B	chr16:87376219:C:A	IAV	CD4T	-0.122138895441929	0.0887908135613803	0.100081378520924
MAP1LC3B	chr16:87376219:C:A	LPS	NK	-0.0448779112730153	0.0695480878452403	0.274242836587222
MAP1LC3B	chr16:87376219:C:A	LPS	CD8T	-0.056769437035102	0.0650186889091925	0.208210008634547
MAP1LC3B	chr16:87376219:C:A	LPS	monocyte	-0.0672309337565831	0.0819525331160225	0.226855187963072
MAP1LC3B	chr16:87376219:C:A	LPS	B	-0.135203675394165	0.103369486681239	0.0958621148250628
MAP1LC3B	chr16:87376219:C:A	LPS	CD4T	-0.140408490651817	0.0991579031104215	0.0931029451704957
MAP1LC3B	chr16:87376219:C:A	Tcruzi	NK	-0.0268885524973718	0.0713382570433426	0.35910431980328
MAP1LC3B	chr16:87376219:C:A	Tcruzi	CD8T	-0.0592031647889795	0.0688977545101816	0.215290038653501
MAP1LC3B	chr16:87376219:C:A	Tcruzi	monocyte	-0.0763699488761585	0.0834081282710931	0.20101388643851
MAP1LC3B	chr16:87376219:C:A	Tcruzi	B	-0.136791933435052	0.104801632415836	0.0934067690862278
MAP1LC3B	chr16:87376219:C:A	Tcruzi	CD4T	-0.114789169652341	0.0898724072633013	0.120057163744148
MAP1LC3B	chr16:87389464:G:C	NI	NK	-0.0102402801026234	0.0232737849577747	0.559128497805356
MAP1LC3B	chr16:87389464:G:C	NI	CD8T	-0.0154613855096946	0.0261077526214126	0.511369281134796
MAP1LC3B	chr16:87389464:G:C	NI	monocyte	-0.0102183023937443	0.0291909900978905	0.552425280541652
MAP1LC3B	chr16:87389464:G:C	NI	B	0.00389024680000165	0.0240404929449206	0.667386444470785
MAP1LC3B	chr16:87389464:G:C	NI	CD4T	-0.0150676350905361	0.029523165951969	0.526867604399587
MAP1LC3B	chr16:87389464:G:C	IAV	NK	-0.00720174327169408	0.0205343500296098	0.586243914256206
MAP1LC3B	chr16:87389464:G:C	IAV	CD8T	-0.00934043509894017	0.0202131502026601	0.550685441125538
MAP1LC3B	chr16:87389464:G:C	IAV	monocyte	-0.0115572104605209	0.025216804882306	0.555116091602781
MAP1LC3B	chr16:87389464:G:C	IAV	B	0.00972457822345981	0.0258010886235827	0.598993611443365
MAP1LC3B	chr16:87389464:G:C	IAV	CD4T	-0.00679496312590554	0.0219652992171792	0.600644087529642
MAP1LC3B	chr16:87389464:G:C	LPS	NK	-0.0116495143422965	0.0243247003078463	0.54025509220264
MAP1LC3B	chr16:87389464:G:C	LPS	CD8T	-0.0114339586376433	0.0222382939714818	0.529420012799003
MAP1LC3B	chr16:87389464:G:C	LPS	monocyte	-0.00946550714157191	0.0262627365553978	0.571589523825519
MAP1LC3B	chr16:87389464:G:C	LPS	B	0.00389889342121977	0.0239215791842394	0.661441506587683
MAP1LC3B	chr16:87389464:G:C	LPS	CD4T	-0.00756141322384182	0.0240031574359177	0.592748939997071
MAP1LC3B	chr16:87389464:G:C	Tcruzi	NK	-0.0106907469970792	0.0241405261570716	0.554978699968902
MAP1LC3B	chr16:87389464:G:C	Tcruzi	CD8T	-0.0146907561340933	0.0251732688798785	0.511065618358159
MAP1LC3B	chr16:87389464:G:C	Tcruzi	monocyte	-0.0122445017840071	0.0273721663018318	0.551809512040948
MAP1LC3B	chr16:87389464:G:C	Tcruzi	B	0.00690657233175229	0.0250774650160999	0.631694126686069
MAP1LC3B	chr16:87389464:G:C	Tcruzi	CD4T	-0.0160015543940114	0.0287681096460275	0.522047368804091
MAP1LC3B	chr16:87404430:G:T	NI	NK	0.144488984237225	0.0905648080585515	0.0483113034237273
MAP1LC3B	chr16:87404430:G:T	NI	CD8T	0.154956440886901	0.0860036079392541	0.0349910660592391
MAP1LC3B	chr16:87404430:G:T	NI	monocyte	0.32870287448378	0.116228612416345	0.000992210385015813
MAP1LC3B	chr16:87404430:G:T	NI	B	0.118288296476057	0.097907542329661	0.107273712633369
MAP1LC3B	chr16:87404430:G:T	NI	CD4T	0.182121548149887	0.102363738854721	0.0368453888376264
MAP1LC3B	chr16:87404430:G:T	IAV	NK	0.145860580783633	0.0848926437595442	0.0352158832185261
MAP1LC3B	chr16:87404430:G:T	IAV	CD8T	0.139434534100453	0.0794402732425936	0.0302799492560983
MAP1LC3B	chr16:87404430:G:T	IAV	monocyte	0.215459440524563	0.0922304166022628	0.0086785590743366
MAP1LC3B	chr16:87404430:G:T	IAV	B	0.0812221122911757	0.0883248345540725	0.167851469620246
MAP1LC3B	chr16:87404430:G:T	IAV	CD4T	0.195154561366071	0.088841773380042	0.0112308761457588
MAP1LC3B	chr16:87404430:G:T	LPS	NK	0.18576286296096	0.0951590131305532	0.0165307158204214
MAP1LC3B	chr16:87404430:G:T	LPS	CD8T	0.168996629761674	0.0828232350886489	0.0155353168537316
MAP1LC3B	chr16:87404430:G:T	LPS	monocyte	0.349753582131748	0.116195635019077	0.000468121825018186
MAP1LC3B	chr16:87404430:G:T	LPS	B	0.140013712896524	0.09718280414984	0.0681181362419124
MAP1LC3B	chr16:87404430:G:T	LPS	CD4T	0.195976152725708	0.0938654887914872	0.0169506201189369
MAP1LC3B	chr16:87404430:G:T	Tcruzi	NK	0.15799181012222	0.0950017062068629	0.0402814175229921
MAP1LC3B	chr16:87404430:G:T	Tcruzi	CD8T	0.173085919409295	0.0858995432694175	0.0187421902761864
MAP1LC3B	chr16:87404430:G:T	Tcruzi	monocyte	0.325004579275516	0.113357168264068	0.000881352580840422
MAP1LC3B	chr16:87404430:G:T	Tcruzi	B	0.0917186252799094	0.0951292599089869	0.158181327877474
MAP1LC3B	chr16:87404430:G:T	Tcruzi	CD4T	0.174668831186906	0.0972673905948979	0.0355753140363725
MAP1LC3B	chr16:87405553:C:G	NI	NK	0.0207645540048833	0.0528773929498192	0.494966509332316
MAP1LC3B	chr16:87405553:C:G	NI	CD8T	0.028002458543799	0.0586052953586683	0.46815764455016
MAP1LC3B	chr16:87405553:C:G	NI	monocyte	0.021312047827893	0.0658491065755873	0.496807410474018
MAP1LC3B	chr16:87405553:C:G	NI	B	0.0300762971303293	0.0618075423627675	0.461927307758647
MAP1LC3B	chr16:87405553:C:G	NI	CD4T	0.0340403475174874	0.0712716024134033	0.459643638244978
MAP1LC3B	chr16:87405553:C:G	IAV	NK	0.0261637026219928	0.0538733671848939	0.461378547269583
MAP1LC3B	chr16:87405553:C:G	IAV	CD8T	0.0184179064417081	0.0451809780058489	0.489004246080006
MAP1LC3B	chr16:87405553:C:G	IAV	monocyte	0.0134023920657225	0.0531914583266576	0.543064600672965
MAP1LC3B	chr16:87405553:C:G	IAV	B	0.0272718354020333	0.0547524416577388	0.456831785705292
MAP1LC3B	chr16:87405553:C:G	IAV	CD4T	0.0254399182317009	0.0583402018688814	0.481944821401597
MAP1LC3B	chr16:87405553:C:G	LPS	NK	0.0207686787284779	0.0528898562254858	0.488821051663314
MAP1LC3B	chr16:87405553:C:G	LPS	CD8T	0.0250985411543969	0.0525072219499377	0.460897776609785
MAP1LC3B	chr16:87405553:C:G	LPS	monocyte	0.0167948743618279	0.062650360177258	0.525146310783197
MAP1LC3B	chr16:87405553:C:G	LPS	B	0.0420224626938658	0.0721503652783782	0.414851855750566
MAP1LC3B	chr16:87405553:C:G	LPS	CD4T	0.0339383081998475	0.0673692078220367	0.454164999065881
MAP1LC3B	chr16:87405553:C:G	Tcruzi	NK	0.0187022387596623	0.0533320363047309	0.506247711792197
MAP1LC3B	chr16:87405553:C:G	Tcruzi	CD8T	0.0287361325083791	0.0576872257559192	0.459286704038013
MAP1LC3B	chr16:87405553:C:G	Tcruzi	monocyte	0.0173029674444468	0.0617540407256227	0.529567956851189
MAP1LC3B	chr16:87405553:C:G	Tcruzi	B	0.0374102719928051	0.0664641490997856	0.427895820513826
MAP1LC3B	chr16:87405553:C:G	Tcruzi	CD4T	0.0265890243103174	0.0643158191086954	0.487407233741818
MAP1LC3B	chr16:87413008:T:A	NI	NK	0.0869227644893899	0.155718875649939	0.271713497130566
MAP1LC3B	chr16:87413008:T:A	NI	CD8T	0.289307161570002	0.145384572295447	0.022047540557869
MAP1LC3B	chr16:87413008:T:A	NI	monocyte	-0.125028076619605	0.201530132521932	0.277638909666741
MAP1LC3B	chr16:87413008:T:A	NI	B	0.230116218091626	0.167377442012593	0.0759152019150222
MAP1LC3B	chr16:87413008:T:A	NI	CD4T	0.608113233380171	0.199641382917362	0.000901679087459779
MAP1LC3B	chr16:87413008:T:A	IAV	NK	0.138993250876457	0.141829728213003	0.154038052313989
MAP1LC3B	chr16:87413008:T:A	IAV	CD8T	0.137817327847627	0.13000543828505	0.135917467105741
MAP1LC3B	chr16:87413008:T:A	IAV	monocyte	-0.0582402421423398	0.165687654392121	0.373123377473303
MAP1LC3B	chr16:87413008:T:A	IAV	B	0.121484183387144	0.145946943770908	0.191668867975019
MAP1LC3B	chr16:87413008:T:A	IAV	CD4T	0.519041441401381	0.170726447675004	0.000905220141451094
MAP1LC3B	chr16:87413008:T:A	LPS	NK	0.125088249160825	0.151516816781563	0.193860790639486
MAP1LC3B	chr16:87413008:T:A	LPS	CD8T	0.179442139414217	0.135756691294659	0.0910683013841462
MAP1LC3B	chr16:87413008:T:A	LPS	monocyte	-0.0436297624912117	0.180698441759142	0.412970393340641
MAP1LC3B	chr16:87413008:T:A	LPS	B	0.232733100472467	0.165179703670547	0.0709248547105594
MAP1LC3B	chr16:87413008:T:A	LPS	CD4T	0.663264042540472	0.205734465814727	0.000708899241259279
MAP1LC3B	chr16:87413008:T:A	Tcruzi	NK	0.123547856632397	0.156177637578416	0.203530944405872
MAP1LC3B	chr16:87413008:T:A	Tcruzi	CD8T	0.237187246078754	0.140420950814247	0.0459266480451308
MAP1LC3B	chr16:87413008:T:A	Tcruzi	monocyte	-0.0328939483050569	0.179252451379389	0.435579582321993
MAP1LC3B	chr16:87413008:T:A	Tcruzi	B	0.186909274111566	0.156529909558506	0.108520870143804
MAP1LC3B	chr16:87413008:T:A	Tcruzi	CD4T	0.610231246792843	0.195072831219289	0.000796462016098495
MAP1LC3B	chr16:87440275:G:A	NI	NK	0.0204929320553203	0.070063012646495	0.53370236049264
MAP1LC3B	chr16:87440275:G:A	NI	CD8T	-0.00940390781066415	0.0636855854009349	0.559863356512852
MAP1LC3B	chr16:87440275:G:A	NI	monocyte	-0.0460707117442723	0.08901937880337	0.412963770708291
MAP1LC3B	chr16:87440275:G:A	NI	B	-0.0174253639805703	0.067019720285818	0.523446708988163
MAP1LC3B	chr16:87440275:G:A	NI	CD4T	-0.0304627672815185	0.083071710118128	0.484597388068979
MAP1LC3B	chr16:87440275:G:A	IAV	NK	0.0102281917597053	0.0583333688309702	0.573793512336662
MAP1LC3B	chr16:87440275:G:A	IAV	CD8T	0.00337186739937124	0.0515608810184903	0.609549102431555
MAP1LC3B	chr16:87440275:G:A	IAV	monocyte	-0.0321726290771539	0.069882203401335	0.453087895927313
MAP1LC3B	chr16:87440275:G:A	IAV	B	-0.0151753185048528	0.0580087518056547	0.522567375636356
MAP1LC3B	chr16:87440275:G:A	IAV	CD4T	-0.02950119423604	0.0718412939548635	0.476953419399335
MAP1LC3B	chr16:87440275:G:A	LPS	NK	0.010194940693155	0.0630052422608797	0.575061117266785
MAP1LC3B	chr16:87440275:G:A	LPS	CD8T	-0.000487652220475768	0.0569114176985012	0.594604069065332
MAP1LC3B	chr16:87440275:G:A	LPS	monocyte	-0.0430109890658364	0.0843350648699078	0.425672610468091
MAP1LC3B	chr16:87440275:G:A	LPS	B	-0.0259214435829426	0.0703853885459091	0.485115035178013
MAP1LC3B	chr16:87440275:G:A	LPS	CD4T	-0.0311685295933046	0.0779617149506271	0.476618336695483
MAP1LC3B	chr16:87440275:G:A	Tcruzi	NK	0.012345947551355	0.0657053266581737	0.568398565740368
MAP1LC3B	chr16:87440275:G:A	Tcruzi	CD8T	-0.00487831586686254	0.0615453197514816	0.577208934701673
MAP1LC3B	chr16:87440275:G:A	Tcruzi	monocyte	-0.0575605835214544	0.0971664149460112	0.394113251639083
MAP1LC3B	chr16:87440275:G:A	Tcruzi	B	-0.017974812151465	0.064053400510539	0.515011102806132
MAP1LC3B	chr16:87440275:G:A	Tcruzi	CD4T	-0.0323645103207006	0.0801799491389322	0.477980319576917
MAP1LC3B	chr16:87441816:T:C	NI	NK	-0.0468551920509757	0.0685703765585708	0.275203971790333
MAP1LC3B	chr16:87441816:T:C	NI	CD8T	0.0331835455828216	0.0568226513512591	0.302486383739008
MAP1LC3B	chr16:87441816:T:C	NI	monocyte	0.131771043728689	0.0772637022306586	0.054932448772381
MAP1LC3B	chr16:87441816:T:C	NI	B	-0.018893299639602	0.0657285674000338	0.423563411432255
MAP1LC3B	chr16:87441816:T:C	NI	CD4T	0.0511490420129581	0.0683725485014243	0.246470245656133
MAP1LC3B	chr16:87441816:T:C	IAV	NK	-0.0204479890078091	0.0576295905194041	0.394595970083105
MAP1LC3B	chr16:87441816:T:C	IAV	CD8T	-0.0068288995814401	0.0533596822820616	0.480853922569412
MAP1LC3B	chr16:87441816:T:C	IAV	monocyte	0.166519784394051	0.0906910009759738	0.0333677026871042
MAP1LC3B	chr16:87441816:T:C	IAV	B	-0.00663187643138102	0.0583468862176298	0.489064433151385
MAP1LC3B	chr16:87441816:T:C	IAV	CD4T	0.0131579310344641	0.0535429086365428	0.418618446223117
MAP1LC3B	chr16:87441816:T:C	LPS	NK	0.00774174586316552	0.0601018684952367	0.469202570419346
MAP1LC3B	chr16:87441816:T:C	LPS	CD8T	-0.00178594765902732	0.0529865028052297	0.515501095962255
MAP1LC3B	chr16:87441816:T:C	LPS	monocyte	0.142107000786681	0.0765794835841485	0.0471583100183623
MAP1LC3B	chr16:87441816:T:C	LPS	B	0.0139327399715366	0.062648930017327	0.428437831193103
MAP1LC3B	chr16:87441816:T:C	LPS	CD4T	-0.0195973847252267	0.0618527049700746	0.412980010333097
MAP1LC3B	chr16:87441816:T:C	Tcruzi	NK	-0.0322829874103125	0.0661696523201373	0.34601442201574
MAP1LC3B	chr16:87441816:T:C	Tcruzi	CD8T	-0.00102143952367217	0.0535105341258971	0.515629900615378
MAP1LC3B	chr16:87441816:T:C	Tcruzi	monocyte	0.102468205375236	0.0682929136352357	0.08196674546697
MAP1LC3B	chr16:87441816:T:C	Tcruzi	B	-0.00540242181159962	0.0612355312810844	0.49740680956467
MAP1LC3B	chr16:87441816:T:C	Tcruzi	CD4T	0.02307555783867	0.0601882978170752	0.369725544113511
MAP1LC3B	chr16:87464081:G:A	NI	NK	-0.0124145990081166	0.057404963287265	0.567441455880865
MAP1LC3B	chr16:87464081:G:A	NI	CD8T	-0.0174902231153026	0.0646473011183677	0.551228783195778
MAP1LC3B	chr16:87464081:G:A	NI	monocyte	0.0139695909063138	0.0757673624885853	0.557792948527985
MAP1LC3B	chr16:87464081:G:A	NI	B	-0.00993088905645191	0.0627908312264352	0.587462393322381
MAP1LC3B	chr16:87464081:G:A	NI	CD4T	-0.0213666360533203	0.0794855672900157	0.543632250272227
MAP1LC3B	chr16:87464081:G:A	IAV	NK	-0.0126323114271217	0.0540932786520452	0.562300068091341
MAP1LC3B	chr16:87464081:G:A	IAV	CD8T	-0.00902283761566537	0.0483380788135933	0.574696293351175
MAP1LC3B	chr16:87464081:G:A	IAV	monocyte	0.00813625426971805	0.0612502254451594	0.5991744049049
MAP1LC3B	chr16:87464081:G:A	IAV	B	0.00208202359633972	0.0540110104641769	0.632979486641039
MAP1LC3B	chr16:87464081:G:A	IAV	CD4T	-0.00641973236047033	0.0633981506370598	0.599707766209109
MAP1LC3B	chr16:87464081:G:A	LPS	NK	-0.00994607080014061	0.0567938590340953	0.574394011523166
MAP1LC3B	chr16:87464081:G:A	LPS	CD8T	-0.0187437025850691	0.059034385285952	0.531107545538768
MAP1LC3B	chr16:87464081:G:A	LPS	monocyte	0.00362316014366317	0.0711137877189211	0.610078732203212
MAP1LC3B	chr16:87464081:G:A	LPS	B	-0.00740976463146974	0.0616400945991255	0.593196695359167
MAP1LC3B	chr16:87464081:G:A	LPS	CD4T	-0.0131528476942916	0.0706567190466755	0.571898626006242
MAP1LC3B	chr16:87464081:G:A	Tcruzi	NK	-0.0148100060938579	0.0602192875348575	0.556775130302596
MAP1LC3B	chr16:87464081:G:A	Tcruzi	CD8T	-0.0264408458037428	0.0697378354894229	0.51274886396598
MAP1LC3B	chr16:87464081:G:A	Tcruzi	monocyte	0.00842121675693613	0.0701068357006865	0.59840958277027
MAP1LC3B	chr16:87464081:G:A	Tcruzi	B	-0.00441017620704418	0.0583733018716683	0.608179973771961
MAP1LC3B	chr16:87464081:G:A	Tcruzi	CD4T	-0.0187229682508756	0.0737810686060732	0.555171288441658
MAP1LC3B	chr16:87478797:G:C	NI	NK	-0.0310283279666114	0.0501530392711226	0.406248232211148
MAP1LC3B	chr16:87478797:G:C	NI	CD8T	-0.0331253685763188	0.0511676650738496	0.401471873727207
MAP1LC3B	chr16:87478797:G:C	NI	monocyte	0.0139155797346719	0.0559608390156056	0.53115232543171
MAP1LC3B	chr16:87478797:G:C	NI	B	-0.0212584636839368	0.0492504738995413	0.474510357413679
MAP1LC3B	chr16:87478797:G:C	NI	CD4T	-0.0286501360445513	0.0571723417684868	0.442215349593483
MAP1LC3B	chr16:87478797:G:C	IAV	NK	-0.033783224851682	0.0506064086766151	0.385200787172152
MAP1LC3B	chr16:87478797:G:C	IAV	CD8T	-0.0257921501504122	0.0418912708224263	0.406908766408342
MAP1LC3B	chr16:87478797:G:C	IAV	monocyte	0.00451567557776769	0.0442796412108109	0.599460943331908
MAP1LC3B	chr16:87478797:G:C	IAV	B	-0.0225812751606222	0.0452132701111513	0.451064212278624
MAP1LC3B	chr16:87478797:G:C	IAV	CD4T	-0.0326627082527298	0.0518311185632495	0.408369538268269
MAP1LC3B	chr16:87478797:G:C	LPS	NK	-0.0369975981991822	0.0546166916812218	0.375548604446741
MAP1LC3B	chr16:87478797:G:C	LPS	CD8T	-0.040516827869152	0.0548531704124319	0.353466973510326
MAP1LC3B	chr16:87478797:G:C	LPS	monocyte	0.00571937095410388	0.0510561573536733	0.585808856768367
MAP1LC3B	chr16:87478797:G:C	LPS	B	-0.0262582255899504	0.0512882205885132	0.440629421912021
MAP1LC3B	chr16:87478797:G:C	LPS	CD4T	-0.0312409625480899	0.0540585498459161	0.419848308912096
MAP1LC3B	chr16:87478797:G:C	Tcruzi	NK	-0.0282080799871923	0.0492989415192218	0.421764107455687
MAP1LC3B	chr16:87478797:G:C	Tcruzi	CD8T	-0.0358539419632836	0.0521441052628514	0.38473853794808
MAP1LC3B	chr16:87478797:G:C	Tcruzi	monocyte	0.0137555115775468	0.0531673797210959	0.546124857525046
MAP1LC3B	chr16:87478797:G:C	Tcruzi	B	-0.0192319205906186	0.0464201154401164	0.4787231998321
MAP1LC3B	chr16:87478797:G:C	Tcruzi	CD4T	-0.0326032157963186	0.0556524685345036	0.422338610597999
MAP1LC3B	chr16:87500893:G:T	NI	NK	0.00101943526275613	0.0544672493929446	0.634588822278641
MAP1LC3B	chr16:87500893:G:T	NI	CD8T	0.00133847490979381	0.0600054938658534	0.635396006508125
MAP1LC3B	chr16:87500893:G:T	NI	monocyte	-0.00564317296826647	0.0712701874286142	0.590615878775106
MAP1LC3B	chr16:87500893:G:T	NI	B	0.0149408654175455	0.0646504801196994	0.571169230254298
MAP1LC3B	chr16:87500893:G:T	NI	CD4T	-0.0145271734695011	0.0763819757079905	0.573998005878763
MAP1LC3B	chr16:87500893:G:T	IAV	NK	0.00112182641452662	0.0504167936513801	0.633741789648141
MAP1LC3B	chr16:87500893:G:T	IAV	CD8T	-0.000965666055490831	0.0464799893515571	0.632160836594904
MAP1LC3B	chr16:87500893:G:T	IAV	monocyte	-0.0180743583318356	0.0710062281191421	0.558068220801187
MAP1LC3B	chr16:87500893:G:T	IAV	B	0.0169102236230379	0.0592850384041804	0.552888943229172
MAP1LC3B	chr16:87500893:G:T	IAV	CD4T	-0.00858358438847072	0.0626706794388018	0.598848812183671
MAP1LC3B	chr16:87500893:G:T	LPS	NK	0.00185503782751595	0.0548409169864401	0.626015914719369
MAP1LC3B	chr16:87500893:G:T	LPS	CD8T	0.00164890516868556	0.0525756655468144	0.627870149987331
MAP1LC3B	chr16:87500893:G:T	LPS	monocyte	-0.0112744513193984	0.0711257675423344	0.578269628958062
MAP1LC3B	chr16:87500893:G:T	LPS	B	0.0201470563830131	0.0685571286202594	0.545735793081959
MAP1LC3B	chr16:87500893:G:T	LPS	CD4T	-0.00763970894009287	0.068676116060148	0.601658773636606
MAP1LC3B	chr16:87500893:G:T	Tcruzi	NK	0.00810530043795682	0.0582219064439914	0.599743383255064
MAP1LC3B	chr16:87500893:G:T	Tcruzi	CD8T	0.00166385883094391	0.0577895540165872	0.631442471015131
MAP1LC3B	chr16:87500893:G:T	Tcruzi	monocyte	-0.00592769494999721	0.0677750633288195	0.606132780758207
MAP1LC3B	chr16:87500893:G:T	Tcruzi	B	0.0201399314568013	0.0663222360050379	0.544700774537447
MAP1LC3B	chr16:87500893:G:T	Tcruzi	CD4T	-0.00931250672224088	0.0699603574819018	0.598729249518256
MAP1S	chr19:17637720:C:A	NI	NK	0.0289267830997572	0.0547505798415278	0.399872629705546
MAP1S	chr19:17637720:C:A	NI	CD8T	0.0261701108626473	0.0558557357649414	0.4177364975433
MAP1S	chr19:17637720:C:A	NI	monocyte	0.0318126377014116	0.0662782609398679	0.409177160276513
MAP1S	chr19:17637720:C:A	NI	B	0.0576696011791655	0.0727798107489148	0.30799892388975
MAP1S	chr19:17637720:C:A	NI	CD4T	0.0696190701077285	0.0854916286820157	0.288705991018787
MAP1S	chr19:17637720:C:A	IAV	NK	0.0216415541102775	0.0506289783570368	0.429574393089753
MAP1S	chr19:17637720:C:A	IAV	CD8T	0.0128004425970575	0.0465604413158384	0.471040049343321
MAP1S	chr19:17637720:C:A	IAV	monocyte	0.0245654059960178	0.0579999014262858	0.446056520359164
MAP1S	chr19:17637720:C:A	IAV	B	0.0353741789688077	0.0558494367231944	0.362416538908202
MAP1S	chr19:17637720:C:A	IAV	CD4T	0.0247584982318259	0.0570392136392242	0.429419195448055
MAP1S	chr19:17637720:C:A	LPS	NK	0.0594084424760154	0.0785602693805883	0.302480698751111
MAP1S	chr19:17637720:C:A	LPS	CD8T	0.0229575091171065	0.0502341768738606	0.41724670627571
MAP1S	chr19:17637720:C:A	LPS	monocyte	-0.00857780449310662	0.0680263427499912	0.570564516844387
MAP1S	chr19:17637720:C:A	LPS	B	0.0503953155964002	0.0672563309516505	0.32207826493013
MAP1S	chr19:17637720:C:A	LPS	CD4T	0.0226480284152632	0.061873350965106	0.445618919900246
MAP1S	chr19:17637720:C:A	Tcruzi	NK	0.0327991869238483	0.0576318478268756	0.385909589621952
MAP1S	chr19:17637720:C:A	Tcruzi	CD8T	0.0258096335551761	0.0537666428856967	0.413496287367339
MAP1S	chr19:17637720:C:A	Tcruzi	monocyte	0.0128905703940723	0.061045088350773	0.507560252317303
MAP1S	chr19:17637720:C:A	Tcruzi	B	0.0547903449197403	0.0691709360941785	0.306709313361254
MAP1S	chr19:17637720:C:A	Tcruzi	CD4T	0.0355292954378511	0.0630163399210058	0.391129673416694
MAP1S	chr19:17654018:G:A	NI	NK	5.94169646793025e-05	0.0293215193793627	0.682973004223738
MAP1S	chr19:17654018:G:A	NI	CD8T	0.0106191805233483	0.0338473875490234	0.595859446826289
MAP1S	chr19:17654018:G:A	NI	monocyte	0.010683257509936	0.0404548696343328	0.574892585742975
MAP1S	chr19:17654018:G:A	NI	B	0.016271062739158	0.0375071429414048	0.554534382638931
MAP1S	chr19:17654018:G:A	NI	CD4T	0.0164212109770528	0.0432220242717891	0.560679512986766
MAP1S	chr19:17654018:G:A	IAV	NK	-0.00210234447282668	0.0280920346103352	0.683610627252023
MAP1S	chr19:17654018:G:A	IAV	CD8T	0.00515739675044766	0.0256900381282301	0.628574672117923
MAP1S	chr19:17654018:G:A	IAV	monocyte	0.0036380692121356	0.0313932151930543	0.654240912087602
MAP1S	chr19:17654018:G:A	IAV	B	0.00718489135923518	0.0289691586177716	0.610793601101324
MAP1S	chr19:17654018:G:A	IAV	CD4T	0.00753270826736078	0.0337520465522222	0.62069297260549
MAP1S	chr19:17654018:G:A	LPS	NK	-0.00225394869581819	0.0303890362907132	0.678511530986945
MAP1S	chr19:17654018:G:A	LPS	CD8T	0.00812191539232884	0.0294381733497746	0.600674430063066
MAP1S	chr19:17654018:G:A	LPS	monocyte	0.00169124289486335	0.0381921515262434	0.656458876417334
MAP1S	chr19:17654018:G:A	LPS	B	0.0191096780617397	0.0402294950128367	0.532417878420873
MAP1S	chr19:17654018:G:A	LPS	CD4T	0.00716368870191046	0.0368422254236207	0.622054137136469
MAP1S	chr19:17654018:G:A	Tcruzi	NK	0.00146794960397228	0.0300757142763423	0.668682017672208
MAP1S	chr19:17654018:G:A	Tcruzi	CD8T	0.0107164891853151	0.0328641464243018	0.589928260363245
MAP1S	chr19:17654018:G:A	Tcruzi	monocyte	0.00322375569394161	0.0364707971376006	0.653122129056805
MAP1S	chr19:17654018:G:A	Tcruzi	B	0.0153650073544838	0.0355604085951295	0.552690021215628
MAP1S	chr19:17654018:G:A	Tcruzi	CD4T	0.0111940039065568	0.038015814986765	0.598601327603858
MAP1S	chr19:17661751:G:A	NI	NK	-0.0272837934170548	0.0507033534727206	0.425977395565729
MAP1S	chr19:17661751:G:A	NI	CD8T	-0.0364296337152927	0.0574639365602655	0.394784342177257
MAP1S	chr19:17661751:G:A	NI	monocyte	0.0072534619894903	0.0595358084141769	0.567040577862773
MAP1S	chr19:17661751:G:A	NI	B	-0.0258278810147478	0.054314510661297	0.450088199428966
MAP1S	chr19:17661751:G:A	NI	CD4T	-0.045603094815875	0.070235382406132	0.38337564603248
MAP1S	chr19:17661751:G:A	IAV	NK	-0.025708665154583	0.0475878647250058	0.424779711919371
MAP1S	chr19:17661751:G:A	IAV	CD8T	-0.0282918899159929	0.0460118721684637	0.397417484522975
MAP1S	chr19:17661751:G:A	IAV	monocyte	0.00235594867625648	0.0490873998315102	0.606844157073777
MAP1S	chr19:17661751:G:A	IAV	B	-0.0181313562830313	0.0457632952571628	0.475207845688307
MAP1S	chr19:17661751:G:A	IAV	CD4T	-0.046146304563841	0.0648450125092229	0.36663892771048
MAP1S	chr19:17661751:G:A	LPS	NK	-0.0313603483930972	0.0530896061236927	0.402589314184116
MAP1S	chr19:17661751:G:A	LPS	CD8T	-0.0335400955654818	0.0517317361314948	0.383324549596954
MAP1S	chr19:17661751:G:A	LPS	monocyte	0.0249956462176425	0.0687712513981482	0.490370570140229
MAP1S	chr19:17661751:G:A	LPS	B	-0.0283930127425021	0.0553256836526296	0.432303099956911
MAP1S	chr19:17661751:G:A	LPS	CD4T	-0.0580893585573929	0.0771277870774815	0.344784640759904
MAP1S	chr19:17661751:G:A	Tcruzi	NK	-0.0329421540259485	0.0552721775945007	0.403770479552157
MAP1S	chr19:17661751:G:A	Tcruzi	CD8T	-0.035063559908715	0.0553270640014671	0.393366217448514
MAP1S	chr19:17661751:G:A	Tcruzi	monocyte	0.00992808717454676	0.0583088227747969	0.566436382883776
MAP1S	chr19:17661751:G:A	Tcruzi	B	-0.0184664816366828	0.0492271241438071	0.480706522542435
MAP1S	chr19:17661751:G:A	Tcruzi	CD4T	-0.0426352424080386	0.0656367085890273	0.38939345656882
MAP1S	chr19:17662953:C:G	NI	NK	-0.0256331967555503	0.0502412179392184	0.470228326148484
MAP1S	chr19:17662953:C:G	NI	CD8T	-0.0267825969809906	0.0537664465455312	0.477422683019965
MAP1S	chr19:17662953:C:G	NI	monocyte	-0.014411681222032	0.0571606194965816	0.532552264935184
MAP1S	chr19:17662953:C:G	NI	B	-0.0117969129695213	0.0475016999283753	0.557839320952062
MAP1S	chr19:17662953:C:G	NI	CD4T	-0.0222051885312912	0.0602394616374958	0.511703669468296
MAP1S	chr19:17662953:C:G	IAV	NK	-0.0219909196824485	0.0454662203135023	0.479577228955605
MAP1S	chr19:17662953:C:G	IAV	CD8T	-0.0216123600906557	0.0429149543937654	0.472248629927009
MAP1S	chr19:17662953:C:G	IAV	monocyte	-0.0179913177431255	0.0492406118951819	0.523428589250893
MAP1S	chr19:17662953:C:G	IAV	B	-0.0174649635035355	0.0443323374904499	0.512938407065068
MAP1S	chr19:17662953:C:G	IAV	CD4T	-0.0205956235891549	0.0516870303881284	0.511522796318363
MAP1S	chr19:17662953:C:G	LPS	NK	-0.0231458347013973	0.0484785726005353	0.477553004443199
MAP1S	chr19:17662953:C:G	LPS	CD8T	-0.024430378013002	0.0479736145173157	0.467370140649843
MAP1S	chr19:17662953:C:G	LPS	monocyte	-0.0226651590498276	0.0597585880434319	0.504251112001675
MAP1S	chr19:17662953:C:G	LPS	B	-0.0165670219067617	0.0487335008856354	0.525889747942185
MAP1S	chr19:17662953:C:G	LPS	CD4T	-0.0160271814427382	0.0546043145134537	0.538251471314905
MAP1S	chr19:17662953:C:G	Tcruzi	NK	-0.0333916435403712	0.0582547724299077	0.440063490525949
MAP1S	chr19:17662953:C:G	Tcruzi	CD8T	-0.0272360796711509	0.0528111830135375	0.468557402401939
MAP1S	chr19:17662953:C:G	Tcruzi	monocyte	-0.0160177698669968	0.0550350898579978	0.540340756604388
MAP1S	chr19:17662953:C:G	Tcruzi	B	-0.0154379155863036	0.0464627680506867	0.530742843705084
MAP1S	chr19:17662953:C:G	Tcruzi	CD4T	-0.0200851501846915	0.0559784664137716	0.521708521731299
MAP1S	chr19:17689286:T:A	NI	NK	-0.00465447320103851	0.0564136409451524	0.616773189897348
MAP1S	chr19:17689286:T:A	NI	CD8T	-0.00363152910167297	0.0650293688848588	0.625171241130242
MAP1S	chr19:17689286:T:A	NI	monocyte	0.00567431230979955	0.0746834502141042	0.592752102168267
MAP1S	chr19:17689286:T:A	NI	B	0.0053718739946663	0.0620051055670223	0.613801375928996
MAP1S	chr19:17689286:T:A	NI	CD4T	0.00582047660897979	0.080116200230575	0.610216068912401
MAP1S	chr19:17689286:T:A	IAV	NK	-0.00596539267058502	0.0528150269875787	0.608273791800721
MAP1S	chr19:17689286:T:A	IAV	CD8T	-0.00594915603759817	0.0492866080986085	0.606399241941327
MAP1S	chr19:17689286:T:A	IAV	monocyte	0.00737656132700878	0.0616432502010227	0.603521823859591
MAP1S	chr19:17689286:T:A	IAV	B	0.00818652081292048	0.0544274702627202	0.595571508263843
MAP1S	chr19:17689286:T:A	IAV	CD4T	0.00375306752371222	0.0674042743870367	0.623568961043091
MAP1S	chr19:17689286:T:A	LPS	NK	-0.00435867402385261	0.0568342939824531	0.614158474621762
MAP1S	chr19:17689286:T:A	LPS	CD8T	-0.00389525904457072	0.0561518101312705	0.616848106387231
MAP1S	chr19:17689286:T:A	LPS	monocyte	0.00813752905202953	0.0742948849429741	0.592786129704203
MAP1S	chr19:17689286:T:A	LPS	B	0.00826511075664964	0.0625944066561787	0.596127553809151
MAP1S	chr19:17689286:T:A	LPS	CD4T	0.00497027145241289	0.0748388907903843	0.61577797966607
MAP1S	chr19:17689286:T:A	Tcruzi	NK	-0.0113808198731377	0.061139563389631	0.585141428726819
MAP1S	chr19:17689286:T:A	Tcruzi	CD8T	-0.00615380256193364	0.0631498767972593	0.612006738214786
MAP1S	chr19:17689286:T:A	Tcruzi	monocyte	0.00914067833463465	0.0724134901809178	0.596440370944036
MAP1S	chr19:17689286:T:A	Tcruzi	B	0.0107380580722253	0.0609905317204141	0.586599488802299
MAP1S	chr19:17689286:T:A	Tcruzi	CD4T	0.00329448517375069	0.0750289667489787	0.625399429955919
MAP1S	chr19:17703606:G:A	NI	NK	-0.00687934761212205	0.0720600733101022	0.484106986936256
MAP1S	chr19:17703606:G:A	NI	CD8T	-0.0111278130567701	0.0754882251641377	0.467814447570621
MAP1S	chr19:17703606:G:A	NI	monocyte	-0.174077365931544	0.128872090684608	0.0977626696065256
MAP1S	chr19:17703606:G:A	NI	B	-0.0559820794571012	0.0832940503074889	0.286548741515128
MAP1S	chr19:17703606:G:A	NI	CD4T	-0.0282260116019258	0.0900121917440132	0.411694377609661
MAP1S	chr19:17703606:G:A	IAV	NK	-0.0232522053863505	0.0686246151485398	0.404499087787188
MAP1S	chr19:17703606:G:A	IAV	CD8T	0.0259249015027592	0.0737762027590441	0.434824198007546
MAP1S	chr19:17703606:G:A	IAV	monocyte	-0.114103425333641	0.0952053528576656	0.136216544521206
MAP1S	chr19:17703606:G:A	IAV	B	-0.0121705643908632	0.0717273055540444	0.445296532400324
MAP1S	chr19:17703606:G:A	IAV	CD4T	0.0068798251168578	0.0808797106860543	0.529554199222063
MAP1S	chr19:17703606:G:A	LPS	NK	-0.0153172845652248	0.071960953033911	0.444033090742462
MAP1S	chr19:17703606:G:A	LPS	CD8T	0.0155148280055247	0.0740250192183368	0.487539025922143
MAP1S	chr19:17703606:G:A	LPS	monocyte	-0.151762216583971	0.118918240909818	0.11741465987884
MAP1S	chr19:17703606:G:A	LPS	B	-0.0456342801967701	0.0800515372404237	0.318201023380966
MAP1S	chr19:17703606:G:A	LPS	CD4T	0.0130690209260895	0.089955618540951	0.508138397600826
MAP1S	chr19:17703606:G:A	Tcruzi	NK	-0.032254601799615	0.0765650643157269	0.3755726401857
MAP1S	chr19:17703606:G:A	Tcruzi	CD8T	-0.0317729808732947	0.0747780484725925	0.375792858346593
MAP1S	chr19:17703606:G:A	Tcruzi	monocyte	-0.146617933784005	0.113922514547224	0.119982406953806
MAP1S	chr19:17703606:G:A	Tcruzi	B	-0.0588772225641592	0.0811695996002865	0.26714908165309
MAP1S	chr19:17703606:G:A	Tcruzi	CD4T	-0.0525424817383457	0.0911588047075477	0.32498779425812
MAP1S	chr19:17714708:T:A	NI	NK	-0.0129942443583775	0.079194067646007	0.516505838332499
MAP1S	chr19:17714708:T:A	NI	CD8T	0.0235901364907156	0.092654910213456	0.499395487403905
MAP1S	chr19:17714708:T:A	NI	monocyte	-0.106408374798426	0.133529131842948	0.269076080114933
MAP1S	chr19:17714708:T:A	NI	B	-0.00059312559399174	0.0865737815931795	0.56236503978691
MAP1S	chr19:17714708:T:A	NI	CD4T	0.025699135805374	0.109416957585793	0.499124566653665
MAP1S	chr19:17714708:T:A	IAV	NK	-0.0219195907407487	0.076231483362634	0.475625606174489
MAP1S	chr19:17714708:T:A	IAV	CD8T	-0.0163941973674138	0.0705152815626976	0.497703929803552
MAP1S	chr19:17714708:T:A	IAV	monocyte	-0.117243635334493	0.138438781467467	0.248388718804928
MAP1S	chr19:17714708:T:A	IAV	B	-0.0119554701933247	0.0754919551928031	0.514481596434986
MAP1S	chr19:17714708:T:A	IAV	CD4T	0.0172372508138253	0.0927349612211876	0.521065584280074
MAP1S	chr19:17714708:T:A	LPS	NK	-0.0174660224884956	0.0801249170573432	0.494860332545397
MAP1S	chr19:17714708:T:A	LPS	CD8T	-0.00757836468006573	0.0760763507586037	0.536688333126546
MAP1S	chr19:17714708:T:A	LPS	monocyte	-0.138026091970759	0.160153219335615	0.237756818172254
MAP1S	chr19:17714708:T:A	LPS	B	-0.0173633385740655	0.0864606848572427	0.499144968435053
MAP1S	chr19:17714708:T:A	LPS	CD4T	0.0192589873942829	0.101361262485506	0.517416700990064
MAP1S	chr19:17714708:T:A	Tcruzi	NK	-0.0180933325293366	0.0830334796919685	0.498549388962648
MAP1S	chr19:17714708:T:A	Tcruzi	CD8T	0.015673300485358	0.0863865336315504	0.522039676579326
MAP1S	chr19:17714708:T:A	Tcruzi	monocyte	-0.106415960150586	0.132535781753115	0.275743724793005
MAP1S	chr19:17714708:T:A	Tcruzi	B	-0.00347703654480887	0.082412367312466	0.549618421925585
MAP1S	chr19:17714708:T:A	Tcruzi	CD4T	0.0170412555682175	0.101087326916475	0.523607918338509
MAP1S	chr19:17715603:T:G	NI	NK	0.049424288050664	0.0658969111182949	0.226119675291258
MAP1S	chr19:17715603:T:G	NI	CD8T	0.0973491415341764	0.0655011663897095	0.0665649849086333
MAP1S	chr19:17715603:T:G	NI	monocyte	-0.511456649426512	0.06973115745781	4.32986979603811e-15
MAP1S	chr19:17715603:T:G	NI	B	-0.0351250569636977	0.0676916049736379	0.301968969041937
MAP1S	chr19:17715603:T:G	NI	CD4T	0.0694082716584247	0.0714679271865658	0.164910147914004
MAP1S	chr19:17715603:T:G	IAV	NK	-0.0611507306866361	0.0661491203368106	0.176160098611676
MAP1S	chr19:17715603:T:G	IAV	CD8T	0.0544124788362135	0.0632167366706648	0.191970466722756
MAP1S	chr19:17715603:T:G	IAV	monocyte	-0.30742276370648	0.0646010691894438	2.04282807381162e-06
MAP1S	chr19:17715603:T:G	IAV	B	-0.00745316662115062	0.0634237312510749	0.451729546772547
MAP1S	chr19:17715603:T:G	IAV	CD4T	0.0756361023666743	0.065089036817006	0.121170534519337
MAP1S	chr19:17715603:T:G	LPS	NK	0.00622323252229416	0.0660868633618592	0.461437203991648
MAP1S	chr19:17715603:T:G	LPS	CD8T	0.120230756449108	0.0653989990229771	0.0283279183997421
MAP1S	chr19:17715603:T:G	LPS	monocyte	-0.375825558275749	0.0699279272044761	5.11433481120704e-08
MAP1S	chr19:17715603:T:G	LPS	B	0.021777552466492	0.0680963801440439	0.377294615161381
MAP1S	chr19:17715603:T:G	LPS	CD4T	0.047450342893985	0.067278078971286	0.239456071201754
MAP1S	chr19:17715603:T:G	Tcruzi	NK	0.0147476876954909	0.0684688867049662	0.41391351010425
MAP1S	chr19:17715603:T:G	Tcruzi	CD8T	0.0812009104904505	0.0633228490445459	0.0981765148708312
MAP1S	chr19:17715603:T:G	Tcruzi	monocyte	-0.496759272896632	0.0722449495124585	2.53241871916998e-13
MAP1S	chr19:17715603:T:G	Tcruzi	B	-0.0187988151240977	0.065539236059029	0.385686655525822
MAP1S	chr19:17715603:T:G	Tcruzi	CD4T	0.0316295053448344	0.0672975520746316	0.31671894223526
MAP1S	chr19:17765950:G:T	NI	NK	-0.0174705951996449	0.0635659703637661	0.515390880227088
MAP1S	chr19:17765950:G:T	NI	CD8T	-0.00998744563227149	0.0684608554827864	0.554590229440541
MAP1S	chr19:17765950:G:T	NI	monocyte	-0.0675175035861282	0.105616591977216	0.355660113886504
MAP1S	chr19:17765950:G:T	NI	B	-0.00854704349616151	0.0674014367679757	0.561477630402688
MAP1S	chr19:17765950:G:T	NI	CD4T	-0.0127109369763232	0.0838997338134091	0.547988689652621
MAP1S	chr19:17765950:G:T	IAV	NK	-0.0156601811074412	0.0590548597403151	0.517764663653384
MAP1S	chr19:17765950:G:T	IAV	CD8T	-0.0090292558360214	0.0533273059804044	0.547421943521766
MAP1S	chr19:17765950:G:T	IAV	monocyte	-0.0498893323404328	0.0835977973999121	0.392126812157782
MAP1S	chr19:17765950:G:T	IAV	B	0.0108706495104178	0.0636343854940046	0.569293019918395
MAP1S	chr19:17765950:G:T	IAV	CD4T	0.00497596577444096	0.0733221421644195	0.600629125575909
MAP1S	chr19:17765950:G:T	LPS	NK	-0.011395753994932	0.0620963472930565	0.53796712300042
MAP1S	chr19:17765950:G:T	LPS	CD8T	-0.0119015446437672	0.060156994278297	0.535339358308117
MAP1S	chr19:17765950:G:T	LPS	monocyte	-0.0681224854972832	0.107004323307348	0.362976373085917
MAP1S	chr19:17765950:G:T	LPS	B	-0.00854197970261382	0.0669870506943261	0.55702598721662
MAP1S	chr19:17765950:G:T	LPS	CD4T	-0.00314806547858188	0.0783146934706956	0.582320588905308
MAP1S	chr19:17765950:G:T	Tcruzi	NK	-0.0209474510036575	0.0667709061744752	0.501291196296884
MAP1S	chr19:17765950:G:T	Tcruzi	CD8T	-0.0171251437515318	0.0674172840306377	0.521672613519366
MAP1S	chr19:17765950:G:T	Tcruzi	monocyte	-0.068548409367351	0.105520203694279	0.365356126299748
MAP1S	chr19:17765950:G:T	Tcruzi	B	-0.00589738340551562	0.0637444249664136	0.568998286484503
MAP1S	chr19:17765950:G:T	Tcruzi	CD4T	-0.00957787012489242	0.0784681713939656	0.561864027025793
MAP1S	chr19:17781686:C:T	NI	NK	-0.0203114812475191	0.0591787849777548	0.524842828567778
MAP1S	chr19:17781686:C:T	NI	CD8T	-0.0189951389350046	0.0638241987073086	0.540810135037112
MAP1S	chr19:17781686:C:T	NI	monocyte	0.0194397715724303	0.0735121511246456	0.528594238260443
MAP1S	chr19:17781686:C:T	NI	B	0.00657741953271692	0.059077699019741	0.606058624094572
MAP1S	chr19:17781686:C:T	NI	CD4T	-0.0217157248162085	0.0777589923663633	0.538445884209875
MAP1S	chr19:17781686:C:T	IAV	NK	-0.0178627786604713	0.0544322786618877	0.529963214696466
MAP1S	chr19:17781686:C:T	IAV	CD8T	-0.0118211683886795	0.0472431077116696	0.554543582596886
MAP1S	chr19:17781686:C:T	IAV	monocyte	0.0168656374454714	0.0613931639828439	0.55002824600529
MAP1S	chr19:17781686:C:T	IAV	B	0.00636169857906536	0.0511942269442326	0.601968736798695
MAP1S	chr19:17781686:C:T	IAV	CD4T	-0.0224540759622712	0.0684183765991809	0.53162235379665
MAP1S	chr19:17781686:C:T	LPS	NK	-0.020163435236385	0.0595260280265206	0.522411465664322
MAP1S	chr19:17781686:C:T	LPS	CD8T	-0.0150553442830836	0.054685219882847	0.543320339896481
MAP1S	chr19:17781686:C:T	LPS	monocyte	0.0198027873738973	0.0732710493045649	0.537647497006754
MAP1S	chr19:17781686:C:T	LPS	B	0.00804957900864125	0.0592983933975394	0.593875095103747
MAP1S	chr19:17781686:C:T	LPS	CD4T	-0.0141492224479305	0.0699676115782475	0.566182597132017
MAP1S	chr19:17781686:C:T	Tcruzi	NK	-0.0178629039845089	0.0590025716400592	0.536872617160671
MAP1S	chr19:17781686:C:T	Tcruzi	CD8T	-0.0176309586001396	0.0610036876417769	0.541763257351723
MAP1S	chr19:17781686:C:T	Tcruzi	monocyte	0.0143410516829642	0.0688274277075562	0.565891770200105
MAP1S	chr19:17781686:C:T	Tcruzi	B	0.00591434600734947	0.0559295115423016	0.605798036058613
MAP1S	chr19:17781686:C:T	Tcruzi	CD4T	-0.0181665272048889	0.0719542066849123	0.553694767809962
MAP1S	chr19:17805072:C:T	NI	NK	0.00883157445182965	0.0282668589121212	0.61550149354401
MAP1S	chr19:17805072:C:T	NI	CD8T	-0.00233454726956013	0.026122068987651	0.684804259629936
MAP1S	chr19:17805072:C:T	NI	monocyte	0.018030238562126	0.0368569762805286	0.510463326585859
MAP1S	chr19:17805072:C:T	NI	B	-0.00559208382635947	0.0274301234922893	0.649585218863508
MAP1S	chr19:17805072:C:T	NI	CD4T	0.00367984571587708	0.0316923344195159	0.660304724560088
MAP1S	chr19:17805072:C:T	IAV	NK	-0.000413407331192925	0.0228752673007148	0.704306370300273
MAP1S	chr19:17805072:C:T	IAV	CD8T	-0.00329779932010164	0.0219252581916861	0.668080836603016
MAP1S	chr19:17805072:C:T	IAV	monocyte	0.0115601463460969	0.0286408715116123	0.576278712285687
MAP1S	chr19:17805072:C:T	IAV	B	-0.00527650542249803	0.0244691859833354	0.646325580357905
MAP1S	chr19:17805072:C:T	IAV	CD4T	-0.00136353987469937	0.0267301243356627	0.695517904636122
MAP1S	chr19:17805072:C:T	LPS	NK	0.00404492127340765	0.0251402068897644	0.653813643038866
MAP1S	chr19:17805072:C:T	LPS	CD8T	-0.00321255175765957	0.0238465289128047	0.666973683145458
MAP1S	chr19:17805072:C:T	LPS	monocyte	0.0205140563144962	0.038773286611528	0.512532378046
MAP1S	chr19:17805072:C:T	LPS	B	-0.00990222284627235	0.0302496545046403	0.607156414718042
MAP1S	chr19:17805072:C:T	LPS	CD4T	0.00276994877097666	0.0289616196927989	0.670814044745753
MAP1S	chr19:17805072:C:T	Tcruzi	NK	-0.0043060931284863	0.0265934009741235	0.664373908021472
MAP1S	chr19:17805072:C:T	Tcruzi	CD8T	-0.00190935011961909	0.0251107390562944	0.685973092873045
MAP1S	chr19:17805072:C:T	Tcruzi	monocyte	0.0153750914574526	0.0342144769158283	0.554147231027881
MAP1S	chr19:17805072:C:T	Tcruzi	B	-0.00226438855692269	0.0252880563164066	0.677930595289746
MAP1S	chr19:17805072:C:T	Tcruzi	CD4T	0.00538279439292271	0.0298062125383762	0.652512862333916
MAP1S	chr19:17810097:G:A	NI	NK	0.0264836924293686	0.0451218346828984	0.340227608278553
MAP1S	chr19:17810097:G:A	NI	CD8T	0.0570366857211914	0.0565987176161816	0.212567236984198
MAP1S	chr19:17810097:G:A	NI	monocyte	-0.0413922029897468	0.0573899597649975	0.294204543674157
MAP1S	chr19:17810097:G:A	NI	B	0.037879316834118	0.0518924915179029	0.297369122134387
MAP1S	chr19:17810097:G:A	NI	CD4T	0.0427996094475155	0.0574146986421059	0.290255104386082
MAP1S	chr19:17810097:G:A	IAV	NK	0.00555592823985049	0.0417888235358985	0.486993284851432
MAP1S	chr19:17810097:G:A	IAV	CD8T	0.0237171026493293	0.0395848560998184	0.333361163209123
MAP1S	chr19:17810097:G:A	IAV	monocyte	-0.0475015100718202	0.0542153218935906	0.252480491303127
MAP1S	chr19:17810097:G:A	IAV	B	0.0228063674361929	0.0436385729297436	0.365748532686735
MAP1S	chr19:17810097:G:A	IAV	CD4T	0.00910246227885662	0.0476993805112586	0.468666912979446
MAP1S	chr19:17810097:G:A	LPS	NK	0.0221736149817458	0.0445736124350372	0.368509701395527
MAP1S	chr19:17810097:G:A	LPS	CD8T	0.0325506471273385	0.0438957248981249	0.288849705511694
MAP1S	chr19:17810097:G:A	LPS	monocyte	-0.057087579602139	0.0630367557715105	0.239962558070119
MAP1S	chr19:17810097:G:A	LPS	B	0.0378423762434538	0.0519765472799986	0.296282653524555
MAP1S	chr19:17810097:G:A	LPS	CD4T	0.0253681802223188	0.0511605398963463	0.370925365022457
MAP1S	chr19:17810097:G:A	Tcruzi	NK	0.0437084265428926	0.0527161522369829	0.260251074336206
MAP1S	chr19:17810097:G:A	Tcruzi	CD8T	0.0661653182814339	0.0614203057246428	0.188219036654583
MAP1S	chr19:17810097:G:A	Tcruzi	monocyte	-0.0649546852042739	0.0665133786132017	0.218928441715373
MAP1S	chr19:17810097:G:A	Tcruzi	B	0.0293265315071208	0.0474078705710758	0.332652955568662
MAP1S	chr19:17810097:G:A	Tcruzi	CD4T	0.0408122442785353	0.0539937203895988	0.289927796236981
MAP1S	chr19:17826977:C:T	NI	NK	-0.0130607203558722	0.050204839626553	0.519143821173499
MAP1S	chr19:17826977:C:T	NI	CD8T	-0.0264236401996823	0.0572946770345124	0.454920782957555
MAP1S	chr19:17826977:C:T	NI	monocyte	-0.0232084470176917	0.065359043904132	0.471273140807836
MAP1S	chr19:17826977:C:T	NI	B	-0.0573499425890271	0.0788455297197434	0.348879634603425
MAP1S	chr19:17826977:C:T	NI	CD4T	-0.0378559874721392	0.0713448917662073	0.425670872134472
MAP1S	chr19:17826977:C:T	IAV	NK	-0.00436640301988797	0.0474130943186544	0.565910804143752
MAP1S	chr19:17826977:C:T	IAV	CD8T	-0.0174187867509046	0.0451414017023435	0.478084372223071
MAP1S	chr19:17826977:C:T	IAV	monocyte	-0.0485503247793429	0.0903758331735558	0.386536277983537
MAP1S	chr19:17826977:C:T	IAV	B	-0.0431162228921637	0.0630887924664926	0.367653305691295
MAP1S	chr19:17826977:C:T	IAV	CD4T	-0.0244514942425546	0.0581273378903092	0.465541415473735
MAP1S	chr19:17826977:C:T	LPS	NK	-0.0129844254158171	0.0503761179403129	0.515556271250175
MAP1S	chr19:17826977:C:T	LPS	CD8T	-0.0136764871291914	0.0488078409401012	0.503987782704804
MAP1S	chr19:17826977:C:T	LPS	monocyte	-0.0194479834615597	0.0645455603734621	0.496695632997253
MAP1S	chr19:17826977:C:T	LPS	B	-0.0458482490930387	0.0679507419223532	0.371864768137093
MAP1S	chr19:17826977:C:T	LPS	CD4T	-0.0334734375005728	0.0657780453078257	0.436116961856409
MAP1S	chr19:17826977:C:T	Tcruzi	NK	-0.0107374308656155	0.0518271339163436	0.532393562847091
MAP1S	chr19:17826977:C:T	Tcruzi	CD8T	-0.0272598606876305	0.0561848426471816	0.445729705069216
MAP1S	chr19:17826977:C:T	Tcruzi	monocyte	-0.0185290538075487	0.0627498305928773	0.503399647087235
MAP1S	chr19:17826977:C:T	Tcruzi	B	-0.0465957711437384	0.0675760721295016	0.366427174638622
MAP1S	chr19:17826977:C:T	Tcruzi	CD4T	-0.0396414918922174	0.0693352261360448	0.417289669025067
MAP2	chr2:209370635:A:C	NI	NK	-0.0123927536737464	0.0615745342413668	0.561166751020621
MAP2	chr2:209370635:A:C	NI	CD8T	0.020253443350324	0.0770166984762033	0.534717820759358
MAP2	chr2:209370635:A:C	NI	monocyte	0.0266788768590369	0.0885172099029095	0.493913108052962
MAP2	chr2:209370635:A:C	NI	B	0.0113571155236326	0.0754122181536295	0.565032257789643
MAP2	chr2:209370635:A:C	NI	CD4T	0.0332578324857702	0.100863995492642	0.50394717437728
MAP2	chr2:209370635:A:C	IAV	NK	-0.00922850813757466	0.0577318400262007	0.574083325786536
MAP2	chr2:209370635:A:C	IAV	CD8T	0.00132363418415425	0.0540113579272436	0.604600823229617
MAP2	chr2:209370635:A:C	IAV	monocyte	0.0268734741127398	0.0753676562467688	0.495271603163741
MAP2	chr2:209370635:A:C	IAV	B	0.00879153586928481	0.0646104139126124	0.569257348999812
MAP2	chr2:209370635:A:C	IAV	CD4T	0.0279635948904803	0.0861797249414252	0.512369797299108
MAP2	chr2:209370635:A:C	LPS	NK	-0.013732922459247	0.064981463983204	0.555409783661182
MAP2	chr2:209370635:A:C	LPS	CD8T	0.0113934985971113	0.0631297175043527	0.556066977947482
MAP2	chr2:209370635:A:C	LPS	monocyte	0.0495915957564678	0.102605302190959	0.436177401459883
MAP2	chr2:209370635:A:C	LPS	B	0.0159606678450201	0.0763930512550004	0.544524084329503
MAP2	chr2:209370635:A:C	LPS	CD4T	0.025023013417507	0.0909851941472171	0.523942979581563
MAP2	chr2:209370635:A:C	Tcruzi	NK	-0.0110763495408469	0.0665859515077686	0.571440942965046
MAP2	chr2:209370635:A:C	Tcruzi	CD8T	0.020720668513234	0.0749700667461417	0.528836410921647
MAP2	chr2:209370635:A:C	Tcruzi	monocyte	0.0490636484602489	0.100970097012649	0.441821217972569
MAP2	chr2:209370635:A:C	Tcruzi	B	0.00824397332504064	0.0711297987163858	0.572188162243435
MAP2	chr2:209370635:A:C	Tcruzi	CD4T	0.0380237208830044	0.100520557707997	0.492100026339097
MAP2	chr2:209376425:G:C	NI	NK	-0.0126559228658221	0.0520528018021534	0.465420050729247
MAP2	chr2:209376425:G:C	NI	CD8T	0.0374474118966189	0.0739959041209824	0.36231379382742
MAP2	chr2:209376425:G:C	NI	monocyte	-0.00676516341419855	0.0771100974332092	0.512225388445407
MAP2	chr2:209376425:G:C	NI	B	-0.127698323751845	0.115750060939063	0.171381166522799
MAP2	chr2:209376425:G:C	NI	CD4T	-0.00426929646549166	0.0884961250632237	0.535089215051037
MAP2	chr2:209376425:G:C	IAV	NK	0.0575643426013981	0.0663601119911157	0.242183182944218
MAP2	chr2:209376425:G:C	IAV	CD8T	0.0676221311711718	0.075299862400027	0.225368582135694
MAP2	chr2:209376425:G:C	IAV	monocyte	-0.0286522710944453	0.0773701254214768	0.426087463501634
MAP2	chr2:209376425:G:C	IAV	B	-0.128679921176085	0.115038806682317	0.160907332968312
MAP2	chr2:209376425:G:C	IAV	CD4T	0.056335343318733	0.0886373470912918	0.319450860300737
MAP2	chr2:209376425:G:C	LPS	NK	-0.0210139002527686	0.0626677528326521	0.437270354772145
MAP2	chr2:209376425:G:C	LPS	CD8T	0.00575471793606635	0.0618007537674816	0.496804240187815
MAP2	chr2:209376425:G:C	LPS	monocyte	0.0946946384746461	0.0981814862367399	0.203295433713366
MAP2	chr2:209376425:G:C	LPS	B	-0.0874598151371747	0.0950717475891681	0.223282090537038
MAP2	chr2:209376425:G:C	LPS	CD4T	0.0457452144757663	0.0884770052543697	0.35943383469852
MAP2	chr2:209376425:G:C	Tcruzi	NK	-0.00867931594712675	0.0721675870302851	0.514118650648543
MAP2	chr2:209376425:G:C	Tcruzi	CD8T	0.0398064023877896	0.07405670133411	0.35117571653916
MAP2	chr2:209376425:G:C	Tcruzi	monocyte	-0.00112014721232582	0.0753673407009973	0.543074810350273
MAP2	chr2:209376425:G:C	Tcruzi	B	-0.105475115718617	0.10258686637183	0.19068693294706
MAP2	chr2:209376425:G:C	Tcruzi	CD4T	0.00838120476009856	0.0827810277764587	0.502187351685565
MAP2	chr2:209376436:G:C	NI	NK	0.00745572499128843	0.0452166143786202	0.564015845845099
MAP2	chr2:209376436:G:C	NI	CD8T	0.0145001234550515	0.0567470373644381	0.535154463442451
MAP2	chr2:209376436:G:C	NI	monocyte	0.066645424583608	0.0940451392334306	0.334334896443439
MAP2	chr2:209376436:G:C	NI	B	0.0151031597160402	0.0592012023742963	0.533563908557631
MAP2	chr2:209376436:G:C	NI	CD4T	0.0210093218096554	0.0736097303472815	0.518613547829637
MAP2	chr2:209376436:G:C	IAV	NK	0.014864693209395	0.0447616714311461	0.513012461564434
MAP2	chr2:209376436:G:C	IAV	CD8T	0.0131053786326291	0.0430329175335802	0.520912370582563
MAP2	chr2:209376436:G:C	IAV	monocyte	0.0386382789660856	0.0656438753926715	0.416428444430121
MAP2	chr2:209376436:G:C	IAV	B	0.0180548485991952	0.0525086330644966	0.506108191627579
MAP2	chr2:209376436:G:C	IAV	CD4T	0.0229279010129724	0.0638703562503392	0.502676936188082
MAP2	chr2:209376436:G:C	LPS	NK	0.012851625036911	0.0474395979195063	0.526934150749351
MAP2	chr2:209376436:G:C	LPS	CD8T	0.0156308048694135	0.0491931604581673	0.511911774786259
MAP2	chr2:209376436:G:C	LPS	monocyte	0.0403690680226673	0.0740195605443197	0.421113320630887
MAP2	chr2:209376436:G:C	LPS	B	0.023504150166773	0.061808294656674	0.489774662234695
MAP2	chr2:209376436:G:C	LPS	CD4T	0.0279321029783248	0.0716826581852429	0.488467895313801
MAP2	chr2:209376436:G:C	Tcruzi	NK	0.0076081516436238	0.0494786983274558	0.563841905993661
MAP2	chr2:209376436:G:C	Tcruzi	CD8T	0.0121366885167508	0.0542812454562131	0.542932679502791
MAP2	chr2:209376436:G:C	Tcruzi	monocyte	0.0562117894550389	0.084827040842211	0.381794383791109
MAP2	chr2:209376436:G:C	Tcruzi	B	0.0157990632331061	0.056515484328704	0.524404234738922
MAP2	chr2:209376436:G:C	Tcruzi	CD4T	0.0191085684452942	0.0688444522250412	0.526954383205277
MAP2	chr2:209425194:T:A	NI	NK	0.011461644567646	0.0233940571918206	0.504150544905688
MAP2	chr2:209425194:T:A	NI	CD8T	-0.0203317750050424	0.0325988773732422	0.4489548735736
MAP2	chr2:209425194:T:A	NI	monocyte	0.00182009468749373	0.0310773673011406	0.612651159933411
MAP2	chr2:209425194:T:A	NI	B	0.0120728222541143	0.0334031075451056	0.546905435799557
MAP2	chr2:209425194:T:A	NI	CD4T	-0.0279938275765398	0.0420511313362024	0.424155150252084
MAP2	chr2:209425194:T:A	IAV	NK	-0.00612796538454325	0.0215092967399382	0.570228355918596
MAP2	chr2:209425194:T:A	IAV	CD8T	-0.00248965034490686	0.0212920931853146	0.608498065231141
MAP2	chr2:209425194:T:A	IAV	monocyte	-0.00381024880157426	0.0277380427777661	0.622822521545771
MAP2	chr2:209425194:T:A	IAV	B	0.00859622941577604	0.0285154754824038	0.56536147787304
MAP2	chr2:209425194:T:A	IAV	CD4T	-0.0201088459592214	0.0347179695655852	0.463124605819937
MAP2	chr2:209425194:T:A	LPS	NK	0.00672132326317524	0.0233693838344853	0.566131644986822
MAP2	chr2:209425194:T:A	LPS	CD8T	-0.0159619909439942	0.0278205112833113	0.4605229219746
MAP2	chr2:209425194:T:A	LPS	monocyte	0.00999790209578032	0.0315309479019624	0.541336712413026
MAP2	chr2:209425194:T:A	LPS	B	0.00896343899819648	0.0315799585850676	0.564401026696797
MAP2	chr2:209425194:T:A	LPS	CD4T	-0.0151815400997582	0.0342289583944066	0.502127778954364
MAP2	chr2:209425194:T:A	Tcruzi	NK	-0.00237268251355122	0.0256862125454335	0.62644280669992
MAP2	chr2:209425194:T:A	Tcruzi	CD8T	-0.028602814363177	0.0395148081869634	0.403745742305463
MAP2	chr2:209425194:T:A	Tcruzi	monocyte	0.0122906990690801	0.0320884479411383	0.527323545819062
MAP2	chr2:209425194:T:A	Tcruzi	B	0.00826256024063057	0.0306077637249596	0.573046601797673
MAP2	chr2:209425194:T:A	Tcruzi	CD4T	-0.0280310582856406	0.0408935700557753	0.423898083929719
MAP2	chr2:209432012:G:A	NI	NK	-0.00747739500559332	0.0472111962021988	0.595760132866504
MAP2	chr2:209432012:G:A	NI	CD8T	0.00720616930819502	0.0579701220120348	0.606276525332051
MAP2	chr2:209432012:G:A	NI	monocyte	-0.0107661664294116	0.0672927681399767	0.567440526320536
MAP2	chr2:209432012:G:A	NI	B	-0.0138930920903375	0.0631979158740001	0.578243947927886
MAP2	chr2:209432012:G:A	NI	CD4T	0.0281461844641918	0.0840277522667375	0.528269267773949
MAP2	chr2:209432012:G:A	IAV	NK	-0.0066913156240084	0.0451263899661156	0.598522379634957
MAP2	chr2:209432012:G:A	IAV	CD8T	-0.002454627640158	0.0430211073070172	0.626804554490477
MAP2	chr2:209432012:G:A	IAV	monocyte	-0.00190044875527661	0.0547384523575581	0.626627239463446
MAP2	chr2:209432012:G:A	IAV	B	-0.000554710127222492	0.0500758865928284	0.637040771687483
MAP2	chr2:209432012:G:A	IAV	CD4T	0.0172182846843004	0.066663039008451	0.564961380475531
MAP2	chr2:209432012:G:A	LPS	NK	-0.00673248406115984	0.0486848853853004	0.597217018740378
MAP2	chr2:209432012:G:A	LPS	CD8T	0.00303062705110238	0.0490349096422675	0.618901072890444
MAP2	chr2:209432012:G:A	LPS	monocyte	-0.00694410296752434	0.0654030045033084	0.595180992557679
MAP2	chr2:209432012:G:A	LPS	B	-0.00452674414564908	0.0582936266052022	0.614952512284686
MAP2	chr2:209432012:G:A	LPS	CD4T	0.0248980590716691	0.0778923942781855	0.539617887666767
MAP2	chr2:209432012:G:A	Tcruzi	NK	-0.00761118353234153	0.0513796213053099	0.597033627620852
MAP2	chr2:209432012:G:A	Tcruzi	CD8T	0.00764206622248459	0.0560476486846489	0.601429216571743
MAP2	chr2:209432012:G:A	Tcruzi	monocyte	-0.011632681474788	0.0647639366433746	0.581497155038405
MAP2	chr2:209432012:G:A	Tcruzi	B	-0.00776968218099558	0.0567334351891898	0.600909460739501
MAP2	chr2:209432012:G:A	Tcruzi	CD4T	0.0176270923878454	0.0726366447127437	0.568005879562351
MAP2	chr2:209502331:G:A	NI	NK	0.00664273477630733	0.0431372760184861	0.60514176206873
MAP2	chr2:209502331:G:A	NI	CD8T	0.00299271812332331	0.0523688512695599	0.633561629873617
MAP2	chr2:209502331:G:A	NI	monocyte	-0.0372119269311615	0.0757971949375872	0.450268539220657
MAP2	chr2:209502331:G:A	NI	B	-0.00394669647780308	0.0538001317418841	0.625105469964247
MAP2	chr2:209502331:G:A	NI	CD4T	0.0042989810786885	0.0675251064444916	0.623943832319505
MAP2	chr2:209502331:G:A	IAV	NK	0.00423211247710989	0.0406190371834812	0.619764174230828
MAP2	chr2:209502331:G:A	IAV	CD8T	-0.00120153828952416	0.03878424928798	0.641255234761024
MAP2	chr2:209502331:G:A	IAV	monocyte	-0.0306898500147922	0.066782467884807	0.488489484221088
MAP2	chr2:209502331:G:A	IAV	B	-0.00669563219687712	0.0468456151405763	0.605300464472976
MAP2	chr2:209502331:G:A	IAV	CD4T	-0.0011970030903943	0.0565951542865257	0.641984670404163
MAP2	chr2:209502331:G:A	LPS	NK	0.00245347888283646	0.0436945702330567	0.62854205986452
MAP2	chr2:209502331:G:A	LPS	CD8T	0.000806051763776638	0.0445303089905561	0.639569804945118
MAP2	chr2:209502331:G:A	LPS	monocyte	-0.0182281559613283	0.0638724152663014	0.539867894665027
MAP2	chr2:209502331:G:A	LPS	B	-0.00781289658215744	0.0542500310810368	0.600394257589818
MAP2	chr2:209502331:G:A	LPS	CD4T	-0.00195283423486756	0.0625770548416678	0.634602292233142
MAP2	chr2:209502331:G:A	Tcruzi	NK	0.00217187419390791	0.0459358992049743	0.633365396210181
MAP2	chr2:209502331:G:A	Tcruzi	CD8T	0.000253629145984102	0.0502386244643635	0.645692080237822
MAP2	chr2:209502331:G:A	Tcruzi	monocyte	-0.024153592037452	0.064698800836641	0.522072922239061
MAP2	chr2:209502331:G:A	Tcruzi	B	-0.00334552938603932	0.0510816562868393	0.625122199243707
MAP2	chr2:209502331:G:A	Tcruzi	CD4T	0.0053786180680861	0.0636977451503989	0.625269280086091
MAP2	chr2:209515428:G:T	NI	NK	0.028791929982933	0.0347637468048529	0.201833347394396
MAP2	chr2:209515428:G:T	NI	CD8T	0.108693488538707	0.0517743200740822	0.0144868682848589
MAP2	chr2:209515428:G:T	NI	monocyte	-0.0724521609044117	0.0543790230355368	0.0882513815130653
MAP2	chr2:209515428:G:T	NI	B	-0.025589763017591	0.057800982717303	0.33905042211171
MAP2	chr2:209515428:G:T	NI	CD4T	0.171633283419867	0.072057796663628	0.00615894912561244
MAP2	chr2:209515428:G:T	IAV	NK	0.0435432391191419	0.0376955313392728	0.11922582029491
MAP2	chr2:209515428:G:T	IAV	CD8T	0.0503430298260633	0.0393867600048433	0.0944603299348498
MAP2	chr2:209515428:G:T	IAV	monocyte	-0.040024088953177	0.0485859863924588	0.200072478137342
MAP2	chr2:209515428:G:T	IAV	B	-0.0235107056520099	0.0513478538352168	0.332080547105922
MAP2	chr2:209515428:G:T	IAV	CD4T	0.0984862182155322	0.0556972475675727	0.0338319160864947
MAP2	chr2:209515428:G:T	LPS	NK	0.0137671962890218	0.0403912326904354	0.353109490502365
MAP2	chr2:209515428:G:T	LPS	CD8T	0.0957951377612362	0.0467782977047277	0.0142388605021982
MAP2	chr2:209515428:G:T	LPS	monocyte	-0.0872198662532172	0.0556690361185434	0.0541618994689987
MAP2	chr2:209515428:G:T	LPS	B	-0.0342834733664642	0.0580910279697325	0.285794931011875
MAP2	chr2:209515428:G:T	LPS	CD4T	0.0856339170564306	0.057522673290229	0.0675706812248166
MAP2	chr2:209515428:G:T	Tcruzi	NK	0.0384278190358155	0.0473984057916542	0.199008512249836
MAP2	chr2:209515428:G:T	Tcruzi	CD8T	0.0958065560295624	0.0492351225579384	0.0221414288553025
MAP2	chr2:209515428:G:T	Tcruzi	monocyte	-0.0846747240933929	0.0547960188619649	0.056258928234959
MAP2	chr2:209515428:G:T	Tcruzi	B	-0.0254474286589345	0.0555211326149887	0.33242902567777
MAP2	chr2:209515428:G:T	Tcruzi	CD4T	0.140512232210835	0.0625625726627608	0.0102705352665208
MAP2	chr2:209544005:G:A	NI	NK	-0.0210436738349655	0.050403535557131	0.48781601350402
MAP2	chr2:209544005:G:A	NI	CD8T	-0.0270464617802194	0.062655653775022	0.481625327363465
MAP2	chr2:209544005:G:A	NI	monocyte	-0.0250089009323786	0.0716659982844763	0.488072661437047
MAP2	chr2:209544005:G:A	NI	B	-0.013616790115696	0.0596003521078557	0.54688882408804
MAP2	chr2:209544005:G:A	NI	CD4T	-0.0411802055999777	0.0847559937081391	0.454390073085142
MAP2	chr2:209544005:G:A	IAV	NK	-0.0216623014975747	0.0489610923169274	0.478478225857719
MAP2	chr2:209544005:G:A	IAV	CD8T	-0.0196752682355465	0.0467134931513672	0.484347771284984
MAP2	chr2:209544005:G:A	IAV	monocyte	-0.0213908119796467	0.059709253774114	0.507533309958199
MAP2	chr2:209544005:G:A	IAV	B	-0.00901578034736498	0.0509074909534088	0.56128826344191
MAP2	chr2:209544005:G:A	IAV	CD4T	-0.0433515562113734	0.0789374149764738	0.436200293224805
MAP2	chr2:209544005:G:A	LPS	NK	-0.028172215367118	0.0561229267075818	0.451904321513711
MAP2	chr2:209544005:G:A	LPS	CD8T	-0.0278146815882703	0.0563571988981793	0.454822262344725
MAP2	chr2:209544005:G:A	LPS	monocyte	-0.0255564818543711	0.0717265654768917	0.494296354180529
MAP2	chr2:209544005:G:A	LPS	B	-0.0171981368373291	0.0601313871596608	0.52411432237515
MAP2	chr2:209544005:G:A	LPS	CD4T	-0.0443887033452574	0.083663827045218	0.439604232520459
MAP2	chr2:209544005:G:A	Tcruzi	NK	-0.0253633266664937	0.0564086104866605	0.473529181510717
MAP2	chr2:209544005:G:A	Tcruzi	CD8T	-0.0273088367133867	0.0609243529988074	0.474349388364856
MAP2	chr2:209544005:G:A	Tcruzi	monocyte	-0.0304324738728607	0.0721447567631313	0.480833280474174
MAP2	chr2:209544005:G:A	Tcruzi	B	-0.01661684084606	0.0575850682952727	0.527331012797251
MAP2	chr2:209544005:G:A	Tcruzi	CD4T	-0.0383302856576324	0.0792685297936505	0.461809078406668
MAP2	chr2:209559565:C:T	NI	NK	0.030402945544559	0.0671477859757234	0.439626991786609
MAP2	chr2:209559565:C:T	NI	CD8T	0.0755985743011596	0.113499733972425	0.349055176398832
MAP2	chr2:209559565:C:T	NI	monocyte	-0.0298422936273353	0.0960592966149584	0.483435677536709
MAP2	chr2:209559565:C:T	NI	B	0.0279023543808251	0.0839284182897842	0.480963444666951
MAP2	chr2:209559565:C:T	NI	CD4T	0.0811503680250431	0.130297604343192	0.364753274106834
MAP2	chr2:209559565:C:T	IAV	NK	0.0202749805892143	0.0613411397549614	0.477874339249956
MAP2	chr2:209559565:C:T	IAV	CD8T	0.0445107294648112	0.0745754580473195	0.379473913442689
MAP2	chr2:209559565:C:T	IAV	monocyte	-0.0260495366757262	0.0807343161348552	0.496056288344142
MAP2	chr2:209559565:C:T	IAV	B	0.0172005363860839	0.0698867034254029	0.508504862232386
MAP2	chr2:209559565:C:T	IAV	CD4T	0.0618487121273358	0.10517715268846	0.385589144163045
MAP2	chr2:209559565:C:T	LPS	NK	0.0209239652507643	0.0659705741634031	0.478494395973834
MAP2	chr2:209559565:C:T	LPS	CD8T	0.0495016134330234	0.0825071242859936	0.379284800965067
MAP2	chr2:209559565:C:T	LPS	monocyte	-0.0295705240942483	0.0941781408803009	0.489084664405696
MAP2	chr2:209559565:C:T	LPS	B	0.021747418948655	0.0810213737070711	0.498421139519029
MAP2	chr2:209559565:C:T	LPS	CD4T	0.0631974596719131	0.111409307398827	0.392530863792751
MAP2	chr2:209559565:C:T	Tcruzi	NK	0.0297610856362317	0.0724565514980859	0.450308273983964
MAP2	chr2:209559565:C:T	Tcruzi	CD8T	0.062881827466435	0.0991693667557676	0.365546851332247
MAP2	chr2:209559565:C:T	Tcruzi	monocyte	-0.0303802053351696	0.0937356238107484	0.492582152618231
MAP2	chr2:209559565:C:T	Tcruzi	B	0.0245224126511042	0.0790484234834172	0.487143676632497
MAP2	chr2:209559565:C:T	Tcruzi	CD4T	0.0756070193662498	0.122082969631174	0.371598898617465
MAP2	chr2:209565444:T:C	NI	NK	-0.00560697963004442	0.071516158551083	0.555447100042111
MAP2	chr2:209565444:T:C	NI	CD8T	-0.0682360000009655	0.119451619499074	0.385336661477022
MAP2	chr2:209565444:T:C	NI	monocyte	0.00960186799043221	0.105079162572512	0.554653398046745
MAP2	chr2:209565444:T:C	NI	B	-0.0666741338162576	0.125376532441136	0.395840877775112
MAP2	chr2:209565444:T:C	NI	CD4T	-0.106229573335716	0.167998162994867	0.349636897631812
MAP2	chr2:209565444:T:C	IAV	NK	0.0375560106851732	0.0961407490582382	0.475636547001282
MAP2	chr2:209565444:T:C	IAV	CD8T	-0.0207607248427271	0.0715414020128907	0.485199533987034
MAP2	chr2:209565444:T:C	IAV	monocyte	-0.00322809244703719	0.087820472764559	0.574455771354938
MAP2	chr2:209565444:T:C	IAV	B	-0.0496495020376208	0.102559908555613	0.415274919091217
MAP2	chr2:209565444:T:C	IAV	CD4T	-0.062271509148304	0.118443926970972	0.402352644872692
MAP2	chr2:209565444:T:C	LPS	NK	-0.0115933041539761	0.0757539520919187	0.529965493023715
MAP2	chr2:209565444:T:C	LPS	CD8T	-0.0454477128388541	0.0917186365716975	0.412853721281788
MAP2	chr2:209565444:T:C	LPS	monocyte	-0.0148134951275518	0.103694624243303	0.53377429438619
MAP2	chr2:209565444:T:C	LPS	B	-0.0582040218217495	0.116694939116702	0.406863474755283
MAP2	chr2:209565444:T:C	LPS	CD4T	-0.0829057521226758	0.141339928807412	0.374573861116127
MAP2	chr2:209565444:T:C	Tcruzi	NK	0.00242538351744535	0.0825736935021412	0.582230080951571
MAP2	chr2:209565444:T:C	Tcruzi	CD8T	-0.0581217416186599	0.107891934211447	0.398583059156274
MAP2	chr2:209565444:T:C	Tcruzi	monocyte	0.0175668475109146	0.104282195754708	0.543901553117026
MAP2	chr2:209565444:T:C	Tcruzi	B	-0.0575985327159571	0.113668098223945	0.40598837943501
MAP2	chr2:209565444:T:C	Tcruzi	CD4T	-0.0831971170354263	0.140729966728675	0.376436034839726
MAP2	chr2:209748646:C:T	NI	NK	-0.0109738666971506	0.0439499773940499	0.495652103308422
MAP2	chr2:209748646:C:T	NI	CD8T	-0.0042106419556465	0.0566908593391284	0.554811220684594
MAP2	chr2:209748646:C:T	NI	monocyte	-0.00166862300743369	0.0645000307135479	0.558815688072406
MAP2	chr2:209748646:C:T	NI	B	-0.0894429369610782	0.0977777007753816	0.247957790907321
MAP2	chr2:209748646:C:T	NI	CD4T	0.00410869283685434	0.0711592436204593	0.545582509609085
MAP2	chr2:209748646:C:T	IAV	NK	0.0488349661089409	0.060147666534964	0.286896662975646
MAP2	chr2:209748646:C:T	IAV	CD8T	0.032442986969146	0.0538056287350856	0.360881795961963
MAP2	chr2:209748646:C:T	IAV	monocyte	0.0143582594784473	0.0578379951625535	0.480655405787595
MAP2	chr2:209748646:C:T	IAV	B	-0.0555177324974734	0.0727038076555004	0.299651806742523
MAP2	chr2:209748646:C:T	IAV	CD4T	0.0368122477798792	0.0704378316507861	0.392410201023048
MAP2	chr2:209748646:C:T	LPS	NK	0.00934117963009771	0.0472406066816552	0.497250607458592
MAP2	chr2:209748646:C:T	LPS	CD8T	-0.0151504789109503	0.0524562765047183	0.48408673947802
MAP2	chr2:209748646:C:T	LPS	monocyte	0.0226655247252801	0.0651351770602045	0.443731228769947
MAP2	chr2:209748646:C:T	LPS	B	-0.0656808937527078	0.0814685586171604	0.286229254023654
MAP2	chr2:209748646:C:T	LPS	CD4T	0.038964582089173	0.0753806369419496	0.393892476997645
MAP2	chr2:209748646:C:T	Tcruzi	NK	-0.00377310085565933	0.0554842832940555	0.56041951678905
MAP2	chr2:209748646:C:T	Tcruzi	CD8T	-0.0111924373479818	0.0567591550045338	0.514239264106226
MAP2	chr2:209748646:C:T	Tcruzi	monocyte	0.0319562080900908	0.0672146850807644	0.405203788543818
MAP2	chr2:209748646:C:T	Tcruzi	B	-0.0927075265927109	0.100478831500769	0.239555877098014
MAP2	chr2:209748646:C:T	Tcruzi	CD4T	0.0191597818111346	0.0688955850283526	0.477693580528477
MAP2	chr2:209754155:G:A	NI	NK	0.00430412465280938	0.0350135845463125	0.627653442621801
MAP2	chr2:209754155:G:A	NI	CD8T	0.0135218061199074	0.0458020633113855	0.576235172588181
MAP2	chr2:209754155:G:A	NI	monocyte	0.0215719094176483	0.0565636819985031	0.511885828991437
MAP2	chr2:209754155:G:A	NI	B	0.0159261818921795	0.0484981638121933	0.564336282756123
MAP2	chr2:209754155:G:A	NI	CD4T	0.0180301536651944	0.0592979668243115	0.562204542477987
MAP2	chr2:209754155:G:A	IAV	NK	0.00265275893460019	0.0333866114999493	0.638822735994065
MAP2	chr2:209754155:G:A	IAV	CD8T	0.00678344098253501	0.0329457510536756	0.602600834828106
MAP2	chr2:209754155:G:A	IAV	monocyte	0.0107954059825739	0.0430591353997922	0.588258477554571
MAP2	chr2:209754155:G:A	IAV	B	0.0115743563447973	0.0404307415581198	0.577476045722486
MAP2	chr2:209754155:G:A	IAV	CD4T	0.0146460436443582	0.0494509141354847	0.574816857986433
MAP2	chr2:209754155:G:A	LPS	NK	0.00209832905483835	0.036298349229535	0.638218822294193
MAP2	chr2:209754155:G:A	LPS	CD8T	0.0115746871397198	0.0392097504739272	0.570118267573704
MAP2	chr2:209754155:G:A	LPS	monocyte	0.00955216241946807	0.050972172738644	0.58953572219374
MAP2	chr2:209754155:G:A	LPS	B	0.0166002867660081	0.0486437853562728	0.553795687550067
MAP2	chr2:209754155:G:A	LPS	CD4T	0.0225688874027924	0.0586991122866103	0.540504911725622
MAP2	chr2:209754155:G:A	Tcruzi	NK	0.00305603933060244	0.0381223942834966	0.636250869890961
MAP2	chr2:209754155:G:A	Tcruzi	CD8T	0.0124974005245692	0.0439173228604625	0.577421516232518
MAP2	chr2:209754155:G:A	Tcruzi	monocyte	0.0144963362928561	0.05099282586363	0.571893465252207
MAP2	chr2:209754155:G:A	Tcruzi	B	0.0143458500524496	0.0456305936341598	0.566613638801759
MAP2	chr2:209754155:G:A	Tcruzi	CD4T	0.0176137191975159	0.0557542492997844	0.567192707490845
MAP2	chr2:209814478:C:A	NI	NK	-0.00949427849766147	0.0441924741366968	0.549559192630344
MAP2	chr2:209814478:C:A	NI	CD8T	-0.0371372504260972	0.0652824524130585	0.430896472242456
MAP2	chr2:209814478:C:A	NI	monocyte	-0.0124334422257224	0.0654062523127294	0.538873120367216
MAP2	chr2:209814478:C:A	NI	B	-0.00567488409599191	0.0561029445010843	0.582219592946764
MAP2	chr2:209814478:C:A	NI	CD4T	-0.0594312867164666	0.0925575874889596	0.390325850912515
MAP2	chr2:209814478:C:A	IAV	NK	-0.00553180755950763	0.0421710242638819	0.572452257110714
MAP2	chr2:209814478:C:A	IAV	CD8T	-0.0181971076750693	0.0438301739362824	0.484257393983742
MAP2	chr2:209814478:C:A	IAV	monocyte	-0.00879514047142022	0.0540565738783635	0.571833377867771
MAP2	chr2:209814478:C:A	IAV	B	-0.00716448810092294	0.0481712935524614	0.569441105086948
MAP2	chr2:209814478:C:A	IAV	CD4T	-0.0472942259280598	0.0764239762749524	0.408461053713431
MAP2	chr2:209814478:C:A	LPS	NK	-0.0129722504842301	0.0458920301055374	0.524400518759256
MAP2	chr2:209814478:C:A	LPS	CD8T	-0.0252341419575793	0.0514495538702496	0.454905002699843
MAP2	chr2:209814478:C:A	LPS	monocyte	-0.000526933649799762	0.0644126275060728	0.603768931428847
MAP2	chr2:209814478:C:A	LPS	B	-0.0111341462547081	0.0558627410811735	0.549804228208273
MAP2	chr2:209814478:C:A	LPS	CD4T	-0.0555110938917391	0.0869401251572827	0.395724076900818
MAP2	chr2:209814478:C:A	Tcruzi	NK	-0.00474598304622236	0.0486876223079254	0.578617575992451
MAP2	chr2:209814478:C:A	Tcruzi	CD8T	-0.0314131452099299	0.0598564326064871	0.445797272076257
MAP2	chr2:209814478:C:A	Tcruzi	monocyte	-0.00308034534124039	0.0626265783490865	0.59902726712975
MAP2	chr2:209814478:C:A	Tcruzi	B	-0.00703196743245522	0.0534175455476607	0.572244176971013
MAP2	chr2:209814478:C:A	Tcruzi	CD4T	-0.0502760591382568	0.0822264393856363	0.412060282204054
MAP2K1	chr15:66296273:C:T	NI	NK	0.19405800931438	0.110732736113498	0.0305008281328723
MAP2K1	chr15:66296273:C:T	NI	CD8T	0.341484391664147	0.139603451358254	0.00438114759874575
MAP2K1	chr15:66296273:C:T	NI	monocyte	0.120095136977001	0.130443995234929	0.171590934235289
MAP2K1	chr15:66296273:C:T	NI	B	0.160062159131213	0.117371470779685	0.0768322578938542
MAP2K1	chr15:66296273:C:T	NI	CD4T	0.401633944546228	0.158761822900119	0.00420830442900727
MAP2K1	chr15:66296273:C:T	IAV	NK	0.183519142838214	0.104516016169508	0.0287424796117235
MAP2K1	chr15:66296273:C:T	IAV	CD8T	0.217817033125007	0.104849406582348	0.00958445424194565
MAP2K1	chr15:66296273:C:T	IAV	monocyte	0.133480193129726	0.114614593020848	0.111507639280169
MAP2K1	chr15:66296273:C:T	IAV	B	0.131686865177084	0.102403798200857	0.0877555273099713
MAP2K1	chr15:66296273:C:T	IAV	CD4T	0.313573645317317	0.123080340894858	0.00480916681014554
MAP2K1	chr15:66296273:C:T	LPS	NK	0.189492204649168	0.108770022361567	0.0328459621308808
MAP2K1	chr15:66296273:C:T	LPS	CD8T	0.263489341273247	0.11407127748831	0.00619730419907494
MAP2K1	chr15:66296273:C:T	LPS	monocyte	0.128365540732993	0.12775882472093	0.151516960096029
MAP2K1	chr15:66296273:C:T	LPS	B	0.155926918142413	0.113757634455871	0.0769074945961908
MAP2K1	chr15:66296273:C:T	LPS	CD4T	0.354205969492591	0.135037515197364	0.00430843139780427
MAP2K1	chr15:66296273:C:T	Tcruzi	NK	0.195173964105181	0.114177808267083	0.0345654289709629
MAP2K1	chr15:66296273:C:T	Tcruzi	CD8T	0.310867868698891	0.128525561449056	0.00491845824154533
MAP2K1	chr15:66296273:C:T	Tcruzi	monocyte	0.104853058669245	0.129116261846605	0.199786366255629
MAP2K1	chr15:66296273:C:T	Tcruzi	B	0.144014554618297	0.111196115199437	0.0880032822253869
MAP2K1	chr15:66296273:C:T	Tcruzi	CD4T	0.387731742557786	0.152825801174987	0.00416187165644658
MAP2K1	chr15:66320558:T:C	NI	NK	-0.00718236247004264	0.0464569170133461	0.592465246760427
MAP2K1	chr15:66320558:T:C	NI	CD8T	-0.00556813507032878	0.0507668786941737	0.606870479194749
MAP2K1	chr15:66320558:T:C	NI	monocyte	-0.0370915863607698	0.0733064633734575	0.442935652412999
MAP2K1	chr15:66320558:T:C	NI	B	-0.014543826601037	0.0528755370049367	0.55452348173656
MAP2K1	chr15:66320558:T:C	NI	CD4T	0.00575257529825962	0.0625066024441805	0.612510360948863
MAP2K1	chr15:66320558:T:C	IAV	NK	-0.00625093516056459	0.0429339437619421	0.594409544569411
MAP2K1	chr15:66320558:T:C	IAV	CD8T	-0.00777817247143705	0.0400995648271243	0.582116038259995
MAP2K1	chr15:66320558:T:C	IAV	monocyte	-0.0315781597795236	0.0614579869568425	0.465322599045231
MAP2K1	chr15:66320558:T:C	IAV	B	-0.00872464069569294	0.0438441080385897	0.57670500577988
MAP2K1	chr15:66320558:T:C	IAV	CD4T	0.00114057158708384	0.0510276105308301	0.641849259043046
MAP2K1	chr15:66320558:T:C	LPS	NK	-0.00772498409620356	0.0465741806634535	0.583284656394071
MAP2K1	chr15:66320558:T:C	LPS	CD8T	-0.00542748295075794	0.0443543791433769	0.597317442461136
MAP2K1	chr15:66320558:T:C	LPS	monocyte	-0.0337720158999267	0.0691921124093414	0.462584729516038
MAP2K1	chr15:66320558:T:C	LPS	B	-0.0176920494079896	0.0536716199562653	0.53169891710298
MAP2K1	chr15:66320558:T:C	LPS	CD4T	-0.000787594649058097	0.0556171054798157	0.629032417101462
MAP2K1	chr15:66320558:T:C	Tcruzi	NK	-0.0142995042300682	0.0508792341527177	0.552791697012203
MAP2K1	chr15:66320558:T:C	Tcruzi	CD8T	-0.00306679800463607	0.0486935232176045	0.617945158767098
MAP2K1	chr15:66320558:T:C	Tcruzi	monocyte	-0.0357386635790012	0.0707518713469409	0.464183527977253
MAP2K1	chr15:66320558:T:C	Tcruzi	B	-0.0122865376976768	0.0493375989422068	0.560193355336041
MAP2K1	chr15:66320558:T:C	Tcruzi	CD4T	0.00340714863939253	0.0581874406986534	0.629930061851333
MAP2K1	chr15:66328883:A:C	NI	NK	-0.0712614683227566	0.0737836352591255	0.173525625909469
MAP2K1	chr15:66328883:A:C	NI	CD8T	-0.104645702934539	0.0820525973453003	0.10609950170113
MAP2K1	chr15:66328883:A:C	NI	monocyte	-0.201255461375227	0.126765994408164	0.0526009518513033
MAP2K1	chr15:66328883:A:C	NI	B	-0.0479896420203892	0.0750480362723227	0.269725119806037
MAP2K1	chr15:66328883:A:C	NI	CD4T	-0.104510293786805	0.0891077611765039	0.130903957471285
MAP2K1	chr15:66328883:A:C	IAV	NK	-0.0553434900371465	0.0665839557426221	0.210263611002571
MAP2K1	chr15:66328883:A:C	IAV	CD8T	-0.0556750302209405	0.0615417049754134	0.188730917077402
MAP2K1	chr15:66328883:A:C	IAV	monocyte	-0.162487731780183	0.106082919333384	0.0609527737204967
MAP2K1	chr15:66328883:A:C	IAV	B	-0.0342600056027308	0.0646723784991312	0.303029605043461
MAP2K1	chr15:66328883:A:C	IAV	CD4T	-0.0622179993420155	0.0698547028455039	0.200420141201678
MAP2K1	chr15:66328883:A:C	LPS	NK	-0.0505104236681883	0.0696461801551363	0.239892221664791
MAP2K1	chr15:66328883:A:C	LPS	CD8T	-0.0588630788828535	0.0653108707781444	0.191934508381268
MAP2K1	chr15:66328883:A:C	LPS	monocyte	-0.167982055554833	0.109008782149462	0.0650929516328647
MAP2K1	chr15:66328883:A:C	LPS	B	-0.0519566972064916	0.0729239087829624	0.247903895109192
MAP2K1	chr15:66328883:A:C	LPS	CD4T	-0.0930107271653869	0.0779372726844693	0.130434121524237
MAP2K1	chr15:66328883:A:C	Tcruzi	NK	-0.066020869628597	0.0752235402367218	0.196782409391815
MAP2K1	chr15:66328883:A:C	Tcruzi	CD8T	-0.0863041559342132	0.0744689823111217	0.131897834918295
MAP2K1	chr15:66328883:A:C	Tcruzi	monocyte	-0.170138218355718	0.111642271030296	0.0667061008502965
MAP2K1	chr15:66328883:A:C	Tcruzi	B	-0.0546868476068854	0.0719512960198549	0.233382590369071
MAP2K1	chr15:66328883:A:C	Tcruzi	CD4T	-0.0881815063423635	0.0819621161701145	0.154107570523521
MAP2K1	chr15:66398781:C:T	NI	NK	-0.115516124056493	0.0729239793653661	0.0545006578062084
MAP2K1	chr15:66398781:C:T	NI	CD8T	-0.207502214055513	0.0722953401633307	0.00242124585240822
MAP2K1	chr15:66398781:C:T	NI	monocyte	0.0610805663334049	0.0835460393056678	0.232535882221895
MAP2K1	chr15:66398781:C:T	NI	B	-0.0863974843690057	0.0781447491305118	0.1304199619247
MAP2K1	chr15:66398781:C:T	NI	CD4T	-0.372678047192524	0.0915317522332189	2.41409086121358e-06
MAP2K1	chr15:66398781:C:T	IAV	NK	-0.119130803226934	0.0706105212383115	0.0412295221650578
MAP2K1	chr15:66398781:C:T	IAV	CD8T	-0.140206389684157	0.0675702842293255	0.0163048946428065
MAP2K1	chr15:66398781:C:T	IAV	monocyte	0.0312495368405241	0.0716298920853144	0.32888622892313
MAP2K1	chr15:66398781:C:T	IAV	B	-0.098018121961409	0.0688132937959865	0.07175185492641
MAP2K1	chr15:66398781:C:T	IAV	CD4T	-0.268708326176475	0.0684588950568205	1.72631545617419e-05
MAP2K1	chr15:66398781:C:T	LPS	NK	-0.101076227402639	0.0723944498686483	0.0799804837677719
MAP2K1	chr15:66398781:C:T	LPS	CD8T	-0.194785633762457	0.0698343799181464	0.00168004165601521
MAP2K1	chr15:66398781:C:T	LPS	monocyte	0.108926479452237	0.0811319241877221	0.0860306753130842
MAP2K1	chr15:66398781:C:T	LPS	B	-0.110692055470931	0.0745638845642827	0.0649740451770158
MAP2K1	chr15:66398781:C:T	LPS	CD4T	-0.27060360204002	0.068615973849278	3.82823758859896e-05
MAP2K1	chr15:66398781:C:T	Tcruzi	NK	-0.116490899406819	0.0771201092068178	0.0629703999100979
MAP2K1	chr15:66398781:C:T	Tcruzi	CD8T	-0.214608840511101	0.0714920131694205	0.00117693261563856
MAP2K1	chr15:66398781:C:T	Tcruzi	monocyte	0.0951892920676587	0.086853236592031	0.132616563820548
MAP2K1	chr15:66398781:C:T	Tcruzi	B	-0.0433217787495522	0.076500971969298	0.272124982526465
MAP2K1	chr15:66398781:C:T	Tcruzi	CD4T	-0.341800978251023	0.0857206918964398	4.53153421087205e-06
MAP2K1	chr15:66426151:T:A	NI	NK	0.0649520820809646	0.0413813248627454	0.0497574083607555
MAP2K1	chr15:66426151:T:A	NI	CD8T	0.0919171745733314	0.0433570978912183	0.0173963247294117
MAP2K1	chr15:66426151:T:A	NI	monocyte	0.114136985963455	0.0542266679613639	0.0115547683909418
MAP2K1	chr15:66426151:T:A	NI	B	0.034484377730755	0.0417743619239146	0.197630039697346
MAP2K1	chr15:66426151:T:A	NI	CD4T	0.116443934238557	0.0505902016265502	0.0134499858305649
MAP2K1	chr15:66426151:T:A	IAV	NK	0.0340164660084898	0.0366010774983939	0.167689843069425
MAP2K1	chr15:66426151:T:A	IAV	CD8T	0.0479757884906254	0.0345177121248338	0.0764940114828359
MAP2K1	chr15:66426151:T:A	IAV	monocyte	0.0697383386153913	0.0415180075580963	0.0427480021882708
MAP2K1	chr15:66426151:T:A	IAV	B	0.0325412958573597	0.0360897701466327	0.178101597186953
MAP2K1	chr15:66426151:T:A	IAV	CD4T	0.0773841024124523	0.0375761908850151	0.0238287236864146
MAP2K1	chr15:66426151:T:A	LPS	NK	0.0404241984742387	0.0385064600322305	0.141547120308086
MAP2K1	chr15:66426151:T:A	LPS	CD8T	0.0651980133697978	0.036960370789044	0.0375910506585094
MAP2K1	chr15:66426151:T:A	LPS	monocyte	0.0671760756809	0.0443518833357571	0.0651119720589035
MAP2K1	chr15:66426151:T:A	LPS	B	0.0453132475801518	0.0400921969007682	0.126210061680698
MAP2K1	chr15:66426151:T:A	LPS	CD4T	0.0824447914250858	0.0392929054748028	0.0233682789217232
MAP2K1	chr15:66426151:T:A	Tcruzi	NK	0.0603766522655751	0.0419069603278179	0.0680154657845795
MAP2K1	chr15:66426151:T:A	Tcruzi	CD8T	0.068593585985277	0.0386206074561965	0.0407111872738641
MAP2K1	chr15:66426151:T:A	Tcruzi	monocyte	0.0711490993311995	0.0465928609138584	0.0632032715056193
MAP2K1	chr15:66426151:T:A	Tcruzi	B	0.0316521946024019	0.0396451767571963	0.204350944432829
MAP2K1	chr15:66426151:T:A	Tcruzi	CD4T	0.104158989974523	0.0466095142211138	0.0156197983976397
MAP2K1	chr15:66475642:G:A	NI	NK	-0.00177642318451366	0.0456849311967338	0.652274354749675
MAP2K1	chr15:66475642:G:A	NI	CD8T	0.00158430561596075	0.0510778582164989	0.647239620471374
MAP2K1	chr15:66475642:G:A	NI	monocyte	-0.00333162684131782	0.0618094735728223	0.615367740919733
MAP2K1	chr15:66475642:G:A	NI	B	-0.00141522718737664	0.0503892412247647	0.6557819925679
MAP2K1	chr15:66475642:G:A	NI	CD4T	0.00820360663106805	0.0630374907464809	0.610446715806345
MAP2K1	chr15:66475642:G:A	IAV	NK	0.00235632679777862	0.0421039562744531	0.641579131452796
MAP2K1	chr15:66475642:G:A	IAV	CD8T	0.00147781936128535	0.0388675694737879	0.645788133432085
MAP2K1	chr15:66475642:G:A	IAV	monocyte	0.00443404184384558	0.0493824019334987	0.630431578861574
MAP2K1	chr15:66475642:G:A	IAV	B	0.00618082322967916	0.043697135144612	0.617809850011884
MAP2K1	chr15:66475642:G:A	IAV	CD4T	0.00819158124778822	0.0526584910864434	0.612599681422716
MAP2K1	chr15:66475642:G:A	LPS	NK	0.00143721904512376	0.0455698650526024	0.642678069606147
MAP2K1	chr15:66475642:G:A	LPS	CD8T	-0.00162925152678901	0.0447559568813661	0.649472887974894
MAP2K1	chr15:66475642:G:A	LPS	monocyte	0.0125796545144649	0.0622393324196972	0.582790493621466
MAP2K1	chr15:66475642:G:A	LPS	B	0.00149484903366627	0.0495054488549566	0.642601625006027
MAP2K1	chr15:66475642:G:A	LPS	CD4T	0.0108470549349261	0.0585560299171996	0.59899904601102
MAP2K1	chr15:66475642:G:A	Tcruzi	NK	-0.00136228894524897	0.047219965522049	0.653251971949778
MAP2K1	chr15:66475642:G:A	Tcruzi	CD8T	0.000281761973760101	0.0491827658749183	0.652041099694865
MAP2K1	chr15:66475642:G:A	Tcruzi	monocyte	0.00728005371212371	0.0587399042093697	0.615132452502465
MAP2K1	chr15:66475642:G:A	Tcruzi	B	-0.000243325472541084	0.0474640285183724	0.655556334205304
MAP2K1	chr15:66475642:G:A	Tcruzi	CD4T	0.00942979923248731	0.0596107522955138	0.610269854868081
MAP2K1	chr15:66491040:G:T	NI	NK	0.044830310583567	0.0871855227423978	0.356065270022759
MAP2K1	chr15:66491040:G:T	NI	CD8T	0.0822613484350488	0.102807606988896	0.265898395308057
MAP2K1	chr15:66491040:G:T	NI	monocyte	-0.00580384994414604	0.109480019383062	0.547083447760176
MAP2K1	chr15:66491040:G:T	NI	B	0.0979036082582229	0.117129425133201	0.245038141345873
MAP2K1	chr15:66491040:G:T	NI	CD4T	0.104066193191547	0.123072257121785	0.250433314354048
MAP2K1	chr15:66491040:G:T	IAV	NK	0.0645273512054827	0.0908892293437559	0.288768899504081
MAP2K1	chr15:66491040:G:T	IAV	CD8T	0.060080484704765	0.0823067222346142	0.281560697832758
MAP2K1	chr15:66491040:G:T	IAV	monocyte	0.00420614689274258	0.0895150652133827	0.526701347887102
MAP2K1	chr15:66491040:G:T	IAV	B	0.0900122751017382	0.105477576086436	0.235139106711151
MAP2K1	chr15:66491040:G:T	IAV	CD4T	0.137716763008105	0.136980831154188	0.193427495021423
MAP2K1	chr15:66491040:G:T	LPS	NK	0.0560472195984365	0.0901202213074225	0.319196190684011
MAP2K1	chr15:66491040:G:T	LPS	CD8T	0.0721873500295922	0.0914966657949538	0.26471653731557
MAP2K1	chr15:66491040:G:T	LPS	monocyte	-0.00191034049218144	0.105388420892114	0.543176871189704
MAP2K1	chr15:66491040:G:T	LPS	B	0.117938792317601	0.131632495133322	0.215850768709438
MAP2K1	chr15:66491040:G:T	LPS	CD4T	0.117034593358339	0.123514123731316	0.220187147278008
MAP2K1	chr15:66491040:G:T	Tcruzi	NK	0.0479625318842839	0.0903337682213354	0.350163977895723
MAP2K1	chr15:66491040:G:T	Tcruzi	CD8T	0.0812631872227883	0.100062207158209	0.26094396108242
MAP2K1	chr15:66491040:G:T	Tcruzi	monocyte	-0.00506701071815685	0.105849150096332	0.554330911863258
MAP2K1	chr15:66491040:G:T	Tcruzi	B	0.0970518502249072	0.114049787964548	0.237725203550862
MAP2K1	chr15:66491040:G:T	Tcruzi	CD4T	0.0975555787292685	0.115655064864356	0.253989480994854
MAP2K1	chr15:66560254:C:T	NI	NK	-0.0371349377754338	0.0547242565424638	0.2460722311785
MAP2K1	chr15:66560254:C:T	NI	CD8T	-0.0822663318283985	0.0614780277839868	0.0816825494312285
MAP2K1	chr15:66560254:C:T	NI	monocyte	-0.159471499898013	0.0750631395950859	0.0188365874567004
MAP2K1	chr15:66560254:C:T	NI	B	-0.0324903327669935	0.0585773844335107	0.286269311775238
MAP2K1	chr15:66560254:C:T	NI	CD4T	-0.0190425600126835	0.0621961854118563	0.373353901537365
MAP2K1	chr15:66560254:C:T	IAV	NK	-0.0358142026839221	0.0517798426379313	0.241626302101079
MAP2K1	chr15:66560254:C:T	IAV	CD8T	-0.0414354996734659	0.0493569559756632	0.194983699844652
MAP2K1	chr15:66560254:C:T	IAV	monocyte	-0.129507126759434	0.0642073769775296	0.0225918218024813
MAP2K1	chr15:66560254:C:T	IAV	B	-0.0216299225351916	0.0505260636722386	0.328735555338166
MAP2K1	chr15:66560254:C:T	IAV	CD4T	0.00814150465659154	0.0541938369699928	0.468718786953212
MAP2K1	chr15:66560254:C:T	LPS	NK	-0.00146009906237906	0.0573882856108856	0.465083847082868
MAP2K1	chr15:66560254:C:T	LPS	CD8T	-0.0478195243543551	0.0510433437863056	0.170987397771848
MAP2K1	chr15:66560254:C:T	LPS	monocyte	-0.178604180765282	0.0768759075195732	0.0132904413772185
MAP2K1	chr15:66560254:C:T	LPS	B	-0.0318688701016759	0.0557978539144731	0.281376271434902
MAP2K1	chr15:66560254:C:T	LPS	CD4T	-0.0407922920755884	0.0529116963538835	0.224438642979779
MAP2K1	chr15:66560254:C:T	Tcruzi	NK	-0.0433471604906785	0.0581544682631252	0.224547290868515
MAP2K1	chr15:66560254:C:T	Tcruzi	CD8T	-0.0662646445681826	0.0562249494652632	0.114576646045299
MAP2K1	chr15:66560254:C:T	Tcruzi	monocyte	-0.161743497716787	0.0760199210109536	0.0190597110152335
MAP2K1	chr15:66560254:C:T	Tcruzi	B	-0.0421960228277935	0.0559637363135234	0.224023269886646
MAP2K1	chr15:66560254:C:T	Tcruzi	CD4T	-0.0301375858527635	0.0585624336870024	0.302396827663767
MAP2K1	chr15:66564645:G:A	NI	NK	-0.080906461128599	0.139320351829836	0.295381978778765
MAP2K1	chr15:66564645:G:A	NI	CD8T	0.0307395514123806	0.134230711856266	0.389140173862212
MAP2K1	chr15:66564645:G:A	NI	monocyte	0.319406316965762	0.164690725015347	0.0198823439879748
MAP2K1	chr15:66564645:G:A	NI	B	0.157793749767181	0.142041584454285	0.124525366134249
MAP2K1	chr15:66564645:G:A	NI	CD4T	0.2457855762335	0.149413255727772	0.0470146456289364
MAP2K1	chr15:66564645:G:A	IAV	NK	-0.0629872495137263	0.132538392458529	0.336238919222889
MAP2K1	chr15:66564645:G:A	IAV	CD8T	0.00587585336714158	0.117733251312093	0.458676493774901
MAP2K1	chr15:66564645:G:A	IAV	monocyte	0.199530722368063	0.133986612554602	0.0625253993331007
MAP2K1	chr15:66564645:G:A	IAV	B	0.0721670440485113	0.121660681403267	0.262130583012399
MAP2K1	chr15:66564645:G:A	IAV	CD4T	0.227463146727445	0.122948853118034	0.0294874440133131
MAP2K1	chr15:66564645:G:A	LPS	NK	-0.0872491306693141	0.143014062271403	0.28830872578011
MAP2K1	chr15:66564645:G:A	LPS	CD8T	0.0359350317610273	0.120869490965742	0.364211680072642
MAP2K1	chr15:66564645:G:A	LPS	monocyte	0.355535691877836	0.163877103211159	0.0100868038554805
MAP2K1	chr15:66564645:G:A	LPS	B	0.184288777547387	0.137378745490402	0.0810721216745345
MAP2K1	chr15:66564645:G:A	LPS	CD4T	0.434211251540653	0.165483884569277	0.00346625779361252
MAP2K1	chr15:66564645:G:A	Tcruzi	NK	-0.104921210864182	0.152411151827972	0.259136681903948
MAP2K1	chr15:66564645:G:A	Tcruzi	CD8T	0.00237139373391749	0.134682882798134	0.466759522190323
MAP2K1	chr15:66564645:G:A	Tcruzi	monocyte	0.311551296358355	0.163778946824824	0.0216858435909491
MAP2K1	chr15:66564645:G:A	Tcruzi	B	0.155910532488345	0.135655338005298	0.116011764342359
MAP2K1	chr15:66564645:G:A	Tcruzi	CD4T	0.263518444686099	0.144597607408759	0.0299292477546881
MAP2K1	chr15:66581967:G:T	NI	NK	0.0455739945898439	0.036367667734775	0.109916154441269
MAP2K1	chr15:66581967:G:T	NI	CD8T	0.0593961182589803	0.0373942794149164	0.0691210204861579
MAP2K1	chr15:66581967:G:T	NI	monocyte	0.0515313496698718	0.042966698549715	0.121839830444091
MAP2K1	chr15:66581967:G:T	NI	B	-0.0022094849367803	0.0374721932704864	0.513867632442581
MAP2K1	chr15:66581967:G:T	NI	CD4T	0.0930278942574148	0.0489270059787161	0.0407300348519217
MAP2K1	chr15:66581967:G:T	IAV	NK	0.032288908259979	0.0324284325752284	0.165888089144356
MAP2K1	chr15:66581967:G:T	IAV	CD8T	0.0343127558841079	0.0307086828208731	0.13649532142493
MAP2K1	chr15:66581967:G:T	IAV	monocyte	0.029042039340767	0.0346975352979627	0.213123724945949
MAP2K1	chr15:66581967:G:T	IAV	B	0.00510354286685967	0.0312826620907997	0.434784983222726
MAP2K1	chr15:66581967:G:T	IAV	CD4T	0.0602056068080161	0.0350760073345529	0.0605066006763608
MAP2K1	chr15:66581967:G:T	LPS	NK	0.0456487249196404	0.0360032701498268	0.10680330569012
MAP2K1	chr15:66581967:G:T	LPS	CD8T	0.0526023474125411	0.0347817286903935	0.0718573092585072
MAP2K1	chr15:66581967:G:T	LPS	monocyte	0.022136751121445	0.0377111100530094	0.288578081860057
MAP2K1	chr15:66581967:G:T	LPS	B	0.0146953023068847	0.0344929848886928	0.344150044978317
MAP2K1	chr15:66581967:G:T	LPS	CD4T	0.0664770080671191	0.0370599967710801	0.0554263444492624
MAP2K1	chr15:66581967:G:T	Tcruzi	NK	0.0435285780634267	0.0372466221370419	0.126546009063472
MAP2K1	chr15:66581967:G:T	Tcruzi	CD8T	0.0458719881240588	0.0344308551486411	0.10519797350385
MAP2K1	chr15:66581967:G:T	Tcruzi	monocyte	0.0513137946505608	0.0435886921307812	0.126086787922867
MAP2K1	chr15:66581967:G:T	Tcruzi	B	-0.0174570298603832	0.0408066353969729	0.387393316038276
MAP2K1	chr15:66581967:G:T	Tcruzi	CD4T	0.0796942615271296	0.0438612548343371	0.0506466137092061
MAP2K1	chr15:66589250:C:A	NI	NK	-0.0202102724770138	0.053811092353767	0.49240252003184
MAP2K1	chr15:66589250:C:A	NI	CD8T	-0.042892139378908	0.0709765352503805	0.412218805228518
MAP2K1	chr15:66589250:C:A	NI	monocyte	-0.0220238614343289	0.0695668181576027	0.493205471111185
MAP2K1	chr15:66589250:C:A	NI	B	-0.0262118512257881	0.061110711304536	0.475729113128869
MAP2K1	chr15:66589250:C:A	NI	CD4T	-0.0529838076135479	0.0858444680110266	0.400487841087184
MAP2K1	chr15:66589250:C:A	IAV	NK	-0.0188365894348356	0.0499506001482993	0.491953339395743
MAP2K1	chr15:66589250:C:A	IAV	CD8T	-0.0246334808991967	0.0495390843258544	0.450271851716742
MAP2K1	chr15:66589250:C:A	IAV	monocyte	-0.0105728333515681	0.0553244963517623	0.555406329448836
MAP2K1	chr15:66589250:C:A	IAV	B	-0.0244999098449603	0.0537314993449554	0.466388979252359
MAP2K1	chr15:66589250:C:A	IAV	CD4T	-0.0377157138603223	0.066579516904105	0.429115438827819
MAP2K1	chr15:66589250:C:A	LPS	NK	-0.0185538147337572	0.0533424732785005	0.496744395995805
MAP2K1	chr15:66589250:C:A	LPS	CD8T	-0.0287547139208887	0.0559240746380617	0.441603295396121
MAP2K1	chr15:66589250:C:A	LPS	monocyte	-0.0121199955392201	0.0658595964519168	0.546737693447043
MAP2K1	chr15:66589250:C:A	LPS	B	-0.0272038159546397	0.0609896318758031	0.466316461974638
MAP2K1	chr15:66589250:C:A	LPS	CD4T	-0.0425421639869182	0.0738229426298845	0.422261832504828
MAP2K1	chr15:66589250:C:A	Tcruzi	NK	-0.0245858365033941	0.057262001364164	0.472907875079716
MAP2K1	chr15:66589250:C:A	Tcruzi	CD8T	-0.0453534319231116	0.072022752054904	0.398176186645747
MAP2K1	chr15:66589250:C:A	Tcruzi	monocyte	-0.017299133839066	0.0658037602843717	0.52835434510196
MAP2K1	chr15:66589250:C:A	Tcruzi	B	-0.0268505925191296	0.0589502554210003	0.46453901787306
MAP2K1	chr15:66589250:C:A	Tcruzi	CD4T	-0.0506490901179632	0.0813721952272619	0.404677756103952
MAP2K1	chr15:66589997:T:G	NI	NK	0.0273369598864053	0.0460114630343875	0.263725206362411
MAP2K1	chr15:66589997:T:G	NI	CD8T	0.0531389580666103	0.04618239034037	0.120909496641755
MAP2K1	chr15:66589997:T:G	NI	monocyte	0.13280842430975	0.0594612365388119	0.009417722383167
MAP2K1	chr15:66589997:T:G	NI	B	0.0211658817189078	0.0502314512476009	0.320970964082286
MAP2K1	chr15:66589997:T:G	NI	CD4T	0.124376321324601	0.0558459000633199	0.0105742660554888
MAP2K1	chr15:66589997:T:G	IAV	NK	0.0363578685943383	0.0434119527703063	0.19122966022293
MAP2K1	chr15:66589997:T:G	IAV	CD8T	0.036947920016726	0.0406536564429652	0.169390391981264
MAP2K1	chr15:66589997:T:G	IAV	monocyte	0.0873728735525003	0.0480536217895232	0.0303858029432124
MAP2K1	chr15:66589997:T:G	IAV	B	0.0247052115654571	0.0429740552193306	0.270952140480525
MAP2K1	chr15:66589997:T:G	IAV	CD4T	0.0828974584192262	0.0430618961428421	0.027800314623711
MAP2K1	chr15:66589997:T:G	LPS	NK	0.0396941580557029	0.0455650379392445	0.182831177808166
MAP2K1	chr15:66589997:T:G	LPS	CD8T	0.0450396899305902	0.0423926603918958	0.136336854203061
MAP2K1	chr15:66589997:T:G	LPS	monocyte	0.105221197700005	0.0532895318531405	0.0214546618028961
MAP2K1	chr15:66589997:T:G	LPS	B	0.0310743591169194	0.0473736530926294	0.246554855981744
MAP2K1	chr15:66589997:T:G	LPS	CD4T	0.136808704216338	0.0516485775570008	0.00417981287571444
MAP2K1	chr15:66589997:T:G	Tcruzi	NK	0.0268866601676053	0.0485968743614107	0.27452584974399
MAP2K1	chr15:66589997:T:G	Tcruzi	CD8T	0.0381609555116786	0.0462386687700485	0.192444476652152
MAP2K1	chr15:66589997:T:G	Tcruzi	monocyte	0.155846944623358	0.0673435653539086	0.00532524890368531
MAP2K1	chr15:66589997:T:G	Tcruzi	B	0.0217654218390321	0.0475821835624042	0.307858831844012
MAP2K1	chr15:66589997:T:G	Tcruzi	CD4T	0.112653222289613	0.052232009955753	0.0134514749458725
MAP2K2	chr19:3997016:C:G	NI	NK	0.00571366401699764	0.0483191132507431	0.608522586900296
MAP2K2	chr19:3997016:C:G	NI	CD8T	0.00914143687569843	0.0543202143577694	0.593116616031893
MAP2K2	chr19:3997016:C:G	NI	monocyte	0.0217654298032799	0.0698581125954155	0.521356496984534
MAP2K2	chr19:3997016:C:G	NI	B	0.000103298476632567	0.0527846894682928	0.641272019735189
MAP2K2	chr19:3997016:C:G	NI	CD4T	0.0199450127233314	0.0706311134488886	0.549621304180945
MAP2K2	chr19:3997016:C:G	IAV	NK	0.00055831036056683	0.0445221492640182	0.637066528101474
MAP2K2	chr19:3997016:C:G	IAV	CD8T	0.00582512112261065	0.0412874420161996	0.601322683137299
MAP2K2	chr19:3997016:C:G	IAV	monocyte	0.0108559800236018	0.0547226641104336	0.579557929894911
MAP2K2	chr19:3997016:C:G	IAV	B	0.000306241915274254	0.0455061404496483	0.640199413318557
MAP2K2	chr19:3997016:C:G	IAV	CD4T	0.00930047744162165	0.0567305848080516	0.594046841945847
MAP2K2	chr19:3997016:C:G	LPS	NK	0.000621423128214644	0.0482301553865568	0.632541603905952
MAP2K2	chr19:3997016:C:G	LPS	CD8T	0.00705507308662248	0.0470829491929117	0.594069822043266
MAP2K2	chr19:3997016:C:G	LPS	monocyte	0.0214322476610247	0.0691723961785178	0.533911399014853
MAP2K2	chr19:3997016:C:G	LPS	B	-0.00536093966905431	0.0540729082898766	0.62072059916089
MAP2K2	chr19:3997016:C:G	LPS	CD4T	0.0113099351880324	0.0626590920030359	0.585212890625901
MAP2K2	chr19:3997016:C:G	Tcruzi	NK	0.00614091139554828	0.0497617110663127	0.604377568357555
MAP2K2	chr19:3997016:C:G	Tcruzi	CD8T	0.0115348765794643	0.0527141731829378	0.576400494920204
MAP2K2	chr19:3997016:C:G	Tcruzi	monocyte	0.0273042750038819	0.0712094891991671	0.515219024956586
MAP2K2	chr19:3997016:C:G	Tcruzi	B	0.00494254496684663	0.0499527143169789	0.612420381289175
MAP2K2	chr19:3997016:C:G	Tcruzi	CD4T	0.0168159990248113	0.0652422370300283	0.564578148692395
MAP2K2	chr19:4007208:C:G	NI	NK	-0.047067551506139	0.0949286857457942	0.432106781771021
MAP2K2	chr19:4007208:C:G	NI	CD8T	0.0308622948308958	0.0699973271919711	0.414958494263527
MAP2K2	chr19:4007208:C:G	NI	monocyte	0.00740723885898396	0.0823768199941051	0.523817752797559
MAP2K2	chr19:4007208:C:G	NI	B	0.0690872568526336	0.0987700820606926	0.321985719732739
MAP2K2	chr19:4007208:C:G	NI	CD4T	0.0541530433691308	0.0864742178729698	0.350950658817219
MAP2K2	chr19:4007208:C:G	IAV	NK	0.0095349812592389	0.0650502128593517	0.524965576263637
MAP2K2	chr19:4007208:C:G	IAV	CD8T	0.00556095449562476	0.0623150702860217	0.520319598649783
MAP2K2	chr19:4007208:C:G	IAV	monocyte	0.064693447722836	0.105264916110731	0.350834325697242
MAP2K2	chr19:4007208:C:G	IAV	B	0.0377447185900339	0.0727820557263347	0.388369669409464
MAP2K2	chr19:4007208:C:G	IAV	CD4T	0.0649229963278174	0.0869734817733393	0.3114760791973
MAP2K2	chr19:4007208:C:G	LPS	NK	-0.0447250251172143	0.0920405468165167	0.434218764431358
MAP2K2	chr19:4007208:C:G	LPS	CD8T	0.0485803834515318	0.0779188638045376	0.349186269900035
MAP2K2	chr19:4007208:C:G	LPS	monocyte	0.00421973494486122	0.0841244103810994	0.542753426645947
MAP2K2	chr19:4007208:C:G	LPS	B	0.0174168366322783	0.0732765597972094	0.471835772236728
MAP2K2	chr19:4007208:C:G	LPS	CD4T	0.0463819158554519	0.0798889112078754	0.367278210097543
MAP2K2	chr19:4007208:C:G	Tcruzi	NK	-0.040366204287706	0.091202499686784	0.453199542020801
MAP2K2	chr19:4007208:C:G	Tcruzi	CD8T	0.0608487517944327	0.0843850592796047	0.318306652344674
MAP2K2	chr19:4007208:C:G	Tcruzi	monocyte	0.000632595006793356	0.081651732187627	0.558124954908456
MAP2K2	chr19:4007208:C:G	Tcruzi	B	0.0173745318744335	0.0694875052051418	0.470170073616832
MAP2K2	chr19:4007208:C:G	Tcruzi	CD4T	0.0511665656338391	0.081977296428753	0.355187449680116
MAP2K2	chr19:4097367:T:C	NI	NK	-0.0780067029088439	0.0695904310590686	0.128375543891561
MAP2K2	chr19:4097367:T:C	NI	CD8T	-0.123989650650737	0.0767206342004117	0.0535725213297748
MAP2K2	chr19:4097367:T:C	NI	monocyte	-0.156483730701251	0.0973653816046177	0.0513707247222217
MAP2K2	chr19:4097367:T:C	NI	B	-0.0928001820702515	0.0763766107526178	0.110064041543376
MAP2K2	chr19:4097367:T:C	NI	CD4T	-0.152338518908067	0.0923198685234807	0.0507931360708423
MAP2K2	chr19:4097367:T:C	IAV	NK	-0.0751667974219484	0.0660595847960841	0.123134717170712
MAP2K2	chr19:4097367:T:C	IAV	CD8T	-0.0747959158833133	0.0614478579954795	0.106097227235986
MAP2K2	chr19:4097367:T:C	IAV	monocyte	-0.132708667921389	0.0860521556518808	0.0556106768245901
MAP2K2	chr19:4097367:T:C	IAV	B	-0.0887996495910719	0.0707973537165699	0.0975611816807412
MAP2K2	chr19:4097367:T:C	IAV	CD4T	-0.120287920973254	0.0777972747317964	0.0633106207729601
MAP2K2	chr19:4097367:T:C	LPS	NK	-0.060020878592295	0.067870362571833	0.18386751897257
MAP2K2	chr19:4097367:T:C	LPS	CD8T	-0.092405712911353	0.0659524856872751	0.0801547739849942
MAP2K2	chr19:4097367:T:C	LPS	monocyte	-0.151435466013113	0.0982170284219524	0.0571509276561477
MAP2K2	chr19:4097367:T:C	LPS	B	-0.0827627734797125	0.0739306221512758	0.130929277818721
MAP2K2	chr19:4097367:T:C	LPS	CD4T	-0.132182336319187	0.083121463715213	0.0597287529309226
MAP2K2	chr19:4097367:T:C	Tcruzi	NK	-0.0800920830997117	0.0713779356275874	0.128246126344199
MAP2K2	chr19:4097367:T:C	Tcruzi	CD8T	-0.10041396536927	0.0684670473897728	0.0750840690280023
MAP2K2	chr19:4097367:T:C	Tcruzi	monocyte	-0.204058113093019	0.117387324117572	0.0308356576174594
MAP2K2	chr19:4097367:T:C	Tcruzi	B	-0.0681986126235211	0.069753285296792	0.163044975043488
MAP2K2	chr19:4097367:T:C	Tcruzi	CD4T	-0.142315679870923	0.0862737849017554	0.0521684900561283
MAP2K2	chr19:4102625:T:C	NI	NK	-0.00515501444342139	0.0551292399205694	0.601862695914912
MAP2K2	chr19:4102625:T:C	NI	CD8T	-0.0113836511407065	0.0629845525024768	0.575683792082579
MAP2K2	chr19:4102625:T:C	NI	monocyte	-0.00114891268753633	0.0730560739660833	0.603922457199996
MAP2K2	chr19:4102625:T:C	NI	B	0.0180767003832825	0.0683588442935327	0.557854388547129
MAP2K2	chr19:4102625:T:C	NI	CD4T	-0.0307597307002162	0.086674379047484	0.511180352867058
MAP2K2	chr19:4102625:T:C	IAV	NK	-0.0103001380551363	0.0527521835219218	0.573151750253957
MAP2K2	chr19:4102625:T:C	IAV	CD8T	-0.0037761601427089	0.0472594901317918	0.603684511312721
MAP2K2	chr19:4102625:T:C	IAV	monocyte	-0.00563605248232995	0.0608122081695168	0.605095743114476
MAP2K2	chr19:4102625:T:C	IAV	B	0.00746089985382058	0.0540042203643372	0.596758580116347
MAP2K2	chr19:4102625:T:C	IAV	CD4T	-0.019320591202065	0.0689193496916221	0.545701159134645
MAP2K2	chr19:4102625:T:C	LPS	NK	-0.00729318131773688	0.055545991640337	0.586525198289299
MAP2K2	chr19:4102625:T:C	LPS	CD8T	-0.00924629931870084	0.0545698096708085	0.574227217927489
MAP2K2	chr19:4102625:T:C	LPS	monocyte	-0.0067953682446141	0.0734187721173948	0.592110022364452
MAP2K2	chr19:4102625:T:C	LPS	B	0.0134836478349901	0.0646489420767469	0.571989682794803
MAP2K2	chr19:4102625:T:C	LPS	CD4T	-0.0254453303343458	0.0784068491623067	0.526967315342201
MAP2K2	chr19:4102625:T:C	Tcruzi	NK	0.00174417403979325	0.057939234009897	0.631716156482265
MAP2K2	chr19:4102625:T:C	Tcruzi	CD8T	-0.0105621842417264	0.0605946820345196	0.576095680117194
MAP2K2	chr19:4102625:T:C	Tcruzi	monocyte	0.000768304631139903	0.0708653594567839	0.62831988543396
MAP2K2	chr19:4102625:T:C	Tcruzi	B	0.0121508705106174	0.0614042703015084	0.577213274663515
MAP2K2	chr19:4102625:T:C	Tcruzi	CD4T	-0.0223012981291503	0.0775285569087085	0.542125693157334
MAP2K2	chr19:4115995:G:A	NI	NK	-0.0811771095457523	0.0470640035381988	0.0331804964414209
MAP2K2	chr19:4115995:G:A	NI	CD8T	-0.108465387838467	0.045910590054422	0.00798450025933994
MAP2K2	chr19:4115995:G:A	NI	monocyte	0.0407377633810428	0.0555582203210006	0.233791080140095
MAP2K2	chr19:4115995:G:A	NI	B	-0.081124548453063	0.0497941819022236	0.043785803726661
MAP2K2	chr19:4115995:G:A	NI	CD4T	-0.161283000484404	0.0580760449903507	0.00225288257457179
MAP2K2	chr19:4115995:G:A	IAV	NK	-0.0704392252842874	0.04360998866623	0.0432066891817322
MAP2K2	chr19:4115995:G:A	IAV	CD8T	-0.058625812520931	0.0395781323941277	0.0638239330744282
MAP2K2	chr19:4115995:G:A	IAV	monocyte	0.0416376402565037	0.050660850454083	0.20448211287339
MAP2K2	chr19:4115995:G:A	IAV	B	-0.0488713645289814	0.0436689816048397	0.123737650544252
MAP2K2	chr19:4115995:G:A	IAV	CD4T	-0.102894096042948	0.0474281520029323	0.014633986663982
MAP2K2	chr19:4115995:G:A	LPS	NK	-0.0633600656726875	0.0442423509553448	0.0707680165599612
MAP2K2	chr19:4115995:G:A	LPS	CD8T	-0.0753562636404387	0.0416497445901762	0.0342865430395477
MAP2K2	chr19:4115995:G:A	LPS	monocyte	0.0416857109097751	0.0568145825917391	0.232485738541919
MAP2K2	chr19:4115995:G:A	LPS	B	-0.0644363451907095	0.0478048630932467	0.0832373272881628
MAP2K2	chr19:4115995:G:A	LPS	CD4T	-0.120126740054981	0.0502844363664041	0.00823046688572882
MAP2K2	chr19:4115995:G:A	Tcruzi	NK	-0.0504642812933412	0.0472040775804855	0.133985609776594
MAP2K2	chr19:4115995:G:A	Tcruzi	CD8T	-0.108033222542965	0.0440640197588904	0.005859312997889
MAP2K2	chr19:4115995:G:A	Tcruzi	monocyte	0.0607686194217589	0.0579076426633837	0.143244159763786
MAP2K2	chr19:4115995:G:A	Tcruzi	B	-0.0747347639209993	0.0470576728356098	0.0481137807842832
MAP2K2	chr19:4115995:G:A	Tcruzi	CD4T	-0.169209656671821	0.0596893313116845	0.00170606291668507
MAP2K2	chr19:4124139:G:T	NI	NK	-0.0016859924841496	0.0453835644416255	0.637158499594152
MAP2K2	chr19:4124139:G:T	NI	CD8T	-0.0144585146762989	0.0538983042190618	0.571289974021721
MAP2K2	chr19:4124139:G:T	NI	monocyte	-0.0105022169345828	0.0621853290150858	0.574031710408384
MAP2K2	chr19:4124139:G:T	NI	B	-0.00351528197289966	0.0500029240865922	0.629375103018099
MAP2K2	chr19:4124139:G:T	NI	CD4T	-0.016877829854233	0.0660932529885036	0.565230304252156
MAP2K2	chr19:4124139:G:T	IAV	NK	0.00263928421939945	0.043072266995819	0.645451001347499
MAP2K2	chr19:4124139:G:T	IAV	CD8T	-0.00644977820879546	0.0393297501540478	0.601373627815168
MAP2K2	chr19:4124139:G:T	IAV	monocyte	-0.00324177964672012	0.0502777341905692	0.629822746034841
MAP2K2	chr19:4124139:G:T	IAV	B	-0.00288412377965114	0.0432276806002327	0.630331662819754
MAP2K2	chr19:4124139:G:T	IAV	CD4T	-0.0159021295481698	0.0569957708371247	0.567585906605057
MAP2K2	chr19:4124139:G:T	LPS	NK	-0.00397805664870213	0.0458554962599621	0.618594902538926
MAP2K2	chr19:4124139:G:T	LPS	CD8T	-0.0107443718723397	0.0463136067396789	0.576644990059056
MAP2K2	chr19:4124139:G:T	LPS	monocyte	-0.00465388220256855	0.0616945324548611	0.612645120879763
MAP2K2	chr19:4124139:G:T	LPS	B	-0.0029507599760126	0.0501286698628128	0.627075243211623
MAP2K2	chr19:4124139:G:T	LPS	CD4T	-0.0158405062767787	0.0621479131979985	0.569652620951223
MAP2K2	chr19:4124139:G:T	Tcruzi	NK	-0.00742922280667671	0.0474535142659825	0.602776023085553
MAP2K2	chr19:4124139:G:T	Tcruzi	CD8T	-0.0132812052345733	0.0512022833960545	0.571857952059763
MAP2K2	chr19:4124139:G:T	Tcruzi	monocyte	-0.0115538561809326	0.0600042740646114	0.588223108703714
MAP2K2	chr19:4124139:G:T	Tcruzi	B	-0.00260819322215129	0.0472993007415162	0.631266804225486
MAP2K2	chr19:4124139:G:T	Tcruzi	CD4T	-0.0139916803475213	0.0612633581406149	0.580492860142517
MAP2K2	chr19:4129208:T:C	NI	NK	0.0380576522194893	0.148087330145546	0.400169245890265
MAP2K2	chr19:4129208:T:C	NI	CD8T	-0.105156389555446	0.139531931860966	0.22497144242367
MAP2K2	chr19:4129208:T:C	NI	monocyte	0.738314231290319	0.179337456343664	1.70643198014451e-05
MAP2K2	chr19:4129208:T:C	NI	B	-0.0273441202946871	0.152090255077912	0.429650507760595
MAP2K2	chr19:4129208:T:C	NI	CD4T	-0.0896950788065996	0.153576190861386	0.278727858848605
MAP2K2	chr19:4129208:T:C	IAV	NK	-0.0349672663727742	0.137476632777837	0.401469389042009
MAP2K2	chr19:4129208:T:C	IAV	CD8T	-0.0928760633775072	0.129987654604731	0.236883408341991
MAP2K2	chr19:4129208:T:C	IAV	monocyte	0.633759893621502	0.165083836835967	3.02087272854283e-05
MAP2K2	chr19:4129208:T:C	IAV	B	-0.106062101010071	0.142067827106186	0.228968070316066
MAP2K2	chr19:4129208:T:C	IAV	CD4T	-0.0985545493100226	0.137902095015498	0.236932046440148
MAP2K2	chr19:4129208:T:C	LPS	NK	0.00599759552644466	0.143974165969453	0.483033483221174
MAP2K2	chr19:4129208:T:C	LPS	CD8T	-0.0658283550704653	0.131927816041827	0.30839994324006
MAP2K2	chr19:4129208:T:C	LPS	monocyte	0.944215887899166	0.209032327857806	2.80179466146648e-06
MAP2K2	chr19:4129208:T:C	LPS	B	-0.0153776184758616	0.150112632428639	0.460329796965187
MAP2K2	chr19:4129208:T:C	LPS	CD4T	-0.12531197879556	0.147667497038095	0.197580297257502
MAP2K2	chr19:4129208:T:C	Tcruzi	NK	0.0853478804113675	0.157653051968346	0.29583097859328
MAP2K2	chr19:4129208:T:C	Tcruzi	CD8T	-0.0851845353650072	0.133827135916116	0.261622615282921
MAP2K2	chr19:4129208:T:C	Tcruzi	monocyte	0.722551086776279	0.17933646388539	2.119692829404e-05
MAP2K2	chr19:4129208:T:C	Tcruzi	B	-0.00998891366055347	0.14630450521878	0.473929446829522
MAP2K2	chr19:4129208:T:C	Tcruzi	CD4T	-0.147890828851485	0.148582247956066	0.158860251675495
MAP2K2	chr19:4133643:T:C	NI	NK	0.0105733246721037	0.0525454757893051	0.58082163816998
MAP2K2	chr19:4133643:T:C	NI	CD8T	0.0115008268154524	0.0588828286152737	0.58272966071267
MAP2K2	chr19:4133643:T:C	NI	monocyte	0.0231974566605958	0.0764939067166653	0.520517945766671
MAP2K2	chr19:4133643:T:C	NI	B	0.00648973832000703	0.056958954871501	0.606957225621456
MAP2K2	chr19:4133643:T:C	NI	CD4T	0.0108954401720802	0.0719018836642315	0.5866082899779
MAP2K2	chr19:4133643:T:C	IAV	NK	0.0112537752198001	0.049232440103569	0.57257431434024
MAP2K2	chr19:4133643:T:C	IAV	CD8T	0.0127246197222199	0.046785660556762	0.559353596436506
MAP2K2	chr19:4133643:T:C	IAV	monocyte	0.0174365081170499	0.0621258148548194	0.554587580751027
MAP2K2	chr19:4133643:T:C	IAV	B	0.00883724326773501	0.0499786701874295	0.589116694312813
MAP2K2	chr19:4133643:T:C	IAV	CD4T	0.00917448884273306	0.0609576607507845	0.595663668325743
MAP2K2	chr19:4133643:T:C	LPS	NK	0.0107661309886654	0.0527847529288471	0.574339337148188
MAP2K2	chr19:4133643:T:C	LPS	CD8T	0.0175435424141302	0.055490963002843	0.539873602065139
MAP2K2	chr19:4133643:T:C	LPS	monocyte	0.021653961589513	0.0756932097585132	0.537721149285576
MAP2K2	chr19:4133643:T:C	LPS	B	0.00825066954142262	0.0571543497100176	0.592741987770695
MAP2K2	chr19:4133643:T:C	LPS	CD4T	0.00899520821664912	0.0669726458577867	0.594642251775955
MAP2K2	chr19:4133643:T:C	Tcruzi	NK	0.0113781752402269	0.0542702678098304	0.576732995081259
MAP2K2	chr19:4133643:T:C	Tcruzi	CD8T	0.0119743706160423	0.0568090630820383	0.576795005244815
MAP2K2	chr19:4133643:T:C	Tcruzi	monocyte	0.0198386912038814	0.0723019672533027	0.551711854847387
MAP2K2	chr19:4133643:T:C	Tcruzi	B	0.00221836010255771	0.0539044465016909	0.624982366738202
MAP2K2	chr19:4133643:T:C	Tcruzi	CD4T	0.00936646246626166	0.0674851499198741	0.597596517873636
MAP2K2	chr19:4140566:T:G	NI	NK	-0.0145536915135867	0.0321274993522642	0.43060719556335
MAP2K2	chr19:4140566:T:G	NI	CD8T	-0.0388013590502645	0.040901110606329	0.281997844973484
MAP2K2	chr19:4140566:T:G	NI	monocyte	0.00332919646547374	0.0411196195913098	0.576012136040432
MAP2K2	chr19:4140566:T:G	NI	B	-0.00887186883618284	0.034272500062969	0.496446052846508
MAP2K2	chr19:4140566:T:G	NI	CD4T	-0.0700266609712417	0.061441200628197	0.213307618591
MAP2K2	chr19:4140566:T:G	IAV	NK	-0.0195024430622378	0.0314652394053034	0.379690382335056
MAP2K2	chr19:4140566:T:G	IAV	CD8T	-0.0201572258041596	0.0294702474120234	0.356130192590766
MAP2K2	chr19:4140566:T:G	IAV	monocyte	0.00391873870376573	0.0346969698772739	0.581982160310969
MAP2K2	chr19:4140566:T:G	IAV	B	-0.00980111557296447	0.0303749206587805	0.477582802811574
MAP2K2	chr19:4140566:T:G	IAV	CD4T	-0.043148364203904	0.0438610821803127	0.272804532471862
MAP2K2	chr19:4140566:T:G	LPS	NK	-0.0195895663170309	0.0328493061992602	0.382631562857081
MAP2K2	chr19:4140566:T:G	LPS	CD8T	-0.0305615359605407	0.0349979147615568	0.296345023692934
MAP2K2	chr19:4140566:T:G	LPS	monocyte	-0.00149917480324831	0.0400295872853439	0.573244360997095
MAP2K2	chr19:4140566:T:G	LPS	B	-0.0164575640205193	0.0348029328408582	0.42624987397084
MAP2K2	chr19:4140566:T:G	LPS	CD4T	-0.056737136849273	0.0530994272741235	0.245806168137511
MAP2K2	chr19:4140566:T:G	Tcruzi	NK	-0.0157381251325404	0.033392037702764	0.423828438716248
MAP2K2	chr19:4140566:T:G	Tcruzi	CD8T	-0.0307533151993394	0.0359787832638901	0.30903139349746
MAP2K2	chr19:4140566:T:G	Tcruzi	monocyte	-0.00646236056721365	0.0386126700153222	0.537448875098914
MAP2K2	chr19:4140566:T:G	Tcruzi	B	-0.011839578848903	0.0326108921247735	0.464128854573846
MAP2K2	chr19:4140566:T:G	Tcruzi	CD4T	-0.0556978816195205	0.0526819666633683	0.253125240035222
MAP2K2	chr19:4163240:A:G	NI	NK	0.0378497793430641	0.0460768500991924	0.231653482888942
MAP2K2	chr19:4163240:A:G	NI	CD8T	0.0579813243662546	0.0490612657181393	0.146039258301951
MAP2K2	chr19:4163240:A:G	NI	monocyte	-0.0445639599403267	0.0602573489025329	0.264561099062759
MAP2K2	chr19:4163240:A:G	NI	B	0.0488152646989177	0.05133476962153	0.196881781017798
MAP2K2	chr19:4163240:A:G	NI	CD4T	0.10216634395222	0.0682095838372322	0.0916107277153163
MAP2K2	chr19:4163240:A:G	IAV	NK	0.0250269208138141	0.0411549430159671	0.296649163455952
MAP2K2	chr19:4163240:A:G	IAV	CD8T	0.0321314481198597	0.0390742004815806	0.228650616769927
MAP2K2	chr19:4163240:A:G	IAV	monocyte	-0.0448725019061931	0.0547473900329586	0.241955304129334
MAP2K2	chr19:4163240:A:G	IAV	B	0.0347483506037169	0.0441537907914053	0.242320781470114
MAP2K2	chr19:4163240:A:G	IAV	CD4T	0.0851263420914694	0.0591036499880395	0.0990808372734734
MAP2K2	chr19:4163240:A:G	LPS	NK	0.0329189939115584	0.0445191033809663	0.25578675334357
MAP2K2	chr19:4163240:A:G	LPS	CD8T	0.0422878672619902	0.0429368785966841	0.187130034343117
MAP2K2	chr19:4163240:A:G	LPS	monocyte	-0.050448187000127	0.0625655353235911	0.244601056904998
MAP2K2	chr19:4163240:A:G	LPS	B	0.0368050260971153	0.0485167595177206	0.250660730989857
MAP2K2	chr19:4163240:A:G	LPS	CD4T	0.0927395750770981	0.0630389828724223	0.0966030099682332
MAP2K2	chr19:4163240:A:G	Tcruzi	NK	0.0163827806618254	0.0458900504095081	0.373357402575082
MAP2K2	chr19:4163240:A:G	Tcruzi	CD8T	0.0470096033075256	0.0449707851671152	0.176539663842282
MAP2K2	chr19:4163240:A:G	Tcruzi	monocyte	-0.0352442320345978	0.0562998874649944	0.306711130351416
MAP2K2	chr19:4163240:A:G	Tcruzi	B	0.0502568189568056	0.0499387386488408	0.180841272466997
MAP2K2	chr19:4163240:A:G	Tcruzi	CD4T	0.0952043934790489	0.0639829686951658	0.0952117430339077
MAP2K2	chr19:4175788:T:G	NI	NK	-9.13244092754197e-05	0.0452100558087464	0.638284206985703
MAP2K2	chr19:4175788:T:G	NI	CD8T	-0.0100693454901941	0.0504454532906452	0.581385328865302
MAP2K2	chr19:4175788:T:G	NI	monocyte	-0.0300445212439204	0.0696311768007941	0.476343045133805
MAP2K2	chr19:4175788:T:G	NI	B	-0.0133022806201176	0.0508125781462922	0.561262682174688
MAP2K2	chr19:4175788:T:G	NI	CD4T	-0.0184239553812022	0.0642917398135947	0.546107909528684
MAP2K2	chr19:4175788:T:G	IAV	NK	-0.0014453206773081	0.0417186073214273	0.628982410063045
MAP2K2	chr19:4175788:T:G	IAV	CD8T	-0.00643595474579858	0.0386648144802202	0.591474155115544
MAP2K2	chr19:4175788:T:G	IAV	monocyte	-0.0259111923906557	0.0595918738576872	0.500661823185173
MAP2K2	chr19:4175788:T:G	IAV	B	-0.013115908274201	0.0447652992098378	0.55172358279896
MAP2K2	chr19:4175788:T:G	IAV	CD4T	-0.0202066640147239	0.0568129936535264	0.533507001969064
MAP2K2	chr19:4175788:T:G	LPS	NK	-0.00299391530400648	0.0449865601289163	0.615269077684964
MAP2K2	chr19:4175788:T:G	LPS	CD8T	-0.00882445458120994	0.0440836918768365	0.576489821022621
MAP2K2	chr19:4175788:T:G	LPS	monocyte	-0.0216168871379592	0.0650139125357065	0.522059040527047
MAP2K2	chr19:4175788:T:G	LPS	B	-0.0181371779054499	0.0528695855580085	0.531417051199307
MAP2K2	chr19:4175788:T:G	LPS	CD4T	-0.0179820700889488	0.0600650876226834	0.546400988693264
MAP2K2	chr19:4175788:T:G	Tcruzi	NK	-0.000979997995689489	0.0464635503592873	0.630653286508431
MAP2K2	chr19:4175788:T:G	Tcruzi	CD8T	-0.0114145807870921	0.0486563141129921	0.569433066916719
MAP2K2	chr19:4175788:T:G	Tcruzi	monocyte	-0.0273386537659096	0.0657007182905344	0.503813768665162
MAP2K2	chr19:4175788:T:G	Tcruzi	B	-0.0209492522795039	0.0530290900981496	0.515940394678415
MAP2K2	chr19:4175788:T:G	Tcruzi	CD4T	-0.0177655650167293	0.0604273255702996	0.550851936360417
MAP2K2	chr19:4178265:T:C	NI	NK	-0.000428244480624506	0.0291537056081386	0.677966687281779
MAP2K2	chr19:4178265:T:C	NI	CD8T	-0.00769874299307712	0.03123362069225	0.607748065169703
MAP2K2	chr19:4178265:T:C	NI	monocyte	-0.00609929918529376	0.0405961726492939	0.605769286756032
MAP2K2	chr19:4178265:T:C	NI	B	-0.00646829291564624	0.0322317010905173	0.618759655838422
MAP2K2	chr19:4178265:T:C	NI	CD4T	-0.024098684943633	0.0455807713808725	0.500573080385477
MAP2K2	chr19:4178265:T:C	IAV	NK	0.0024858278779151	0.0273183911880428	0.665140646829478
MAP2K2	chr19:4178265:T:C	IAV	CD8T	0.010280691696529	0.0316306722786094	0.597979014140511
MAP2K2	chr19:4178265:T:C	IAV	monocyte	0.00871421748688391	0.0357491476857016	0.618467878789051
MAP2K2	chr19:4178265:T:C	IAV	B	-0.00937113543257239	0.0302114641724254	0.587889290876795
MAP2K2	chr19:4178265:T:C	IAV	CD4T	-0.0156641859467146	0.0359382435718247	0.546521207050049
MAP2K2	chr19:4178265:T:C	LPS	NK	0.00231341028835795	0.0292618540173434	0.663511040307499
MAP2K2	chr19:4178265:T:C	LPS	CD8T	0.00208595627490458	0.0282898966561886	0.671662936439254
MAP2K2	chr19:4178265:T:C	LPS	monocyte	0.00732533106637787	0.0403277023946091	0.620720195068193
MAP2K2	chr19:4178265:T:C	LPS	B	-0.00924466619581769	0.0331207767482035	0.591563475888644
MAP2K2	chr19:4178265:T:C	LPS	CD4T	-0.0182263991871389	0.0393618993163978	0.532529233576518
MAP2K2	chr19:4178265:T:C	Tcruzi	NK	0.00838250596758357	0.0332618868280329	0.616706610731294
MAP2K2	chr19:4178265:T:C	Tcruzi	CD8T	0.00144667040429139	0.0297278319928625	0.681271907705556
MAP2K2	chr19:4178265:T:C	Tcruzi	monocyte	0.000898431069623608	0.0370471158055585	0.672700954346828
MAP2K2	chr19:4178265:T:C	Tcruzi	B	-0.00558543296282949	0.0304488428734773	0.621116716716913
MAP2K2	chr19:4178265:T:C	Tcruzi	CD4T	-0.0176727016420372	0.0393934860912337	0.54026728204209
MAP2K2	chr19:4182063:T:C	NI	NK	0.0238100864365098	0.0345625901844577	0.315473379263514
MAP2K2	chr19:4182063:T:C	NI	CD8T	0.0452270829280359	0.0412560003576617	0.201289326361172
MAP2K2	chr19:4182063:T:C	NI	monocyte	-0.0214005357666662	0.0432994364971687	0.387585921631907
MAP2K2	chr19:4182063:T:C	NI	B	0.0404511859419369	0.0411955743268153	0.228784101520384
MAP2K2	chr19:4182063:T:C	NI	CD4T	0.0542360008492306	0.048150275276465	0.194673216674362
MAP2K2	chr19:4182063:T:C	IAV	NK	0.0110751884118994	0.0301242103591619	0.418206155986781
MAP2K2	chr19:4182063:T:C	IAV	CD8T	0.0163382425023574	0.0285821159476309	0.347401496363275
MAP2K2	chr19:4182063:T:C	IAV	monocyte	-0.0193865014622386	0.0377967096327001	0.392273753044401
MAP2K2	chr19:4182063:T:C	IAV	B	0.0372828725385828	0.0381142013947854	0.225519280194975
MAP2K2	chr19:4182063:T:C	IAV	CD4T	0.0357825362028133	0.0381385960049743	0.244830477965674
MAP2K2	chr19:4182063:T:C	LPS	NK	0.00926277103604385	0.0320644826898193	0.439522352807471
MAP2K2	chr19:4182063:T:C	LPS	CD8T	0.0214452320858904	0.0311352942101592	0.310153298991664
MAP2K2	chr19:4182063:T:C	LPS	monocyte	-0.0238034460727071	0.0443580705061861	0.378227791901361
MAP2K2	chr19:4182063:T:C	LPS	B	0.0458780063097498	0.0436700295695156	0.206588765742028
MAP2K2	chr19:4182063:T:C	LPS	CD4T	0.0543785138743158	0.0469055509059954	0.188369017756169
MAP2K2	chr19:4182063:T:C	Tcruzi	NK	0.00928011084121516	0.0336353005459576	0.444431513206312
MAP2K2	chr19:4182063:T:C	Tcruzi	CD8T	0.0305561246133324	0.0340090157934502	0.255452018304891
MAP2K2	chr19:4182063:T:C	Tcruzi	monocyte	-0.0195621716466474	0.041381239289475	0.404489068982615
MAP2K2	chr19:4182063:T:C	Tcruzi	B	0.0387194689014036	0.039232369176633	0.226481463892486
MAP2K2	chr19:4182063:T:C	Tcruzi	CD4T	0.0493561444921267	0.044703597287947	0.203834636393596
MAP2K2	chr19:4206773:T:C	NI	NK	0.00671272375775128	0.0286312410744072	0.623435917930997
MAP2K2	chr19:4206773:T:C	NI	CD8T	0.00795869120111622	0.0299391682911773	0.617325723410232
MAP2K2	chr19:4206773:T:C	NI	monocyte	-0.0168357131210586	0.039617569334276	0.518652844678747
MAP2K2	chr19:4206773:T:C	NI	B	-0.00510916139400429	0.0298949885807915	0.629647983737456
MAP2K2	chr19:4206773:T:C	NI	CD4T	-0.00942462859624272	0.0352080736138013	0.598196144853958
MAP2K2	chr19:4206773:T:C	IAV	NK	0.000866354864629976	0.025382065447988	0.679851894486487
MAP2K2	chr19:4206773:T:C	IAV	CD8T	0.00890533275202925	0.0269022322683286	0.5955326244724
MAP2K2	chr19:4206773:T:C	IAV	monocyte	-0.00462586715746713	0.0299331854325768	0.636801135305789
MAP2K2	chr19:4206773:T:C	IAV	B	-0.011684094852962	0.0294286356677185	0.564100194355112
MAP2K2	chr19:4206773:T:C	IAV	CD4T	-0.00638793098630001	0.0296621645267694	0.62157112135573
MAP2K2	chr19:4206773:T:C	LPS	NK	-0.00111135486508578	0.0281856968292465	0.660209792026183
MAP2K2	chr19:4206773:T:C	LPS	CD8T	0.00206876234253684	0.0271508929949618	0.653133377679175
MAP2K2	chr19:4206773:T:C	LPS	monocyte	-0.00389995781265283	0.0361259339879691	0.617535701730552
MAP2K2	chr19:4206773:T:C	LPS	B	-0.0198042288620202	0.0369375778545119	0.494494537390144
MAP2K2	chr19:4206773:T:C	LPS	CD4T	-0.0229029369126113	0.0415312852469579	0.491435719736137
MAP2K2	chr19:4206773:T:C	Tcruzi	NK	0.0063618375824897	0.0294265170344467	0.624950877574865
MAP2K2	chr19:4206773:T:C	Tcruzi	CD8T	0.0136953445981674	0.0329895542572113	0.565311254981867
MAP2K2	chr19:4206773:T:C	Tcruzi	monocyte	-0.00787795335264584	0.0343399272781228	0.609598979705654
MAP2K2	chr19:4206773:T:C	Tcruzi	B	-0.00891368896020151	0.0293992683286695	0.590572747040535
MAP2K2	chr19:4206773:T:C	Tcruzi	CD4T	-0.00400057067231722	0.0318252166556551	0.645442427113729
MAP2K2	chr19:4219544:A:T	NI	NK	0.0854722693241821	0.0881502114740632	0.208912307968559
MAP2K2	chr19:4219544:A:T	NI	CD8T	0.0591385132255054	0.0731482984683826	0.274017366069955
MAP2K2	chr19:4219544:A:T	NI	monocyte	0.0601180930093037	0.0863417539494427	0.298930880953683
MAP2K2	chr19:4219544:A:T	NI	B	0.0748143547452891	0.0835260105699046	0.240590596188897
MAP2K2	chr19:4219544:A:T	NI	CD4T	0.0663244452924185	0.0869148626907882	0.285753507801288
MAP2K2	chr19:4219544:A:T	IAV	NK	0.0615639795025565	0.0696981181986841	0.243637894429981
MAP2K2	chr19:4219544:A:T	IAV	CD8T	0.0517078792940947	0.0622440810746315	0.259812171831726
MAP2K2	chr19:4219544:A:T	IAV	monocyte	0.040834523618927	0.0714310236371291	0.352162675963807
MAP2K2	chr19:4219544:A:T	IAV	B	0.0679558630962466	0.075779448802703	0.236245313176868
MAP2K2	chr19:4219544:A:T	IAV	CD4T	0.065913573396242	0.0784093712403193	0.264636221044187
MAP2K2	chr19:4219544:A:T	LPS	NK	0.0826115625155671	0.0846198029883987	0.207757594445856
MAP2K2	chr19:4219544:A:T	LPS	CD8T	0.0720845850966865	0.0750841019911392	0.219038467598602
MAP2K2	chr19:4219544:A:T	LPS	monocyte	0.0384154559852204	0.0815263317009875	0.377723448523896
MAP2K2	chr19:4219544:A:T	LPS	B	0.0810149330705121	0.0867974290799174	0.223781861607731
MAP2K2	chr19:4219544:A:T	LPS	CD4T	0.0682981534943198	0.0833011742123133	0.269358805762254
MAP2K2	chr19:4219544:A:T	Tcruzi	NK	0.0812996507157887	0.0855846174949871	0.217726491821798
MAP2K2	chr19:4219544:A:T	Tcruzi	CD8T	0.0673223968621297	0.0740879360775746	0.243379116689671
MAP2K2	chr19:4219544:A:T	Tcruzi	monocyte	0.0484264072302542	0.0808382383483913	0.341622584240193
MAP2K2	chr19:4219544:A:T	Tcruzi	B	0.0706758829850245	0.078963582721522	0.240124951430267
MAP2K2	chr19:4219544:A:T	Tcruzi	CD4T	0.0589946603635462	0.0811700202833875	0.299623638765237
MAP2K3	chr17:21254391:G:T	NI	NK	0.0233513215833898	0.0427285056225985	0.481622004075165
MAP2K3	chr17:21254391:G:T	NI	CD8T	0.0206149693211197	0.0417249186449097	0.504643804503667
MAP2K3	chr17:21254391:G:T	NI	monocyte	-0.00140283499609825	0.0439060003712251	0.632510711974921
MAP2K3	chr17:21254391:G:T	NI	B	-0.0014584886215106	0.0367603815565112	0.662231070388444
MAP2K3	chr17:21254391:G:T	NI	CD4T	0.0161746254556508	0.0452496385444961	0.541449971556064
MAP2K3	chr17:21254391:G:T	IAV	NK	0.0174677973294429	0.0357989159451476	0.504433326267476
MAP2K3	chr17:21254391:G:T	IAV	CD8T	0.0135677166509713	0.0321884008232112	0.525265264107611
MAP2K3	chr17:21254391:G:T	IAV	monocyte	0.0129750545187641	0.0386267331524449	0.560169150986666
MAP2K3	chr17:21254391:G:T	IAV	B	-0.00827145967931163	0.0339989997774323	0.603676830574403
MAP2K3	chr17:21254391:G:T	IAV	CD4T	0.00634588754666555	0.0345980029328339	0.603810540638439
MAP2K3	chr17:21254391:G:T	LPS	NK	0.0187830526036289	0.0384070716444332	0.499506418020324
MAP2K3	chr17:21254391:G:T	LPS	CD8T	0.0234642568954106	0.0418599387058972	0.471937188754482
MAP2K3	chr17:21254391:G:T	LPS	monocyte	0.0125849781822676	0.0432568868983998	0.560686400128068
MAP2K3	chr17:21254391:G:T	LPS	B	-0.00669891662374062	0.0371164619374506	0.617833666578736
MAP2K3	chr17:21254391:G:T	LPS	CD4T	0.00305940023168442	0.0363813083039543	0.627574466637972
MAP2K3	chr17:21254391:G:T	Tcruzi	NK	0.0223094507469433	0.0427396798267465	0.487563493897256
MAP2K3	chr17:21254391:G:T	Tcruzi	CD8T	0.0311137268879705	0.0513947903251006	0.453386856707192
MAP2K3	chr17:21254391:G:T	Tcruzi	monocyte	0.0124963118721535	0.0420758324381953	0.564752759956102
MAP2K3	chr17:21254391:G:T	Tcruzi	B	-0.00268114149805232	0.0352574451110541	0.650247283727378
MAP2K3	chr17:21254391:G:T	Tcruzi	CD4T	0.0104053553397596	0.0405513771070933	0.578558442685631
MAP2K3	chr17:21307718:C:T	NI	NK	0.0214540837605284	0.0395873243544718	0.406035535804728
MAP2K3	chr17:21307718:C:T	NI	CD8T	0.0211239728236014	0.0420103248168306	0.414448258635579
MAP2K3	chr17:21307718:C:T	NI	monocyte	0.0133554984318808	0.0460092350488234	0.479906445141687
MAP2K3	chr17:21307718:C:T	NI	B	0.0315118878155615	0.0471991815169843	0.364035098731977
MAP2K3	chr17:21307718:C:T	NI	CD4T	0.0479711112354581	0.0560370116648778	0.301033720914921
MAP2K3	chr17:21307718:C:T	IAV	NK	0.0145317323728634	0.035068710883293	0.446293278458218
MAP2K3	chr17:21307718:C:T	IAV	CD8T	0.0152710329134923	0.0331629201799239	0.426583612976981
MAP2K3	chr17:21307718:C:T	IAV	monocyte	0.0166667552613336	0.0407615118665138	0.458166407092193
MAP2K3	chr17:21307718:C:T	IAV	B	0.0214877775394999	0.0376349983561328	0.396944320894798
MAP2K3	chr17:21307718:C:T	IAV	CD4T	0.0530976950346204	0.0546419494421408	0.271226792302179
MAP2K3	chr17:21307718:C:T	LPS	NK	0.0215294564940895	0.0389903405789935	0.399788814716669
MAP2K3	chr17:21307718:C:T	LPS	CD8T	0.0227125099576484	0.0375094721893016	0.379743006545375
MAP2K3	chr17:21307718:C:T	LPS	monocyte	0.00416717069301772	0.0462560423464444	0.550473498773098
MAP2K3	chr17:21307718:C:T	LPS	B	0.0206906844263673	0.0414808023055477	0.41706688003453
MAP2K3	chr17:21307718:C:T	LPS	CD4T	0.0543491492730161	0.0552633757759495	0.268645854820098
MAP2K3	chr17:21307718:C:T	Tcruzi	NK	0.0147539047156336	0.039219743902048	0.456539926303978
MAP2K3	chr17:21307718:C:T	Tcruzi	CD8T	0.0248107131036728	0.0406152670798793	0.380449365377501
MAP2K3	chr17:21307718:C:T	Tcruzi	monocyte	0.0123918027904876	0.0442462005003949	0.494190280357927
MAP2K3	chr17:21307718:C:T	Tcruzi	B	0.0223539941156101	0.0407710927581459	0.403341297864405
MAP2K3	chr17:21307718:C:T	Tcruzi	CD4T	0.0299495966402742	0.0588765979942223	0.363990420837268
MAP2K3	chr17:21311120:T:C	NI	NK	0.000135556608657965	0.027690365669762	0.702919087713682
MAP2K3	chr17:21311120:T:C	NI	CD8T	-0.00237599607176149	0.0297295064484647	0.68166964178478
MAP2K3	chr17:21311120:T:C	NI	monocyte	0.00762423161626532	0.0365523930167932	0.602323321172717
MAP2K3	chr17:21311120:T:C	NI	B	-0.00973867628504509	0.0330905471275154	0.618584482395269
MAP2K3	chr17:21311120:T:C	NI	CD4T	-0.00549363915330289	0.0362560460177926	0.649885402964323
MAP2K3	chr17:21311120:T:C	IAV	NK	-0.000346419522744235	0.025146863217447	0.699326503007336
MAP2K3	chr17:21311120:T:C	IAV	CD8T	0.00108768070817521	0.0238873610372453	0.691951612258321
MAP2K3	chr17:21311120:T:C	IAV	monocyte	0.0169197807506921	0.036642780561002	0.554681271097644
MAP2K3	chr17:21311120:T:C	IAV	B	-0.00385439219414983	0.0261358320899102	0.660546300284238
MAP2K3	chr17:21311120:T:C	IAV	CD4T	-0.00336991588854505	0.0287998295023955	0.6722438660495
MAP2K3	chr17:21311120:T:C	LPS	NK	-0.00369019625613925	0.0282548807721409	0.661923205542376
MAP2K3	chr17:21311120:T:C	LPS	CD8T	0.00309954431811664	0.0268778856928631	0.663367846654075
MAP2K3	chr17:21311120:T:C	LPS	monocyte	0.0238033647171719	0.0453959952162907	0.503666339027225
MAP2K3	chr17:21311120:T:C	LPS	B	-0.00389218487910805	0.0299936131670091	0.657913623916342
MAP2K3	chr17:21311120:T:C	LPS	CD4T	0.00244961327380641	0.0303672667898367	0.671009608792604
MAP2K3	chr17:21311120:T:C	Tcruzi	NK	-0.00288743679227436	0.0291885045909553	0.673956658032399
MAP2K3	chr17:21311120:T:C	Tcruzi	CD8T	-0.000502294235421037	0.0286119835043732	0.694352822447464
MAP2K3	chr17:21311120:T:C	Tcruzi	monocyte	0.010595614011585	0.035227939073592	0.601291214135288
MAP2K3	chr17:21311120:T:C	Tcruzi	B	-0.0168302198909285	0.0438884964925825	0.570789051591653
MAP2K3	chr17:21311120:T:C	Tcruzi	CD4T	-0.000318895443211122	0.0327300725580297	0.69610841928442
MAP2K3	chr17:21357633:C:G	NI	NK	0.00308455715781508	0.0173733370749358	0.927977130400832
MAP2K3	chr17:21357633:C:G	NI	CD8T	0.00394156739919473	0.0190007957967647	0.922687195665553
MAP2K3	chr17:21357633:C:G	NI	monocyte	-0.000609803883661938	0.0147033332661464	0.948199023711625
MAP2K3	chr17:21357633:C:G	NI	B	0.00319610046899672	0.018092997877165	0.928015576661949
MAP2K3	chr17:21357633:C:G	NI	CD4T	0.00168201457975468	0.016364609809671	0.939078385452951
MAP2K3	chr17:21357633:C:G	IAV	NK	0.00275796020958243	0.0154156252198222	0.927870176260172
MAP2K3	chr17:21357633:C:G	IAV	CD8T	0.00221452536102206	0.0152097824489351	0.932720988262719
MAP2K3	chr17:21357633:C:G	IAV	monocyte	-0.000369118743977168	0.0149431817751514	0.951103813929986
MAP2K3	chr17:21357633:C:G	IAV	B	0.003125884374804	0.016106470656739	0.92521380579265
MAP2K3	chr17:21357633:C:G	IAV	CD4T	-0.00483866864696848	0.0205528280558857	0.91772939880518
MAP2K3	chr17:21357633:C:G	LPS	NK	0.000611046839963496	0.0137367714586608	0.945508271578944
MAP2K3	chr17:21357633:C:G	LPS	CD8T	0.00521670514030704	0.021480351057483	0.914576598111068
MAP2K3	chr17:21357633:C:G	LPS	monocyte	0.255529118659216	0.0678433956951244	0.000917235854581258
MAP2K3	chr17:21357633:C:G	LPS	B	0.00454900725207225	0.0199010638147264	0.918002983484273
MAP2K3	chr17:21357633:C:G	LPS	CD4T	0.00298642544512928	0.0147964991280604	0.923505068626088
MAP2K3	chr17:21357633:C:G	Tcruzi	NK	-0.000314896597346889	0.0157808898465795	0.951479843650695
MAP2K3	chr17:21357633:C:G	Tcruzi	CD8T	0.00436191829019571	0.01974045480618	0.920037709526128
MAP2K3	chr17:21357633:C:G	Tcruzi	monocyte	0.000339210982878148	0.0152410370202885	0.948636570780104
MAP2K3	chr17:21357633:C:G	Tcruzi	B	0.00240549957914702	0.0162467778559895	0.932339612337733
MAP2K3	chr17:21357633:C:G	Tcruzi	CD4T	0.00318517376286359	0.0179914006607897	0.928229023662831
MAP2K3	chr17:21370983:G:A	NI	NK	-0.0034071382294914	0.0310077365149695	0.666196979461766
MAP2K3	chr17:21370983:G:A	NI	CD8T	-0.00552130264244391	0.0342028964262939	0.652290598277669
MAP2K3	chr17:21370983:G:A	NI	monocyte	-0.0160090884873073	0.0446525099223673	0.550896500958813
MAP2K3	chr17:21370983:G:A	NI	B	0.00513404051458645	0.0355270609748794	0.669649221996654
MAP2K3	chr17:21370983:G:A	NI	CD4T	-0.00395662799392073	0.0412660312720651	0.658288136231376
MAP2K3	chr17:21370983:G:A	IAV	NK	-0.00470543544855901	0.0286926845824238	0.652155443868109
MAP2K3	chr17:21370983:G:A	IAV	CD8T	-0.00872023763592479	0.0293769331752153	0.614059948531545
MAP2K3	chr17:21370983:G:A	IAV	monocyte	-0.00694619627865948	0.0338681193096256	0.640931741299791
MAP2K3	chr17:21370983:G:A	IAV	B	-0.00363052665831304	0.0293118464150505	0.666723556455913
MAP2K3	chr17:21370983:G:A	IAV	CD4T	-0.00438091840869944	0.0334692094847088	0.660658396430752
MAP2K3	chr17:21370983:G:A	LPS	NK	-0.00536400307145969	0.0311982338452478	0.644625110241699
MAP2K3	chr17:21370983:G:A	LPS	CD8T	-0.00534879039516451	0.0302099525495078	0.642407252892693
MAP2K3	chr17:21370983:G:A	LPS	monocyte	0.00602116050381917	0.0456159768991144	0.652341992843049
MAP2K3	chr17:21370983:G:A	LPS	B	0.00322874637771147	0.0338687888233939	0.675766619993259
MAP2K3	chr17:21370983:G:A	LPS	CD4T	-0.00771739356245027	0.0368173091400718	0.634950996226601
MAP2K3	chr17:21370983:G:A	Tcruzi	NK	-0.00361875953477211	0.0321405937622241	0.662528127411751
MAP2K3	chr17:21370983:G:A	Tcruzi	CD8T	-0.00932354093560138	0.0347516981581723	0.620923425176846
MAP2K3	chr17:21370983:G:A	Tcruzi	monocyte	-0.00889570599238854	0.0389836638178498	0.62666302259538
MAP2K3	chr17:21370983:G:A	Tcruzi	B	0.00202899070409191	0.0323769802208617	0.689016768238364
MAP2K3	chr17:21370983:G:A	Tcruzi	CD4T	-0.00637770458954953	0.0384384911823605	0.649303145659854
MAP2K3	chr17:21381854:G:A	NI	NK	-0.0389902977200372	0.0611204022432172	0.389933497491655
MAP2K3	chr17:21381854:G:A	NI	CD8T	-0.0433017922482997	0.0659100984895417	0.387732694358797
MAP2K3	chr17:21381854:G:A	NI	monocyte	-0.0259332614130937	0.0648072184724664	0.45821944192505
MAP2K3	chr17:21381854:G:A	NI	B	-0.019349459762073	0.0548261820652093	0.493334203385531
MAP2K3	chr17:21381854:G:A	NI	CD4T	-0.0493861574321005	0.0770108524401293	0.387179230711817
MAP2K3	chr17:21381854:G:A	IAV	NK	-0.0335878317455926	0.0541578425075889	0.397951307756224
MAP2K3	chr17:21381854:G:A	IAV	CD8T	-0.0276203746750171	0.0477295725672088	0.413573667834777
MAP2K3	chr17:21381854:G:A	IAV	monocyte	-0.0252320876715604	0.0558409703877823	0.462468466417697
MAP2K3	chr17:21381854:G:A	IAV	B	-0.0167254102640535	0.0470288729557145	0.492618433176569
MAP2K3	chr17:21381854:G:A	IAV	CD4T	-0.0401652795524378	0.0631822055191328	0.398260732390881
MAP2K3	chr17:21381854:G:A	LPS	NK	-0.0444209390001105	0.0651608516711311	0.366590474273549
MAP2K3	chr17:21381854:G:A	LPS	CD8T	-0.0333366091761215	0.0544723273510759	0.399220336069513
MAP2K3	chr17:21381854:G:A	LPS	monocyte	-0.0317358537877579	0.066973292308607	0.442895914244899
MAP2K3	chr17:21381854:G:A	LPS	B	-0.0149982466601284	0.0530729933207473	0.509435312542438
MAP2K3	chr17:21381854:G:A	LPS	CD4T	-0.042926380399715	0.0675574170734411	0.395474256411146
MAP2K3	chr17:21381854:G:A	Tcruzi	NK	-0.0366172595750291	0.0602033422050269	0.40091281784374
MAP2K3	chr17:21381854:G:A	Tcruzi	CD8T	-0.0401894861352124	0.0623181759905894	0.390910405605988
MAP2K3	chr17:21381854:G:A	Tcruzi	monocyte	-0.0274549053735461	0.0631148354754851	0.464088675872044
MAP2K3	chr17:21381854:G:A	Tcruzi	B	-0.0189669605234688	0.0520773438306783	0.488301963162766
MAP2K3	chr17:21381854:G:A	Tcruzi	CD4T	-0.0448372098172019	0.0712277951036882	0.398712489451828
MAP2K3	chr17:21390851:G:A	NI	NK	-0.00188705657599275	0.0249557315567482	0.587076199084213
MAP2K3	chr17:21390851:G:A	NI	CD8T	-0.013676091471907	0.0271319755706022	0.447466635110114
MAP2K3	chr17:21390851:G:A	NI	monocyte	0.0128632420611591	0.0307910707958126	0.469544615855604
MAP2K3	chr17:21390851:G:A	NI	B	-0.0411480804825505	0.0435992067028195	0.297672460238264
MAP2K3	chr17:21390851:G:A	NI	CD4T	-0.0314742676660336	0.0376552208929012	0.328079078338196
MAP2K3	chr17:21390851:G:A	IAV	NK	0.000905748577043847	0.0228008024540222	0.624707954407909
MAP2K3	chr17:21390851:G:A	IAV	CD8T	-0.00154358110870371	0.0219640826040473	0.581714603981825
MAP2K3	chr17:21390851:G:A	IAV	monocyte	0.0127761841189819	0.0278299030177892	0.473021624576992
MAP2K3	chr17:21390851:G:A	IAV	B	-0.0269708046813044	0.0312187506852406	0.326199981947332
MAP2K3	chr17:21390851:G:A	IAV	CD4T	-0.01653108938973	0.0262004864422453	0.409116077387641
MAP2K3	chr17:21390851:G:A	LPS	NK	0.00208158228433904	0.0247180729145768	0.612313558617817
MAP2K3	chr17:21390851:G:A	LPS	CD8T	-0.010795971826495	0.0242171255512505	0.462572389535607
MAP2K3	chr17:21390851:G:A	LPS	monocyte	0.0133859581636923	0.0310133764812681	0.472263853892433
MAP2K3	chr17:21390851:G:A	LPS	B	-0.0270706526117229	0.0326289416859062	0.337060910918298
MAP2K3	chr17:21390851:G:A	LPS	CD4T	-0.0131112576350299	0.0257480435465331	0.445081169847799
MAP2K3	chr17:21390851:G:A	Tcruzi	NK	-0.00565574218089489	0.0262032770318385	0.54346926365748
MAP2K3	chr17:21390851:G:A	Tcruzi	CD8T	-0.0213574203050137	0.0300188106959507	0.377178894068213
MAP2K3	chr17:21390851:G:A	Tcruzi	monocyte	0.0170577322067564	0.0319448256772735	0.443201975531013
MAP2K3	chr17:21390851:G:A	Tcruzi	B	-0.0297985785036324	0.0342083619338467	0.323115379587592
MAP2K3	chr17:21390851:G:A	Tcruzi	CD4T	-0.0231982317969265	0.032082615098804	0.376563164403955
MAP2K3	chr17:21392444:G:A	NI	NK	-0.0512022738828374	0.050193346264723	0.216591090994003
MAP2K3	chr17:21392444:G:A	NI	CD8T	-0.047478654048012	0.047918358715518	0.232731335668906
MAP2K3	chr17:21392444:G:A	NI	monocyte	0.0132258378769114	0.049273578029776	0.479349342193365
MAP2K3	chr17:21392444:G:A	NI	B	-0.0554761494867499	0.0563216000362337	0.223673038028525
MAP2K3	chr17:21392444:G:A	NI	CD4T	-0.0604937153405795	0.0581890207335166	0.213238586816135
MAP2K3	chr17:21392444:G:A	IAV	NK	-0.0516048149737114	0.0488819155130756	0.204820705210047
MAP2K3	chr17:21392444:G:A	IAV	CD8T	-0.0297475406535903	0.036658710679966	0.27705359097561
MAP2K3	chr17:21392444:G:A	IAV	monocyte	-0.00324468191145457	0.0405777222173141	0.537851376103752
MAP2K3	chr17:21392444:G:A	IAV	B	-0.032839775565034	0.0403513981947613	0.280665346675018
MAP2K3	chr17:21392444:G:A	IAV	CD4T	-0.030517021690073	0.0408823398159349	0.30414672080458
MAP2K3	chr17:21392444:G:A	LPS	NK	-0.0446771742221307	0.0453956147938611	0.228720621593385
MAP2K3	chr17:21392444:G:A	LPS	CD8T	-0.0389289594616837	0.0414959094006814	0.242571367378204
MAP2K3	chr17:21392444:G:A	LPS	monocyte	-0.00818468927745941	0.0466494897437942	0.499868011755048
MAP2K3	chr17:21392444:G:A	LPS	B	-0.0377791333051519	0.0453245927434957	0.273959367667786
MAP2K3	chr17:21392444:G:A	LPS	CD4T	-0.0412065046380375	0.0444471461222834	0.254949782070548
MAP2K3	chr17:21392444:G:A	Tcruzi	NK	-0.0530859213653468	0.0524496786637292	0.216376230441747
MAP2K3	chr17:21392444:G:A	Tcruzi	CD8T	-0.0511690975892313	0.0489435614370843	0.215646003515189
MAP2K3	chr17:21392444:G:A	Tcruzi	monocyte	0.0105047381720653	0.0476178740828056	0.508271187072366
MAP2K3	chr17:21392444:G:A	Tcruzi	B	-0.038747471418964	0.0455272534965646	0.26818395703706
MAP2K3	chr17:21392444:G:A	Tcruzi	CD4T	-0.0481848546076913	0.0508011861436336	0.245935677209566
MAP2K3	chr17:21398128:T:C	NI	NK	-0.0132073007556754	0.0436809751324003	0.561699412827366
MAP2K3	chr17:21398128:T:C	NI	CD8T	-0.0136484891782601	0.0473144945910495	0.565692065652339
MAP2K3	chr17:21398128:T:C	NI	monocyte	-0.0204422687504689	0.0573192723903909	0.513726159773191
MAP2K3	chr17:21398128:T:C	NI	B	0.00158663973837478	0.0457709542715254	0.659702596707187
MAP2K3	chr17:21398128:T:C	NI	CD4T	-0.00971144798579222	0.0552619267664565	0.588336529254265
MAP2K3	chr17:21398128:T:C	IAV	NK	-0.0146730843654767	0.0415399418480337	0.545199007678581
MAP2K3	chr17:21398128:T:C	IAV	CD8T	-0.0116416180376043	0.0374562333100275	0.558346080865768
MAP2K3	chr17:21398128:T:C	IAV	monocyte	-0.00987193213448075	0.0463262251242474	0.582130821462298
MAP2K3	chr17:21398128:T:C	IAV	B	-0.00184651207181525	0.0385508509431422	0.637580501479766
MAP2K3	chr17:21398128:T:C	IAV	CD4T	-0.00772735258686354	0.0452452209503876	0.599005637435438
MAP2K3	chr17:21398128:T:C	LPS	NK	-0.00966941731617193	0.0416311453045601	0.574322569386436
MAP2K3	chr17:21398128:T:C	LPS	CD8T	-0.0159033546509373	0.0434657984585775	0.533988149397684
MAP2K3	chr17:21398128:T:C	LPS	monocyte	-0.0233782805355099	0.059074318950211	0.511021696827657
MAP2K3	chr17:21398128:T:C	LPS	B	-3.96407029699929e-05	0.0446758399934057	0.642344630096202
MAP2K3	chr17:21398128:T:C	LPS	CD4T	-0.0193087231698918	0.0525273849701808	0.535246908607783
MAP2K3	chr17:21398128:T:C	Tcruzi	NK	-0.00741585883696384	0.0430210915911623	0.596452392873974
MAP2K3	chr17:21398128:T:C	Tcruzi	CD8T	-0.012670838494548	0.0453676694592397	0.566552816336659
MAP2K3	chr17:21398128:T:C	Tcruzi	monocyte	-0.0197112418633325	0.055085358879029	0.536957930398336
MAP2K3	chr17:21398128:T:C	Tcruzi	B	0.000364667891716741	0.043044121926252	0.650770587692839
MAP2K3	chr17:21398128:T:C	Tcruzi	CD4T	-0.0130212893303505	0.0522016070412122	0.575952611798866
MAP2K3	chr17:21402340:T:C	NI	NK	-0.0903680535001391	0.0927415983633933	0.171609208332212
MAP2K3	chr17:21402340:T:C	NI	CD8T	-0.145109199049885	0.110040871622166	0.0999593280885863
MAP2K3	chr17:21402340:T:C	NI	monocyte	-0.0886434077780523	0.108772916256678	0.217626675099945
MAP2K3	chr17:21402340:T:C	NI	B	-0.13045391404898	0.110720098533998	0.120554003233387
MAP2K3	chr17:21402340:T:C	NI	CD4T	-0.22499126660438	0.153022363602836	0.0725760772005164
MAP2K3	chr17:21402340:T:C	IAV	NK	-0.0713007291682907	0.0822760969514037	0.201191226249646
MAP2K3	chr17:21402340:T:C	IAV	CD8T	-0.0705789762764249	0.0780990362008224	0.187175472515568
MAP2K3	chr17:21402340:T:C	IAV	monocyte	-0.101519748923396	0.101829555763094	0.166868937966788
MAP2K3	chr17:21402340:T:C	IAV	B	-0.110658000965243	0.0949138209402522	0.122507992355926
MAP2K3	chr17:21402340:T:C	IAV	CD4T	-0.155417738402356	0.109361042129866	0.0885426744063815
MAP2K3	chr17:21402340:T:C	LPS	NK	-0.0753111244516448	0.08781333881276	0.203113039487982
MAP2K3	chr17:21402340:T:C	LPS	CD8T	-0.111565206637102	0.0918675547043151	0.118052697817954
MAP2K3	chr17:21402340:T:C	LPS	monocyte	-0.134805456521213	0.124036718969462	0.141283254936931
MAP2K3	chr17:21402340:T:C	LPS	B	-0.126609200200708	0.106449873115433	0.11973104097204
MAP2K3	chr17:21402340:T:C	LPS	CD4T	-0.193506367502358	0.127274429432995	0.0746218642284201
MAP2K3	chr17:21402340:T:C	Tcruzi	NK	-0.0762896013436101	0.0920179111859782	0.21084445651491
MAP2K3	chr17:21402340:T:C	Tcruzi	CD8T	-0.132312930858159	0.103004262272626	0.106800432931651
MAP2K3	chr17:21402340:T:C	Tcruzi	monocyte	-0.124714072901275	0.117529953175447	0.15137799823631
MAP2K3	chr17:21402340:T:C	Tcruzi	B	-0.124768205955329	0.105025989171215	0.118202910481929
MAP2K3	chr17:21402340:T:C	Tcruzi	CD4T	-0.205321075069885	0.139360234624191	0.0758852615531769
MAP2K3	chr17:21405048:C:T	NI	NK	0.00979542709472676	0.0476449103824768	0.57517717707349
MAP2K3	chr17:21405048:C:T	NI	CD8T	0.0031531713826399	0.0508039156496012	0.613594657674144
MAP2K3	chr17:21405048:C:T	NI	monocyte	-0.0164929296319241	0.062682347564025	0.538624514482496
MAP2K3	chr17:21405048:C:T	NI	B	0.0337006880239071	0.0665402931784993	0.468654656784165
MAP2K3	chr17:21405048:C:T	NI	CD4T	0.0195703079714023	0.0643229720320554	0.536422520740388
MAP2K3	chr17:21405048:C:T	IAV	NK	0.0114374562251142	0.0444500984892583	0.560997569130456
MAP2K3	chr17:21405048:C:T	IAV	CD8T	0.004304966255132	0.0397524454106435	0.601984871227664
MAP2K3	chr17:21405048:C:T	IAV	monocyte	-0.00980823553289741	0.0513345040819622	0.587876371345795
MAP2K3	chr17:21405048:C:T	IAV	B	0.0228578854214319	0.0512318771950098	0.493998636901634
MAP2K3	chr17:21405048:C:T	IAV	CD4T	-0.00270999770148488	0.0505045073993966	0.638578691028573
MAP2K3	chr17:21405048:C:T	LPS	NK	0.00669469585499491	0.0458592800163044	0.586966124693377
MAP2K3	chr17:21405048:C:T	LPS	CD8T	0.0150193560033532	0.0479197246944146	0.53838947266269
MAP2K3	chr17:21405048:C:T	LPS	monocyte	0.00556908605553359	0.0601033093978896	0.603219017170519
MAP2K3	chr17:21405048:C:T	LPS	B	0.0225673183514454	0.0551986810858243	0.502833795552252
MAP2K3	chr17:21405048:C:T	LPS	CD4T	0.00461732476060195	0.0523136374785752	0.605087258905058
MAP2K3	chr17:21405048:C:T	Tcruzi	NK	0.0122883121676802	0.0501549423574362	0.562444250924746
MAP2K3	chr17:21405048:C:T	Tcruzi	CD8T	0.0118014187894984	0.0497876586767072	0.564584026378881
MAP2K3	chr17:21405048:C:T	Tcruzi	monocyte	-0.0138357469189592	0.0594366674904672	0.570057911455696
MAP2K3	chr17:21405048:C:T	Tcruzi	B	0.0305353418408355	0.0614660284362702	0.471276321925728
MAP2K3	chr17:21405048:C:T	Tcruzi	CD4T	0.0143489972126305	0.0580714509633386	0.562774831796634
MAP2K4	chr17:11922695:C:A	NI	NK	-0.0340710060849483	0.0574566437178994	0.39675136377985
MAP2K4	chr17:11922695:C:A	NI	CD8T	-0.0495435612628555	0.0688420949569519	0.353353985796413
MAP2K4	chr17:11922695:C:A	NI	monocyte	-0.0376305457511907	0.0727277509538483	0.406109208268563
MAP2K4	chr17:11922695:C:A	NI	B	-0.0104578351184943	0.0547506188754625	0.529833882848076
MAP2K4	chr17:11922695:C:A	NI	CD4T	-0.0770929635439525	0.0960477945571535	0.308991254904542
MAP2K4	chr17:11922695:C:A	IAV	NK	-0.0197660598824126	0.0481441220313028	0.456771350627787
MAP2K4	chr17:11922695:C:A	IAV	CD8T	-0.0228544177304064	0.0456591088804602	0.426343509382616
MAP2K4	chr17:11922695:C:A	IAV	monocyte	-0.0183065606352735	0.0559388252212856	0.4893205285877
MAP2K4	chr17:11922695:C:A	IAV	B	-0.00231183873453135	0.0484807521448116	0.57190665862147
MAP2K4	chr17:11922695:C:A	IAV	CD4T	-0.0450566957911905	0.067122941179094	0.37163412993834
MAP2K4	chr17:11922695:C:A	LPS	NK	-0.0278089816667411	0.0541372331588625	0.420826610289434
MAP2K4	chr17:11922695:C:A	LPS	CD8T	-0.0333526091404969	0.0542405985690892	0.386520631504131
MAP2K4	chr17:11922695:C:A	LPS	monocyte	-0.0276992916640393	0.0685638041015965	0.455706203404496
MAP2K4	chr17:11922695:C:A	LPS	B	-0.00802431723859193	0.0544024263659895	0.538826694718001
MAP2K4	chr17:11922695:C:A	LPS	CD4T	-0.0565696864553055	0.0777581546173555	0.348745656858229
MAP2K4	chr17:11922695:C:A	Tcruzi	NK	-0.0314793660009666	0.0572294843792695	0.410558397819641
MAP2K4	chr17:11922695:C:A	Tcruzi	CD8T	-0.043646192871645	0.063491533272915	0.364142591067248
MAP2K4	chr17:11922695:C:A	Tcruzi	monocyte	-0.0317553618148153	0.0687728919367846	0.44209626431561
MAP2K4	chr17:11922695:C:A	Tcruzi	B	-0.0154689621827193	0.0524042651567215	0.497889348397592
MAP2K4	chr17:11922695:C:A	Tcruzi	CD4T	-0.0609241608226786	0.0811785077068159	0.341983517181732
MAP2K4	chr17:11923576:G:A	NI	NK	-0.0308712434206394	0.0425207077793614	0.221900832391685
MAP2K4	chr17:11923576:G:A	NI	CD8T	-0.0555988799742154	0.0432986011217738	0.0981636630460181
MAP2K4	chr17:11923576:G:A	NI	monocyte	-0.0931218177030701	0.0498858815016374	0.0292223909766998
MAP2K4	chr17:11923576:G:A	NI	B	-0.0907390765352227	0.0457859206805978	0.0211339308284031
MAP2K4	chr17:11923576:G:A	NI	CD4T	-0.0702216563528724	0.0499245043897025	0.0816975587334016
MAP2K4	chr17:11923576:G:A	IAV	NK	-0.038185673807291	0.0407394979527241	0.164414056397005
MAP2K4	chr17:11923576:G:A	IAV	CD8T	-0.0577838468388437	0.039218464844488	0.0593427405388673
MAP2K4	chr17:11923576:G:A	IAV	monocyte	-0.0877222079478624	0.0469283340196506	0.0246432510333077
MAP2K4	chr17:11923576:G:A	IAV	B	-0.10138081183482	0.0461942166276299	0.00739196904177319
MAP2K4	chr17:11923576:G:A	IAV	CD4T	-0.0743157052170485	0.0443506249889526	0.0489119596022092
MAP2K4	chr17:11923576:G:A	LPS	NK	-0.0466115303552921	0.0425291693186634	0.129252222485679
MAP2K4	chr17:11923576:G:A	LPS	CD8T	-0.0661237338014605	0.0397637389260219	0.0433974622429573
MAP2K4	chr17:11923576:G:A	LPS	monocyte	-0.094794392516757	0.0515781303539283	0.0291489159915904
MAP2K4	chr17:11923576:G:A	LPS	B	-0.124989418785225	0.0512145947358026	0.00306209569853622
MAP2K4	chr17:11923576:G:A	LPS	CD4T	-0.13975215254593	0.0541862118650608	0.00214723742042122
MAP2K4	chr17:11923576:G:A	Tcruzi	NK	-0.0472641868083649	0.0441178191507492	0.134237053979401
MAP2K4	chr17:11923576:G:A	Tcruzi	CD8T	-0.0808465144227035	0.0429071812444173	0.0244504627199132
MAP2K4	chr17:11923576:G:A	Tcruzi	monocyte	-0.10999392073119	0.0525717431400114	0.0132558794759526
MAP2K4	chr17:11923576:G:A	Tcruzi	B	-0.0823808167245537	0.0431692368499778	0.0266663245274499
MAP2K4	chr17:11923576:G:A	Tcruzi	CD4T	-0.0991046402733194	0.0466031515716989	0.0152140721070098
MAP2K4	chr17:12001285:G:A	NI	NK	0.117561946296571	0.112612857757666	0.164825191014448
MAP2K4	chr17:12001285:G:A	NI	CD8T	0.144748859655936	0.125634360856449	0.145268926211657
MAP2K4	chr17:12001285:G:A	NI	monocyte	0.130484812738816	0.134610644189685	0.185536790824205
MAP2K4	chr17:12001285:G:A	NI	B	0.157175366229224	0.140267249499832	0.139388827714587
MAP2K4	chr17:12001285:G:A	NI	CD4T	0.148174968902876	0.137769516017799	0.166701673539474
MAP2K4	chr17:12001285:G:A	IAV	NK	0.0958460775505221	0.0997871428033102	0.188067528874476
MAP2K4	chr17:12001285:G:A	IAV	CD8T	0.0901350092719087	0.0926449984136232	0.183584897195964
MAP2K4	chr17:12001285:G:A	IAV	monocyte	0.0889143626014269	0.108919345888412	0.236229280459802
MAP2K4	chr17:12001285:G:A	IAV	B	0.108044997028109	0.106755935937504	0.172611455432372
MAP2K4	chr17:12001285:G:A	IAV	CD4T	0.134846979045414	0.122629812261316	0.160414029765794
MAP2K4	chr17:12001285:G:A	LPS	NK	0.110188358826293	0.108413130475504	0.173197412801643
MAP2K4	chr17:12001285:G:A	LPS	CD8T	0.113923446445954	0.105173012373091	0.159268408694775
MAP2K4	chr17:12001285:G:A	LPS	monocyte	0.125126393657838	0.134445587062587	0.197963657208027
MAP2K4	chr17:12001285:G:A	LPS	B	0.138475086076216	0.126567738695515	0.150981270222767
MAP2K4	chr17:12001285:G:A	LPS	CD4T	0.152611346942831	0.135236096058036	0.153047012944535
MAP2K4	chr17:12001285:G:A	Tcruzi	NK	0.105853753177693	0.108513931866265	0.185989667275557
MAP2K4	chr17:12001285:G:A	Tcruzi	CD8T	0.142866279497016	0.123454989201031	0.142148894782649
MAP2K4	chr17:12001285:G:A	Tcruzi	monocyte	0.136503692741021	0.137764263084139	0.181187263818917
MAP2K4	chr17:12001285:G:A	Tcruzi	B	0.125887853482187	0.118187629122742	0.159804697905941
MAP2K4	chr17:12001285:G:A	Tcruzi	CD4T	0.160851487947986	0.140148877779479	0.148227301858722
MAP2K4	chr17:12022019:T:C	NI	NK	0.193774124484351	0.0556660163415133	0.000511274600676421
MAP2K4	chr17:12022019:T:C	NI	CD8T	0.221029659747168	0.0524237057824177	0.000117297565578387
MAP2K4	chr17:12022019:T:C	NI	monocyte	0.252343740184843	0.059475990919693	3.33958714765851e-05
MAP2K4	chr17:12022019:T:C	NI	B	0.198874901306585	0.0580563958264169	0.000566956296824783
MAP2K4	chr17:12022019:T:C	NI	CD4T	0.259415713773202	0.0585771257167444	2.79808783064256e-05
MAP2K4	chr17:12022019:T:C	IAV	NK	0.19838295956415	0.0547486646935035	0.000242428963315426
MAP2K4	chr17:12022019:T:C	IAV	CD8T	0.187732358840219	0.0548085118898099	0.000374287479214301
MAP2K4	chr17:12022019:T:C	IAV	monocyte	0.248082062375417	0.0588805181923754	1.16949071969995e-05
MAP2K4	chr17:12022019:T:C	IAV	B	0.175996773751615	0.0596658596363617	0.00167428912297583
MAP2K4	chr17:12022019:T:C	IAV	CD4T	0.250815322944141	0.0535425896447395	9.85847431571793e-06
MAP2K4	chr17:12022019:T:C	LPS	NK	0.207981815893806	0.0546231753027662	0.000205992709485294
MAP2K4	chr17:12022019:T:C	LPS	CD8T	0.171831686816411	0.0590115205550335	0.0033191184132927
MAP2K4	chr17:12022019:T:C	LPS	monocyte	0.25010054527447	0.0614922543721349	5.53959768965137e-05
MAP2K4	chr17:12022019:T:C	LPS	B	0.194641363410757	0.0574214362746905	0.000703136054449339
MAP2K4	chr17:12022019:T:C	LPS	CD4T	0.299652944927945	0.0639797295207001	3.71667843807357e-08
MAP2K4	chr17:12022019:T:C	Tcruzi	NK	0.224344555213753	0.0566723007291002	7.0360294395584e-05
MAP2K4	chr17:12022019:T:C	Tcruzi	CD8T	0.228198924030548	0.0509721743491222	2.91707021374695e-05
MAP2K4	chr17:12022019:T:C	Tcruzi	monocyte	0.27760315981816	0.0650752222115008	3.27656455089909e-06
MAP2K4	chr17:12022019:T:C	Tcruzi	B	0.164365687637962	0.0629203646797091	0.00492064015785007
MAP2K4	chr17:12022019:T:C	Tcruzi	CD4T	0.302266852994759	0.065034293445345	1.98948617858403e-08
MAP2K4	chr17:12214822:C:T	NI	NK	0.00467790535734307	0.0486908053496294	0.625460925691065
MAP2K4	chr17:12214822:C:T	NI	CD8T	-0.00309995732760158	0.0550092404071647	0.637316025609053
MAP2K4	chr17:12214822:C:T	NI	monocyte	-0.00705228380284345	0.0650186289551151	0.59285503636483
MAP2K4	chr17:12214822:C:T	NI	B	0.00962985907310421	0.0550031479689442	0.601074493825605
MAP2K4	chr17:12214822:C:T	NI	CD4T	0.00824148247368691	0.0685891791163865	0.607460420338086
MAP2K4	chr17:12214822:C:T	IAV	NK	-0.00185956692089187	0.0445338181086542	0.640237082068367
MAP2K4	chr17:12214822:C:T	IAV	CD8T	-0.00526895416095953	0.0423133323408321	0.617867988212981
MAP2K4	chr17:12214822:C:T	IAV	monocyte	-0.00722806006917004	0.0538722540467953	0.611954467931987
MAP2K4	chr17:12214822:C:T	IAV	B	0.00786874568840033	0.0473824617190067	0.603608128804167
MAP2K4	chr17:12214822:C:T	IAV	CD4T	-0.000826220075912491	0.0569278182081204	0.648767920880759
MAP2K4	chr17:12214822:C:T	LPS	NK	-0.00222945638803992	0.048378848795496	0.633368332367807
MAP2K4	chr17:12214822:C:T	LPS	CD8T	-0.00490579249714213	0.0481337718027774	0.618734867208229
MAP2K4	chr17:12214822:C:T	LPS	monocyte	-0.0064287447846164	0.0642001391317068	0.606324828775898
MAP2K4	chr17:12214822:C:T	LPS	B	0.00495371679952508	0.0530050225425772	0.619577948709676
MAP2K4	chr17:12214822:C:T	LPS	CD4T	0.000440264936774939	0.0627344603106125	0.644044402731142
MAP2K4	chr17:12214822:C:T	Tcruzi	NK	-0.00169298849717618	0.0494865405616742	0.64076961093184
MAP2K4	chr17:12214822:C:T	Tcruzi	CD8T	0.000221076601543846	0.052477578032477	0.647924498429154
MAP2K4	chr17:12214822:C:T	Tcruzi	monocyte	-0.00579772881244027	0.0619581261196792	0.617804700128543
MAP2K4	chr17:12214822:C:T	Tcruzi	B	0.00452749201005146	0.0504251308890525	0.623003684512067
MAP2K4	chr17:12214822:C:T	Tcruzi	CD4T	0.00665687985931208	0.0639440825378017	0.620474109185866
MAP2K4	chr17:12228186:C:A	NI	NK	-0.0252484320884344	0.0732705508308585	0.496396970869584
MAP2K4	chr17:12228186:C:A	NI	CD8T	-0.0425224169198181	0.0913406488002581	0.453912818449182
MAP2K4	chr17:12228186:C:A	NI	monocyte	-0.0415418517916734	0.101400259920271	0.453188548949315
MAP2K4	chr17:12228186:C:A	NI	B	-0.0346356394220566	0.0842628272176956	0.473216040597456
MAP2K4	chr17:12228186:C:A	NI	CD4T	-0.0557620055857293	0.114709216610032	0.43894894369329
MAP2K4	chr17:12228186:C:A	IAV	NK	-0.0255608671903669	0.069385697203817	0.488001029894143
MAP2K4	chr17:12228186:C:A	IAV	CD8T	-0.0302973255991544	0.0686408191238654	0.46089375918405
MAP2K4	chr17:12228186:C:A	IAV	monocyte	-0.0298244019225526	0.0816521060058808	0.490072318998125
MAP2K4	chr17:12228186:C:A	IAV	B	-0.031570301304982	0.0744530222265367	0.467580600814514
MAP2K4	chr17:12228186:C:A	IAV	CD4T	-0.0458934144542141	0.09630801635155	0.449460001840673
MAP2K4	chr17:12228186:C:A	LPS	NK	-0.033516702366905	0.0785164416567957	0.46267131347125
MAP2K4	chr17:12228186:C:A	LPS	CD8T	-0.0378938438475486	0.0801782602819956	0.445652914208876
MAP2K4	chr17:12228186:C:A	LPS	monocyte	-0.0400574629323936	0.10013524943726	0.465375516956952
MAP2K4	chr17:12228186:C:A	LPS	B	-0.0400382899115836	0.0878630873020345	0.451347889449367
MAP2K4	chr17:12228186:C:A	LPS	CD4T	-0.0553746862177285	0.109862370759327	0.433982959126965
MAP2K4	chr17:12228186:C:A	Tcruzi	NK	-0.0296759566622041	0.077388476455383	0.48166542213473
MAP2K4	chr17:12228186:C:A	Tcruzi	CD8T	-0.0446308034231635	0.0909203648857385	0.442033706711672
MAP2K4	chr17:12228186:C:A	Tcruzi	monocyte	-0.0351355180402075	0.0950216395476539	0.484448500640681
MAP2K4	chr17:12228186:C:A	Tcruzi	B	-0.040625113741326	0.0861160652237223	0.447307782512344
MAP2K4	chr17:12228186:C:A	Tcruzi	CD4T	-0.0544640865722778	0.109607879367605	0.440234675300765
MAP2K4	chr17:12238965:C:T	NI	NK	-0.0150770705766696	0.0604232661983821	0.551897657132489
MAP2K4	chr17:12238965:C:T	NI	CD8T	-0.0243045282564431	0.0723503287349991	0.524278796593714
MAP2K4	chr17:12238965:C:T	NI	monocyte	0.00275780505202649	0.0786095032619915	0.602950994619604
MAP2K4	chr17:12238965:C:T	NI	B	-0.0187614615899803	0.0670907558256037	0.542652861397113
MAP2K4	chr17:12238965:C:T	NI	CD4T	-0.0291396597257191	0.0882710764900614	0.517494154144822
MAP2K4	chr17:12238965:C:T	IAV	NK	-0.0167869754955545	0.0576556889502032	0.538716947746756
MAP2K4	chr17:12238965:C:T	IAV	CD8T	-0.0177506442459061	0.0545064318913283	0.52692656374444
MAP2K4	chr17:12238965:C:T	IAV	monocyte	-0.000421244438821309	0.0641879046497735	0.626102036817842
MAP2K4	chr17:12238965:C:T	IAV	B	-0.0197373378179217	0.0603474562532137	0.526733147030811
MAP2K4	chr17:12238965:C:T	IAV	CD4T	-0.0248681948756416	0.0750282277286832	0.525556088642945
MAP2K4	chr17:12238965:C:T	LPS	NK	-0.0136158191584597	0.0602279743421598	0.553589225960487
MAP2K4	chr17:12238965:C:T	LPS	CD8T	-0.0245617979750053	0.0652670498240723	0.504737161044019
MAP2K4	chr17:12238965:C:T	LPS	monocyte	-0.00584605792201891	0.0771497974252656	0.593630516514377
MAP2K4	chr17:12238965:C:T	LPS	B	-0.0218270272694982	0.0686041291594108	0.525026196568128
MAP2K4	chr17:12238965:C:T	LPS	CD4T	-0.0289850953886578	0.0836280608176692	0.515648059430325
MAP2K4	chr17:12238965:C:T	Tcruzi	NK	-0.0150916330940073	0.0621535582399652	0.552412129636667
MAP2K4	chr17:12238965:C:T	Tcruzi	CD8T	-0.0216737823268964	0.0684675575723955	0.529006906250949
MAP2K4	chr17:12238965:C:T	Tcruzi	monocyte	-0.00190239762052881	0.0748016800162593	0.615805951647
MAP2K4	chr17:12238965:C:T	Tcruzi	B	-0.0197115944848822	0.0647430863260542	0.533149581560485
MAP2K4	chr17:12238965:C:T	Tcruzi	CD4T	-0.0230068762383138	0.0807431828539267	0.538870857928516
MAP2K5	chr15:67481980:G:C	NI	NK	-0.0346243998827618	0.0717891557308988	0.456248119735963
MAP2K5	chr15:67481980:G:C	NI	CD8T	-0.0323647581979118	0.0754675471286999	0.479267525527089
MAP2K5	chr15:67481980:G:C	NI	monocyte	-0.0283824829545543	0.0839304920355481	0.488102765803315
MAP2K5	chr15:67481980:G:C	NI	B	-0.022463840677607	0.069282481384722	0.514946055451307
MAP2K5	chr15:67481980:G:C	NI	CD4T	-0.0240888700765405	0.0851334209682773	0.519859028497213
MAP2K5	chr15:67481980:G:C	IAV	NK	-0.0323529169169228	0.0668487065417968	0.455013932843926
MAP2K5	chr15:67481980:G:C	IAV	CD8T	-0.024312378433465	0.0575811971304332	0.479676148233128
MAP2K5	chr15:67481980:G:C	IAV	monocyte	-0.0229573424432064	0.0688587127076944	0.510823502896009
MAP2K5	chr15:67481980:G:C	IAV	B	-0.0196848343157771	0.0600839771855926	0.513625182118924
MAP2K5	chr15:67481980:G:C	IAV	CD4T	-0.023567798313413	0.0733107319361722	0.515198684508508
MAP2K5	chr15:67481980:G:C	LPS	NK	-0.0392348084986266	0.076136713134724	0.43587395237645
MAP2K5	chr15:67481980:G:C	LPS	CD8T	-0.0336261176047503	0.0697159266828089	0.452535281790702
MAP2K5	chr15:67481980:G:C	LPS	monocyte	-0.0381810029680432	0.0884564856370289	0.461933088847095
MAP2K5	chr15:67481980:G:C	LPS	B	-0.0238231221358627	0.0694376018151558	0.502953698702848
MAP2K5	chr15:67481980:G:C	LPS	CD4T	-0.0248451648215698	0.0802571936613862	0.51321491364726
MAP2K5	chr15:67481980:G:C	Tcruzi	NK	-0.0319305654424627	0.0709595886732977	0.467850814551096
MAP2K5	chr15:67481980:G:C	Tcruzi	CD8T	-0.0335911089337268	0.0746322336043761	0.469870703028684
MAP2K5	chr15:67481980:G:C	Tcruzi	monocyte	-0.0303252459849437	0.0823823575940414	0.495042671655654
MAP2K5	chr15:67481980:G:C	Tcruzi	B	-0.0179418347795296	0.0646440266618375	0.527703096281488
MAP2K5	chr15:67481980:G:C	Tcruzi	CD4T	-0.024579501255874	0.0811420745922098	0.519640487613317
MAP2K5	chr15:67506792:G:A	NI	NK	0.160631449502281	0.145352013462365	0.140374302894533
MAP2K5	chr15:67506792:G:A	NI	CD8T	0.13880538847876	0.125321314825987	0.158524076443548
MAP2K5	chr15:67506792:G:A	NI	monocyte	0.0591383966001713	0.112178480676703	0.337742546343781
MAP2K5	chr15:67506792:G:A	NI	B	0.0727331923006447	0.100418301887043	0.274495477987071
MAP2K5	chr15:67506792:G:A	NI	CD4T	0.0763298510166617	0.110102969237526	0.283255665595686
MAP2K5	chr15:67506792:G:A	IAV	NK	0.109144330494872	0.104780363853677	0.169658916667871
MAP2K5	chr15:67506792:G:A	IAV	CD8T	0.108730064038514	0.102955192634806	0.161230903396737
MAP2K5	chr15:67506792:G:A	IAV	monocyte	0.0131039719126822	0.0919524965772601	0.472801809664718
MAP2K5	chr15:67506792:G:A	IAV	B	0.0341222725011026	0.0813102095204102	0.370777436817713
MAP2K5	chr15:67506792:G:A	IAV	CD4T	0.0620466592163287	0.0949908550167935	0.296220898754386
MAP2K5	chr15:67506792:G:A	LPS	NK	0.136410355595534	0.125089889947092	0.151351153582556
MAP2K5	chr15:67506792:G:A	LPS	CD8T	0.12509968228092	0.113992056918568	0.154709893557161
MAP2K5	chr15:67506792:G:A	LPS	monocyte	0.0244232016195944	0.104721785464833	0.441262698748215
MAP2K5	chr15:67506792:G:A	LPS	B	0.0552224834838743	0.0937849857997426	0.316757924694632
MAP2K5	chr15:67506792:G:A	LPS	CD4T	0.0725276218563016	0.104019564549112	0.282946200937178
MAP2K5	chr15:67506792:G:A	Tcruzi	NK	0.1423738247403	0.130110123172031	0.150927117535054
MAP2K5	chr15:67506792:G:A	Tcruzi	CD8T	0.134031798385204	0.12137351110819	0.157967918587779
MAP2K5	chr15:67506792:G:A	Tcruzi	monocyte	0.0353950534445981	0.104620364543024	0.40777726762999
MAP2K5	chr15:67506792:G:A	Tcruzi	B	0.0662406927918997	0.0946472167595541	0.281779199881151
MAP2K5	chr15:67506792:G:A	Tcruzi	CD4T	0.075512061178153	0.105107886479477	0.277481907770693
MAP2K5	chr15:67552752:A:G	NI	NK	0.193097046549645	0.0564941862785777	0.00042792541845548
MAP2K5	chr15:67552752:A:G	NI	CD8T	0.300175594625588	0.0553767333448398	1.92080526130861e-07
MAP2K5	chr15:67552752:A:G	NI	monocyte	0.488394980153745	0.0651501934050184	1.95653509600719e-14
MAP2K5	chr15:67552752:A:G	NI	B	0.299843158457442	0.0592355532942112	3.16866608884169e-07
MAP2K5	chr15:67552752:A:G	NI	CD4T	0.475208360419605	0.0596608374179458	2.12192765319115e-16
MAP2K5	chr15:67552752:A:G	IAV	NK	0.188881157349599	0.053894958327641	0.00028299703799984
MAP2K5	chr15:67552752:A:G	IAV	CD8T	0.18967434356331	0.0532729828924672	0.000297256201840742
MAP2K5	chr15:67552752:A:G	IAV	monocyte	0.357154229070467	0.0589390527880756	1.45612473441536e-09
MAP2K5	chr15:67552752:A:G	IAV	B	0.238474638278059	0.0544137897089864	9.30879406538062e-06
MAP2K5	chr15:67552752:A:G	IAV	CD4T	0.34510323455471	0.0547158008272641	8.4698450254539e-10
MAP2K5	chr15:67552752:A:G	LPS	NK	0.188161812264625	0.0580003056281668	0.000902053554415188
MAP2K5	chr15:67552752:A:G	LPS	CD8T	0.244184103688805	0.0533174869608537	8.03628178825491e-06
MAP2K5	chr15:67552752:A:G	LPS	monocyte	0.443837426171791	0.0604719710980676	6.93867547293895e-14
MAP2K5	chr15:67552752:A:G	LPS	B	0.307670540209267	0.0587385336474745	1.15179108914103e-07
MAP2K5	chr15:67552752:A:G	LPS	CD4T	0.396399279269737	0.056956753654354	1.30657103610686e-11
MAP2K5	chr15:67552752:A:G	Tcruzi	NK	0.208936830777016	0.059593128431936	0.000305458580661967
MAP2K5	chr15:67552752:A:G	Tcruzi	CD8T	0.332195221952611	0.055755213094113	1.90165347048854e-09
MAP2K5	chr15:67552752:A:G	Tcruzi	monocyte	0.459736793652442	0.0636692971612368	3.95241203450074e-13
MAP2K5	chr15:67552752:A:G	Tcruzi	B	0.279216678901774	0.0576952269779838	1.40456294683095e-06
MAP2K5	chr15:67552752:A:G	Tcruzi	CD4T	0.398775429295269	0.0578218613185392	4.8818386621723e-11
MAP2K5	chr15:67567585:C:T	NI	NK	0.241305470114761	0.0812767993295007	0.00259242200001053
MAP2K5	chr15:67567585:C:T	NI	CD8T	0.297857608264667	0.0806418789729296	9.96024067729541e-05
MAP2K5	chr15:67567585:C:T	NI	monocyte	0.331291923902747	0.103051002868308	0.000189537183271373
MAP2K5	chr15:67567585:C:T	NI	B	0.250950050719672	0.0847590052954448	0.00297167244690357
MAP2K5	chr15:67567585:C:T	NI	CD4T	0.249363016760804	0.0880868105412832	0.00716131600438211
MAP2K5	chr15:67567585:C:T	IAV	NK	0.203722146346635	0.0890202828019487	0.0131616076110061
MAP2K5	chr15:67567585:C:T	IAV	CD8T	0.231108500884061	0.0780349163311283	0.00168410613392625
MAP2K5	chr15:67567585:C:T	IAV	monocyte	0.254982325670202	0.0835098846413256	0.00208740060699409
MAP2K5	chr15:67567585:C:T	IAV	B	0.214642394416676	0.0863900953770118	0.00793614288880759
MAP2K5	chr15:67567585:C:T	IAV	CD4T	0.261414090265247	0.0778312614202226	0.00116659934314977
MAP2K5	chr15:67567585:C:T	LPS	NK	0.24638271994306	0.080778870574611	0.00217735669908786
MAP2K5	chr15:67567585:C:T	LPS	CD8T	0.286425944402411	0.0781707320888049	6.25660537827817e-05
MAP2K5	chr15:67567585:C:T	LPS	monocyte	0.266114163995575	0.0888938403664261	0.00318925635883716
MAP2K5	chr15:67567585:C:T	LPS	B	0.26060474410687	0.0834534950743152	0.00164329326837603
MAP2K5	chr15:67567585:C:T	LPS	CD4T	0.285401572736451	0.0816426348492515	0.000573638185042344
MAP2K5	chr15:67567585:C:T	Tcruzi	NK	0.264643000957074	0.0831856667574951	0.00104893795203556
MAP2K5	chr15:67567585:C:T	Tcruzi	CD8T	0.279162172483998	0.076584129605507	0.000286035814983552
MAP2K5	chr15:67567585:C:T	Tcruzi	monocyte	0.298593193914858	0.0917549045812155	0.000696845730977749
MAP2K5	chr15:67567585:C:T	Tcruzi	B	0.247670071123909	0.0831556081379855	0.00250026378271505
MAP2K5	chr15:67567585:C:T	Tcruzi	CD4T	0.264637771313487	0.0819523755475983	0.0021387069461152
MAP2K5	chr15:67620286:G:A	NI	NK	-0.00813131143902885	0.0499142589329057	0.598647092427873
MAP2K5	chr15:67620286:G:A	NI	CD8T	-0.00835967001758744	0.0564867968318455	0.603800301484589
MAP2K5	chr15:67620286:G:A	NI	monocyte	-0.0181930594607775	0.0700221052511959	0.540273718266563
MAP2K5	chr15:67620286:G:A	NI	B	-0.00048000133704374	0.0537746670136655	0.642813519167872
MAP2K5	chr15:67620286:G:A	NI	CD4T	0.00401631872902664	0.0690916168336786	0.625614542610412
MAP2K5	chr15:67620286:G:A	IAV	NK	-0.00846428117178546	0.0466736160704506	0.592915576159419
MAP2K5	chr15:67620286:G:A	IAV	CD8T	-0.0122818997120965	0.0457973022998905	0.566916493769837
MAP2K5	chr15:67620286:G:A	IAV	monocyte	-0.0196590932203556	0.0603369181854407	0.544023491437202
MAP2K5	chr15:67620286:G:A	IAV	B	-0.00317243246216479	0.0464718084990959	0.626418462336524
MAP2K5	chr15:67620286:G:A	IAV	CD4T	-0.00397085466913956	0.0579240199687701	0.626191942963369
MAP2K5	chr15:67620286:G:A	LPS	NK	-0.00959523551983877	0.050790453896365	0.585907166873364
MAP2K5	chr15:67620286:G:A	LPS	CD8T	-0.00797241385103516	0.0490974554116375	0.594420793057411
MAP2K5	chr15:67620286:G:A	LPS	monocyte	-0.0196812326210767	0.0692798537454597	0.543951532995012
MAP2K5	chr15:67620286:G:A	LPS	B	-0.0014110655456654	0.0534560734738845	0.632821696400665
MAP2K5	chr15:67620286:G:A	LPS	CD4T	-0.00218252137319224	0.0637092044295765	0.630707590385997
MAP2K5	chr15:67620286:G:A	Tcruzi	NK	-0.00690876470487763	0.051105447104836	0.604587754720088
MAP2K5	chr15:67620286:G:A	Tcruzi	CD8T	-0.00695207211660766	0.0540903912686517	0.60751265274497
MAP2K5	chr15:67620286:G:A	Tcruzi	monocyte	-0.0196842066222559	0.0680350618407805	0.551282167003909
MAP2K5	chr15:67620286:G:A	Tcruzi	B	-0.00176526344816687	0.0510635504308207	0.634021055574105
MAP2K5	chr15:67620286:G:A	Tcruzi	CD4T	0.00121889349320398	0.0645985476692285	0.64474159378774
MAP2K5	chr15:67715244:G:C	NI	NK	0.181117932931243	0.0604028044716717	0.00168564483453491
MAP2K5	chr15:67715244:G:C	NI	CD8T	0.27598172395753	0.0581706213308903	2.74765142684719e-06
MAP2K5	chr15:67715244:G:C	NI	monocyte	0.480483285866652	0.0730789715155474	4.52410209329945e-13
MAP2K5	chr15:67715244:G:C	NI	B	0.324806087097607	0.0625289551706054	1.34020208386034e-07
MAP2K5	chr15:67715244:G:C	NI	CD4T	0.329910544562721	0.061688390394213	7.41038839147375e-08
MAP2K5	chr15:67715244:G:C	IAV	NK	0.183411116402268	0.0579010556742432	0.000845761061991099
MAP2K5	chr15:67715244:G:C	IAV	CD8T	0.192875408136548	0.0572598522694356	0.00041567519330076
MAP2K5	chr15:67715244:G:C	IAV	monocyte	0.313250895932717	0.0623715125895697	4.0908044122612e-07
MAP2K5	chr15:67715244:G:C	IAV	B	0.224270232259237	0.0576717775277747	0.000101943021789118
MAP2K5	chr15:67715244:G:C	IAV	CD4T	0.267777483939746	0.0574927833004278	3.35137928486419e-06
MAP2K5	chr15:67715244:G:C	LPS	NK	0.19139430036941	0.061573990854013	0.00129837161364278
MAP2K5	chr15:67715244:G:C	LPS	CD8T	0.26968824003319	0.0570761570509447	1.04436506738566e-06
MAP2K5	chr15:67715244:G:C	LPS	monocyte	0.325612390124958	0.0639137750667658	3.36579142022578e-07
MAP2K5	chr15:67715244:G:C	LPS	B	0.372520280600872	0.0649262442150967	4.90390734453384e-10
MAP2K5	chr15:67715244:G:C	LPS	CD4T	0.287779172120167	0.0602473930259202	2.51505114706005e-06
MAP2K5	chr15:67715244:G:C	Tcruzi	NK	0.257561004543724	0.063746922289239	1.85338478939207e-05
MAP2K5	chr15:67715244:G:C	Tcruzi	CD8T	0.256766429694725	0.0577534395718386	1.29260509996527e-05
MAP2K5	chr15:67715244:G:C	Tcruzi	monocyte	0.427559971761931	0.0687103069807723	6.84058527783571e-11
MAP2K5	chr15:67715244:G:C	Tcruzi	B	0.303245481611115	0.0605046767032192	5.48896016683913e-07
MAP2K5	chr15:67715244:G:C	Tcruzi	CD4T	0.305938189217113	0.0603654746159516	5.0627580797299e-07
MAP2K5	chr15:67841279:G:A	NI	NK	0.0913817099052169	0.0784983325526147	0.129361503085382
MAP2K5	chr15:67841279:G:A	NI	CD8T	0.134581331460728	0.0922545960360484	0.0818756952588844
MAP2K5	chr15:67841279:G:A	NI	monocyte	0.159588656650164	0.118465424401105	0.0818566365467797
MAP2K5	chr15:67841279:G:A	NI	B	0.104959374677119	0.0885551332620478	0.12376403002672
MAP2K5	chr15:67841279:G:A	NI	CD4T	0.14715169345771	0.103728686730517	0.0899743412249229
MAP2K5	chr15:67841279:G:A	IAV	NK	0.0874951423629181	0.0746869493908963	0.12565728192252
MAP2K5	chr15:67841279:G:A	IAV	CD8T	0.0910766079646233	0.0718654716934497	0.105018007895874
MAP2K5	chr15:67841279:G:A	IAV	monocyte	0.0846078503401067	0.0829154997636573	0.164235129650608
MAP2K5	chr15:67841279:G:A	IAV	B	0.0590466007705656	0.0716069177130869	0.211696256305241
MAP2K5	chr15:67841279:G:A	IAV	CD4T	0.113580670420471	0.0863571827961914	0.107874015665857
MAP2K5	chr15:67841279:G:A	LPS	NK	0.105973031507973	0.0835881450181775	0.10464455470917
MAP2K5	chr15:67841279:G:A	LPS	CD8T	0.119183120797103	0.0834141073950346	0.0809988297585083
MAP2K5	chr15:67841279:G:A	LPS	monocyte	0.110284027827176	0.0983630355242054	0.139167846220537
MAP2K5	chr15:67841279:G:A	LPS	B	0.107041426593407	0.088627752771312	0.117593283916782
MAP2K5	chr15:67841279:G:A	LPS	CD4T	0.14332557972171	0.0998176102619565	0.086340460494821
MAP2K5	chr15:67841279:G:A	Tcruzi	NK	0.0935180080671978	0.0806667270994336	0.130290731763969
MAP2K5	chr15:67841279:G:A	Tcruzi	CD8T	0.133330522264513	0.0909650777465894	0.0793277593852206
MAP2K5	chr15:67841279:G:A	Tcruzi	monocyte	0.120868952523168	0.100173920308111	0.12145008505916
MAP2K5	chr15:67841279:G:A	Tcruzi	B	0.0991268618512153	0.0840375083335394	0.12449181941085
MAP2K5	chr15:67841279:G:A	Tcruzi	CD4T	0.145228967040618	0.10048369405834	0.0862997945796567
MAP2K5	chr15:67882819:C:A	NI	NK	0.182281424746411	0.0664408721451407	0.00329833087072665
MAP2K5	chr15:67882819:C:A	NI	CD8T	0.175824897226698	0.0653709373885368	0.00602325701752054
MAP2K5	chr15:67882819:C:A	NI	monocyte	0.22106662002961	0.0797449635718348	0.00217146869356694
MAP2K5	chr15:67882819:C:A	NI	B	0.176263701208839	0.0698849111254468	0.00793293936351092
MAP2K5	chr15:67882819:C:A	NI	CD4T	0.16995783225064	0.0735129795608354	0.018070362609506
MAP2K5	chr15:67882819:C:A	IAV	NK	0.188861544300684	0.0664435604584877	0.00151783413545444
MAP2K5	chr15:67882819:C:A	IAV	CD8T	0.151931547933478	0.066903442306843	0.00973044451825581
MAP2K5	chr15:67882819:C:A	IAV	monocyte	0.174184823095966	0.0694200070508372	0.00851252696075322
MAP2K5	chr15:67882819:C:A	IAV	B	0.156572049022954	0.0689113102714352	0.0120935557609106
MAP2K5	chr15:67882819:C:A	IAV	CD4T	0.15397691434135	0.0719622322013849	0.0226437925572489
MAP2K5	chr15:67882819:C:A	LPS	NK	0.187870178809805	0.0665250764691928	0.00244308599625194
MAP2K5	chr15:67882819:C:A	LPS	CD8T	0.1685045161356	0.0635030478267853	0.00485102257802074
MAP2K5	chr15:67882819:C:A	LPS	monocyte	0.208612658225258	0.0755692048409552	0.00321498115097166
MAP2K5	chr15:67882819:C:A	LPS	B	0.178786866115564	0.0689219501464687	0.00644809875853195
MAP2K5	chr15:67882819:C:A	LPS	CD4T	0.178261516197482	0.0693754015205695	0.00905400396893699
MAP2K5	chr15:67882819:C:A	Tcruzi	NK	0.180633861460809	0.0674311713446939	0.00458570123718713
MAP2K5	chr15:67882819:C:A	Tcruzi	CD8T	0.176687815072046	0.0643783672887986	0.00465833415325482
MAP2K5	chr15:67882819:C:A	Tcruzi	monocyte	0.201582897404343	0.0739693853262884	0.00441402885883952
MAP2K5	chr15:67882819:C:A	Tcruzi	B	0.174774397169802	0.0683149722605639	0.00651616350613312
MAP2K5	chr15:67882819:C:A	Tcruzi	CD4T	0.164461371288367	0.0723031332371509	0.0188990807988274
MAP2K6	chr17:69323860:C:G	NI	NK	-0.00982143755445356	0.0249893259089549	0.59932266488978
MAP2K6	chr17:69323860:C:G	NI	CD8T	-0.0163158230850351	0.0311011261537043	0.554749595764075
MAP2K6	chr17:69323860:C:G	NI	monocyte	-0.00265602990817731	0.0314760722787092	0.661223082732704
MAP2K6	chr17:69323860:C:G	NI	B	-0.00795777186964514	0.0272284828448287	0.633899015441785
MAP2K6	chr17:69323860:C:G	NI	CD4T	-0.00980405995588948	0.0279417509703184	0.603126387859177
MAP2K6	chr17:69323860:C:G	IAV	NK	-0.00832819951005675	0.0220522682849255	0.604957484570815
MAP2K6	chr17:69323860:C:G	IAV	CD8T	-0.00989403975153091	0.0224889110749858	0.583161216845083
MAP2K6	chr17:69323860:C:G	IAV	monocyte	0.00433331429702104	0.0269349160469153	0.687675571775426
MAP2K6	chr17:69323860:C:G	IAV	B	-0.00788108495472333	0.0245988853051362	0.625394959357361
MAP2K6	chr17:69323860:C:G	IAV	CD4T	-0.0103411709064853	0.0236176691734088	0.590610458402935
MAP2K6	chr17:69323860:C:G	LPS	NK	-0.0100736837181368	0.0256377075289991	0.587570873889761
MAP2K6	chr17:69323860:C:G	LPS	CD8T	-0.00863178361104471	0.0234984922389122	0.594195362651882
MAP2K6	chr17:69323860:C:G	LPS	monocyte	0.00662090633045668	0.0331040129168847	0.648053263880006
MAP2K6	chr17:69323860:C:G	LPS	B	-0.00288746910115821	0.0259673315777645	0.672021415482704
MAP2K6	chr17:69323860:C:G	LPS	CD4T	-0.00399035700414877	0.0230657004874238	0.654991712375997
MAP2K6	chr17:69323860:C:G	Tcruzi	NK	-0.0150203228665737	0.030397997968478	0.559857762778304
MAP2K6	chr17:69323860:C:G	Tcruzi	CD8T	-0.0118869170339654	0.0261529405510932	0.577752803499367
MAP2K6	chr17:69323860:C:G	Tcruzi	monocyte	-0.00446121167161771	0.0293328131982733	0.669109296615678
MAP2K6	chr17:69323860:C:G	Tcruzi	B	-0.00601424856230404	0.0252141242301226	0.645022843583284
MAP2K6	chr17:69323860:C:G	Tcruzi	CD4T	-0.00804798840087037	0.0253971696920676	0.621727507221962
MAP2K6	chr17:69341962:C:G	NI	NK	0.00276806173954336	0.0179622749009528	0.834206260805893
MAP2K6	chr17:69341962:C:G	NI	CD8T	-0.00283321118071936	0.0188836667743962	0.841027962340895
MAP2K6	chr17:69341962:C:G	NI	monocyte	0.0118219220509943	0.0321777105836989	0.748816794212699
MAP2K6	chr17:69341962:C:G	NI	B	0.00137259509033748	0.0195236749164935	0.849497800199751
MAP2K6	chr17:69341962:C:G	NI	CD4T	0.000331826701355596	0.0179357011095015	0.856989579626417
MAP2K6	chr17:69341962:C:G	IAV	NK	0.00146525118897248	0.0151307749541962	0.844974196753573
MAP2K6	chr17:69341962:C:G	IAV	CD8T	-0.00138915885200387	0.015424815929832	0.852976693005131
MAP2K6	chr17:69341962:C:G	IAV	monocyte	0.000108812871575972	0.0186830234846721	0.862924207638367
MAP2K6	chr17:69341962:C:G	IAV	B	0.00125853753613162	0.0175463762430447	0.849061206122924
MAP2K6	chr17:69341962:C:G	IAV	CD4T	-0.000628884091740708	0.0142979335251169	0.860647584514784
MAP2K6	chr17:69341962:C:G	LPS	NK	0.00585164367168174	0.0208339533783481	0.802913078841034
MAP2K6	chr17:69341962:C:G	LPS	CD8T	-0.00180600075275036	0.0164206418597102	0.847239050152181
MAP2K6	chr17:69341962:C:G	LPS	monocyte	-0.130815482959027	0.121796640505678	0.250394479560613
MAP2K6	chr17:69341962:C:G	LPS	B	0.00413877790608573	0.0209490233759185	0.822746690987928
MAP2K6	chr17:69341962:C:G	LPS	CD4T	0.00372377300553227	0.016406941544143	0.81695641778907
MAP2K6	chr17:69341962:C:G	Tcruzi	NK	0.00420780168035491	0.0199534179692763	0.821156437540912
MAP2K6	chr17:69341962:C:G	Tcruzi	CD8T	-0.00149575669806943	0.0173047147826079	0.852566407686023
MAP2K6	chr17:69341962:C:G	Tcruzi	monocyte	0.00565872637588165	0.0239726324713697	0.813091259579122
MAP2K6	chr17:69341962:C:G	Tcruzi	B	0.00324889836656222	0.0197429313053112	0.830885896975554
MAP2K6	chr17:69341962:C:G	Tcruzi	CD4T	-0.000521549901208519	0.0171950035716625	0.862668321968845
MAP2K6	chr17:69356369:G:T	NI	NK	0.00188030734776443	0.015695580186268	0.742219873388889
MAP2K6	chr17:69356369:G:T	NI	CD8T	0.00438784828901775	0.0169157116052021	0.706890531239463
MAP2K6	chr17:69356369:G:T	NI	monocyte	0.0067891583962955	0.0252783214358457	0.656030815693215
MAP2K6	chr17:69356369:G:T	NI	B	-0.00193607129182027	0.0184739042501942	0.763077049398305
MAP2K6	chr17:69356369:G:T	NI	CD4T	0.00639814922383497	0.0200974950500096	0.677445085880961
MAP2K6	chr17:69356369:G:T	IAV	NK	0.00251246718925244	0.0141551795643593	0.728889108189508
MAP2K6	chr17:69356369:G:T	IAV	CD8T	0.00564965294823951	0.0156754753316988	0.678035664582807
MAP2K6	chr17:69356369:G:T	IAV	monocyte	0.00384582557446229	0.0180877169040249	0.716453550645191
MAP2K6	chr17:69356369:G:T	IAV	B	-0.000763992981186596	0.015806425615666	0.776684247398356
MAP2K6	chr17:69356369:G:T	IAV	CD4T	0.00658671459912421	0.0166798064159768	0.671413305915603
MAP2K6	chr17:69356369:G:T	LPS	NK	0.00284786400469476	0.0156351064270947	0.720831820857891
MAP2K6	chr17:69356369:G:T	LPS	CD8T	0.00525709093832344	0.0161479924035505	0.681749701781707
MAP2K6	chr17:69356369:G:T	LPS	monocyte	0.00535447527666509	0.0229605298162482	0.691511484826777
MAP2K6	chr17:69356369:G:T	LPS	B	-0.00371767701592115	0.0197062098754727	0.734662974419224
MAP2K6	chr17:69356369:G:T	LPS	CD4T	0.00448507803703555	0.0163017600186583	0.697682558527898
MAP2K6	chr17:69356369:G:T	Tcruzi	NK	0.00205345710232423	0.0164131852630739	0.736535958423961
MAP2K6	chr17:69356369:G:T	Tcruzi	CD8T	0.00584270795340034	0.0173821050664433	0.682822954248674
MAP2K6	chr17:69356369:G:T	Tcruzi	monocyte	0.014883231265646	0.0308004871064474	0.601329779473593
MAP2K6	chr17:69356369:G:T	Tcruzi	B	-0.000344045184041181	0.0172053864204435	0.776031742986524
MAP2K6	chr17:69356369:G:T	Tcruzi	CD4T	0.00364736194431409	0.0175042663658279	0.715422697350554
MAP2K6	chr17:69362956:C:T	NI	NK	0.00635506442511572	0.0407098506464583	0.609408673943738
MAP2K6	chr17:69362956:C:T	NI	CD8T	0.0250737832189543	0.054996609023118	0.512427983160942
MAP2K6	chr17:69362956:C:T	NI	monocyte	0.0101724044051134	0.056329782989384	0.576022191945771
MAP2K6	chr17:69362956:C:T	NI	B	0.00926437702686875	0.0471388075664814	0.600021571639862
MAP2K6	chr17:69362956:C:T	NI	CD4T	0.0153316298217401	0.0508642480330559	0.558078843875593
MAP2K6	chr17:69362956:C:T	IAV	NK	-0.0026816092143642	0.037689929479238	0.653838694144522
MAP2K6	chr17:69362956:C:T	IAV	CD8T	0.00903389839192573	0.0357946448460394	0.580858082872194
MAP2K6	chr17:69362956:C:T	IAV	monocyte	0.00365413926087338	0.0455309421805967	0.633984476779295
MAP2K6	chr17:69362956:C:T	IAV	B	0.0018264047866771	0.0397457094829789	0.641450609226244
MAP2K6	chr17:69362956:C:T	IAV	CD4T	0.0037021970920236	0.0391803394790227	0.627026544263793
MAP2K6	chr17:69362956:C:T	LPS	NK	0.00133083908076596	0.0398420295364578	0.637777033873254
MAP2K6	chr17:69362956:C:T	LPS	CD8T	0.0202118615071529	0.0471285485786815	0.51686224093299
MAP2K6	chr17:69362956:C:T	LPS	monocyte	0.00194766167025329	0.0558584925007272	0.630911693241749
MAP2K6	chr17:69362956:C:T	LPS	B	0.00596766729190768	0.0457202340931447	0.613625350331642
MAP2K6	chr17:69362956:C:T	LPS	CD4T	0.00453880559886487	0.0426675716922532	0.618817869519881
MAP2K6	chr17:69362956:C:T	Tcruzi	NK	0.009768861892259	0.0431940285675443	0.587738200773212
MAP2K6	chr17:69362956:C:T	Tcruzi	CD8T	0.0235506173771618	0.0523610158387101	0.512498781134486
MAP2K6	chr17:69362956:C:T	Tcruzi	monocyte	0.00744573123597627	0.0530562179391049	0.61027418918008
MAP2K6	chr17:69362956:C:T	Tcruzi	B	0.00434901651537017	0.0437448543350985	0.623594642784704
MAP2K6	chr17:69362956:C:T	Tcruzi	CD4T	0.0166108330143736	0.0490563678178886	0.554431509942323
MAP2K6	chr17:69390243:C:T	NI	NK	-0.00521246446512641	0.0505608226023827	0.597654085440429
MAP2K6	chr17:69390243:C:T	NI	CD8T	-0.0250078027291145	0.0608614377232765	0.506534628687756
MAP2K6	chr17:69390243:C:T	NI	monocyte	-0.0282586953778448	0.0768008990690178	0.490332378412472
MAP2K6	chr17:69390243:C:T	NI	B	-0.00310675477283344	0.057415737584136	0.613387792227428
MAP2K6	chr17:69390243:C:T	NI	CD4T	-0.0253961692548304	0.0669263683034509	0.510227654645728
MAP2K6	chr17:69390243:C:T	IAV	NK	-0.00410174092387166	0.0456356741601399	0.602727453457787
MAP2K6	chr17:69390243:C:T	IAV	CD8T	-0.0100619129909807	0.043401247421287	0.560578869764966
MAP2K6	chr17:69390243:C:T	IAV	monocyte	-0.00857929626301928	0.0566830905525498	0.590823026442425
MAP2K6	chr17:69390243:C:T	IAV	B	-0.00216217826653998	0.049747176981173	0.617186462169346
MAP2K6	chr17:69390243:C:T	IAV	CD4T	-0.0121192347865275	0.0514543494373908	0.561216450532308
MAP2K6	chr17:69390243:C:T	LPS	NK	-0.00770861887405965	0.049532402871492	0.580182077422695
MAP2K6	chr17:69390243:C:T	LPS	CD8T	-0.0256223806943284	0.0576604684812761	0.487437931113728
MAP2K6	chr17:69390243:C:T	LPS	monocyte	0.0035619715408763	0.0716864660716061	0.628380388183094
MAP2K6	chr17:69390243:C:T	LPS	B	-0.0101156029442374	0.0570760469687898	0.576822786148975
MAP2K6	chr17:69390243:C:T	LPS	CD4T	-0.0186454481494458	0.0570854394440618	0.531053422992122
MAP2K6	chr17:69390243:C:T	Tcruzi	NK	-0.010127857882135	0.0524789045102639	0.571657952101316
MAP2K6	chr17:69390243:C:T	Tcruzi	CD8T	-0.0341459772492588	0.0697300753102836	0.469984954767541
MAP2K6	chr17:69390243:C:T	Tcruzi	monocyte	-0.0118580744564357	0.0656335842218473	0.575915395086133
MAP2K6	chr17:69390243:C:T	Tcruzi	B	-0.0106555299771113	0.0551914355830697	0.574664898846945
MAP2K6	chr17:69390243:C:T	Tcruzi	CD4T	-0.0270433476863006	0.0652264908731783	0.504817803141535
MAP2K6	chr17:69400442:C:T	NI	NK	-0.0582190863022145	0.0731668862596594	0.296404045025772
MAP2K6	chr17:69400442:C:T	NI	CD8T	-0.0617948322288443	0.0746524700349053	0.294071993183703
MAP2K6	chr17:69400442:C:T	NI	monocyte	-0.0400924022213153	0.0772246564583828	0.387397489458993
MAP2K6	chr17:69400442:C:T	NI	B	-0.0326198288542313	0.0657245732512143	0.407829798565057
MAP2K6	chr17:69400442:C:T	NI	CD4T	-0.0581535540425189	0.0766858694725634	0.318110700428183
MAP2K6	chr17:69400442:C:T	IAV	NK	-0.0456759133187605	0.0606275795005232	0.316562231466528
MAP2K6	chr17:69400442:C:T	IAV	CD8T	-0.0547452538360598	0.0668858378345788	0.282424478678464
MAP2K6	chr17:69400442:C:T	IAV	monocyte	-0.0176410323886411	0.0609533613335011	0.479193817600271
MAP2K6	chr17:69400442:C:T	IAV	B	-0.0262352543265592	0.0566794980452091	0.418686058307115
MAP2K6	chr17:69400442:C:T	IAV	CD4T	-0.0312528005073051	0.0567605959810808	0.390657100615214
MAP2K6	chr17:69400442:C:T	LPS	NK	-0.0592652767700228	0.0729800275827401	0.28832135610034
MAP2K6	chr17:69400442:C:T	LPS	CD8T	-0.0547707109092851	0.0664763297437545	0.289309427721559
MAP2K6	chr17:69400442:C:T	LPS	monocyte	-0.0178987611046603	0.072723935507091	0.482906487925615
MAP2K6	chr17:69400442:C:T	LPS	B	-0.0300143004600127	0.0640758914436254	0.41348490427699
MAP2K6	chr17:69400442:C:T	LPS	CD4T	-0.0450390905213315	0.0641511488654182	0.342533226513611
MAP2K6	chr17:69400442:C:T	Tcruzi	NK	-0.0566172962278433	0.072617952647709	0.302443543692747
MAP2K6	chr17:69400442:C:T	Tcruzi	CD8T	-0.0682497234306586	0.079332126657964	0.27607378225747
MAP2K6	chr17:69400442:C:T	Tcruzi	monocyte	-0.0385994459200658	0.074749834804254	0.402458495921318
MAP2K6	chr17:69400442:C:T	Tcruzi	B	-0.0282180008260573	0.0614627200976766	0.418058301683188
MAP2K6	chr17:69400442:C:T	Tcruzi	CD4T	-0.0556571005650182	0.0728042676542145	0.320654190562594
MAP2K6	chr17:69455326:A:G	NI	NK	-0.0293512661920231	0.0636684100538341	0.473368468107082
MAP2K6	chr17:69455326:A:G	NI	CD8T	-0.0253724709237597	0.0639633802797984	0.498065521001477
MAP2K6	chr17:69455326:A:G	NI	monocyte	-0.0137012940876085	0.0735461710041875	0.544770738732108
MAP2K6	chr17:69455326:A:G	NI	B	-0.0287504623470482	0.0686666295422615	0.489546881858325
MAP2K6	chr17:69455326:A:G	NI	CD4T	-0.0361593279909421	0.0780929217915333	0.467568489061991
MAP2K6	chr17:69455326:A:G	IAV	NK	-0.0260511350254494	0.0571623236408019	0.476143099262908
MAP2K6	chr17:69455326:A:G	IAV	CD8T	-0.0182371457798346	0.0490870648123382	0.505308825609063
MAP2K6	chr17:69455326:A:G	IAV	monocyte	-0.0123777253511845	0.0605125939944761	0.562546640525021
MAP2K6	chr17:69455326:A:G	IAV	B	-0.0259817483084173	0.0601884186033803	0.484098876905049
MAP2K6	chr17:69455326:A:G	IAV	CD4T	-0.024334056052167	0.0615241595433904	0.499890217616478
MAP2K6	chr17:69455326:A:G	LPS	NK	-0.0260775164359639	0.060112950313593	0.479414717171142
MAP2K6	chr17:69455326:A:G	LPS	CD8T	-0.0249971770100344	0.0574169705702686	0.479349008244641
MAP2K6	chr17:69455326:A:G	LPS	monocyte	-0.0187306733068953	0.0741042993328168	0.53400388035847
MAP2K6	chr17:69455326:A:G	LPS	B	-0.0315341172962335	0.0701997138881758	0.472428795004151
MAP2K6	chr17:69455326:A:G	LPS	CD4T	-0.0313023293527161	0.0691749330262596	0.476535493685673
MAP2K6	chr17:69455326:A:G	Tcruzi	NK	-0.0264033507370725	0.0624014436291749	0.486703707468924
MAP2K6	chr17:69455326:A:G	Tcruzi	CD8T	-0.025308374575557	0.0620329865374086	0.492896177913914
MAP2K6	chr17:69455326:A:G	Tcruzi	monocyte	-0.015254118771387	0.070667101672618	0.554193616456219
MAP2K6	chr17:69455326:A:G	Tcruzi	B	-0.0244510835542537	0.063118794877051	0.499157154684209
MAP2K6	chr17:69455326:A:G	Tcruzi	CD4T	-0.0288987957923162	0.0705532064458792	0.493720681330809
MAP2K6	chr17:69463386:T:A	NI	NK	-0.0934481825704738	0.107810600485139	0.23363647010974
MAP2K6	chr17:69463386:T:A	NI	CD8T	-0.101296029875949	0.105208218903258	0.214121558633792
MAP2K6	chr17:69463386:T:A	NI	monocyte	-0.0126556453750748	0.0834803436180249	0.487496359941715
MAP2K6	chr17:69463386:T:A	NI	B	-0.0893648508223343	0.108269923694214	0.257062523345102
MAP2K6	chr17:69463386:T:A	NI	CD4T	-0.0586127772509166	0.0781531059944926	0.294226798092264
MAP2K6	chr17:69463386:T:A	IAV	NK	-0.00496947045391438	0.0631148011310752	0.502717012455783
MAP2K6	chr17:69463386:T:A	IAV	CD8T	-0.0579904238154688	0.0764058365530527	0.276197493151485
MAP2K6	chr17:69463386:T:A	IAV	monocyte	0.0252373307403916	0.0828934512278127	0.484611176114813
MAP2K6	chr17:69463386:T:A	IAV	B	-0.04920217796793	0.0811627986134969	0.337644381069071
MAP2K6	chr17:69463386:T:A	IAV	CD4T	0.00683752524763892	0.0597052357485327	0.555285816626035
MAP2K6	chr17:69463386:T:A	LPS	NK	-0.0101539658870395	0.0673649488690204	0.475659631624876
MAP2K6	chr17:69463386:T:A	LPS	CD8T	-0.0636886273958436	0.0774585405087676	0.260164488009301
MAP2K6	chr17:69463386:T:A	LPS	monocyte	-0.047208293294753	0.09346620477157	0.37805745934472
MAP2K6	chr17:69463386:T:A	LPS	B	-0.0186958740136652	0.0788714261407214	0.448951289723662
MAP2K6	chr17:69463386:T:A	LPS	CD4T	-0.0199513162763214	0.0573918960467248	0.428919817980999
MAP2K6	chr17:69463386:T:A	Tcruzi	NK	-0.0374728887118569	0.0754863524404616	0.36629837676237
MAP2K6	chr17:69463386:T:A	Tcruzi	CD8T	-0.107196719708144	0.110585094722971	0.20570658473581
MAP2K6	chr17:69463386:T:A	Tcruzi	monocyte	-0.0310298380494885	0.0831823510090182	0.425809360308174
MAP2K6	chr17:69463386:T:A	Tcruzi	B	-0.0617664068485524	0.0880008940331489	0.303097357460459
MAP2K6	chr17:69463386:T:A	Tcruzi	CD4T	-0.0710977864527052	0.0837877454437473	0.262012690460019
MAP2K6	chr17:69480334:T:C	NI	NK	0.0168821793245318	0.0660782661778473	0.5436395928987
MAP2K6	chr17:69480334:T:C	NI	CD8T	0.0175043852019335	0.0699771533490337	0.548871084875058
MAP2K6	chr17:69480334:T:C	NI	monocyte	-0.0478718829851739	0.109749876068589	0.450483224756595
MAP2K6	chr17:69480334:T:C	NI	B	0.018990419444399	0.0762874148549475	0.548932032771193
MAP2K6	chr17:69480334:T:C	NI	CD4T	0.00966256477729257	0.0739117448046031	0.578211744366634
MAP2K6	chr17:69480334:T:C	IAV	NK	0.01655348771142	0.0599413204466446	0.538476905184444
MAP2K6	chr17:69480334:T:C	IAV	CD8T	-0.000214980074224438	0.0530487058909653	0.615657242786618
MAP2K6	chr17:69480334:T:C	IAV	monocyte	-0.0219271602392692	0.0780711152179545	0.531737389476365
MAP2K6	chr17:69480334:T:C	IAV	B	0.0127308074107019	0.0647051485021399	0.56480813208559
MAP2K6	chr17:69480334:T:C	IAV	CD4T	0.0111382005334467	0.0611105759276424	0.571184743903672
MAP2K6	chr17:69480334:T:C	LPS	NK	0.0185936158036372	0.0667231637461434	0.534333290534598
MAP2K6	chr17:69480334:T:C	LPS	CD8T	0.00481030757111403	0.0577760453058743	0.591260901663494
MAP2K6	chr17:69480334:T:C	LPS	monocyte	-0.0421120738947034	0.104827764879954	0.475524157734619
MAP2K6	chr17:69480334:T:C	LPS	B	0.00456318863580248	0.0709637367849339	0.597410562692756
MAP2K6	chr17:69480334:T:C	LPS	CD4T	-0.0145928843708934	0.0681821886077912	0.558920791116567
MAP2K6	chr17:69480334:T:C	Tcruzi	NK	0.0265562960723237	0.0761662452135092	0.511080075534506
MAP2K6	chr17:69480334:T:C	Tcruzi	CD8T	0.00347840671807449	0.0634158366552081	0.599205913062429
MAP2K6	chr17:69480334:T:C	Tcruzi	monocyte	-0.0288270469723731	0.0917821484877218	0.518224886151164
MAP2K6	chr17:69480334:T:C	Tcruzi	B	0.0258286223664413	0.0804428378160314	0.522490703211433
MAP2K6	chr17:69480334:T:C	Tcruzi	CD4T	0.0166083939985311	0.0734885948762848	0.556528165940503
MAP2K6	chr17:69498762:A:G	NI	NK	-0.00892713026954025	0.0431385623401376	0.418886465962658
MAP2K6	chr17:69498762:A:G	NI	CD8T	0.013559159330126	0.0423741975783306	0.377364611477443
MAP2K6	chr17:69498762:A:G	NI	monocyte	0.075332891819525	0.0492122288213637	0.0608641584892092
MAP2K6	chr17:69498762:A:G	NI	B	0.196248491021233	0.0595716439618663	0.000377243004337475
MAP2K6	chr17:69498762:A:G	NI	CD4T	-0.00303493133739822	0.0398118365755509	0.471406486548825
MAP2K6	chr17:69498762:A:G	IAV	NK	-0.0227135883014892	0.0368743467060151	0.270290634980173
MAP2K6	chr17:69498762:A:G	IAV	CD8T	-0.00197392722778888	0.0388222619307997	0.477952209570413
MAP2K6	chr17:69498762:A:G	IAV	monocyte	0.0633193654410548	0.0463557451479769	0.0814746635049362
MAP2K6	chr17:69498762:A:G	IAV	B	0.170252814375718	0.0565826589763226	0.000450901969876891
MAP2K6	chr17:69498762:A:G	IAV	CD4T	-0.0193746226411056	0.031362903584846	0.270033175387094
MAP2K6	chr17:69498762:A:G	LPS	NK	-0.00718284245802772	0.0397397582964823	0.428296043901093
MAP2K6	chr17:69498762:A:G	LPS	CD8T	-0.00836075530797088	0.0387579945487597	0.417295522918326
MAP2K6	chr17:69498762:A:G	LPS	monocyte	0.0592023353432698	0.0513416824608655	0.122186899942623
MAP2K6	chr17:69498762:A:G	LPS	B	0.15559124922268	0.0511609055576209	0.000800522782649894
MAP2K6	chr17:69498762:A:G	LPS	CD4T	-0.00777601458638291	0.0306381065573199	0.400911969232094
MAP2K6	chr17:69498762:A:G	Tcruzi	NK	-0.0209143301582668	0.0458433113473896	0.326241836626594
MAP2K6	chr17:69498762:A:G	Tcruzi	CD8T	0.00294106960619934	0.040948602464277	0.47153122192229
MAP2K6	chr17:69498762:A:G	Tcruzi	monocyte	0.0703668789931901	0.0478087794770274	0.0684798155777558
MAP2K6	chr17:69498762:A:G	Tcruzi	B	0.139316825028562	0.0488992936778523	0.00166766992158153
MAP2K6	chr17:69498762:A:G	Tcruzi	CD4T	0.0181804176293752	0.0395491901901783	0.324864614020079
MAP2K6	chr17:69510003:C:T	NI	NK	-0.029449539369229	0.0500824735685927	0.324924795471427
MAP2K6	chr17:69510003:C:T	NI	CD8T	-0.0351744455932339	0.0495508556883315	0.281664321712639
MAP2K6	chr17:69510003:C:T	NI	monocyte	-0.00382391644118474	0.0603509508799623	0.505132566006126
MAP2K6	chr17:69510003:C:T	NI	B	0.0476094722941788	0.066754911337244	0.302402210301334
MAP2K6	chr17:69510003:C:T	NI	CD4T	-0.0652046632833318	0.0581345217510069	0.173932964383176
MAP2K6	chr17:69510003:C:T	IAV	NK	-0.0108530766507693	0.041972106367953	0.434448720851723
MAP2K6	chr17:69510003:C:T	IAV	CD8T	-0.0206516097141753	0.0410959867435532	0.345812754096791
MAP2K6	chr17:69510003:C:T	IAV	monocyte	-0.0121137828090456	0.0523267755946763	0.457012227574863
MAP2K6	chr17:69510003:C:T	IAV	B	0.0490596774690203	0.063677000783655	0.2774088484663
MAP2K6	chr17:69510003:C:T	IAV	CD4T	-0.0368798405894686	0.0431455510177606	0.245308038615598
MAP2K6	chr17:69510003:C:T	LPS	NK	-0.00680759922797371	0.0462049703393417	0.466127546155418
MAP2K6	chr17:69510003:C:T	LPS	CD8T	-0.030892044495448	0.0442822068474901	0.283063339435266
MAP2K6	chr17:69510003:C:T	LPS	monocyte	-0.0130850267607995	0.0613588748446977	0.457709423911247
MAP2K6	chr17:69510003:C:T	LPS	B	0.0501655270601614	0.067968667340376	0.291769300987373
MAP2K6	chr17:69510003:C:T	LPS	CD4T	-0.0767675391127257	0.0568419166423249	0.132780063648189
MAP2K6	chr17:69510003:C:T	Tcruzi	NK	-0.0174910245044905	0.0493430136729329	0.400094758522885
MAP2K6	chr17:69510003:C:T	Tcruzi	CD8T	-0.0298939205381476	0.0474280234510764	0.304022808331255
MAP2K6	chr17:69510003:C:T	Tcruzi	monocyte	-0.014843567111001	0.0581857812745065	0.446822144791489
MAP2K6	chr17:69510003:C:T	Tcruzi	B	0.0469150603409325	0.0647055108090844	0.296823602180402
MAP2K6	chr17:69510003:C:T	Tcruzi	CD4T	-0.0697797775217033	0.0585816823913432	0.158973623858273
MAP2K6	chr17:69628148:C:A	NI	NK	-0.0172402553346405	0.0641699783886613	0.515761307215211
MAP2K6	chr17:69628148:C:A	NI	CD8T	-0.0262407775356958	0.0721729196571114	0.488318927620628
MAP2K6	chr17:69628148:C:A	NI	monocyte	0.0587838047338218	0.0931379671785709	0.351809832819666
MAP2K6	chr17:69628148:C:A	NI	B	-0.0387629190196121	0.0850642624095943	0.449198276823049
MAP2K6	chr17:69628148:C:A	NI	CD4T	0.0181603006314635	0.0688085184080724	0.495404233987918
MAP2K6	chr17:69628148:C:A	IAV	NK	0.00358202572122607	0.0535966594451856	0.571801039847015
MAP2K6	chr17:69628148:C:A	IAV	CD8T	-0.02947771040706	0.0658159533974388	0.452568186257156
MAP2K6	chr17:69628148:C:A	IAV	monocyte	0.0706029869088468	0.0987032803144255	0.324124003892021
MAP2K6	chr17:69628148:C:A	IAV	B	-0.0230261588392143	0.0680003615054097	0.493738035509437
MAP2K6	chr17:69628148:C:A	IAV	CD4T	0.0179976248368728	0.0557323965826576	0.481378109409739
MAP2K6	chr17:69628148:C:A	LPS	NK	-0.0021736661105944	0.058171482055336	0.586032872932796
MAP2K6	chr17:69628148:C:A	LPS	CD8T	-0.0336423439399087	0.0725176211662634	0.44608829295738
MAP2K6	chr17:69628148:C:A	LPS	monocyte	0.0558026917858987	0.0930732080457794	0.369954747466777
MAP2K6	chr17:69628148:C:A	LPS	B	-0.0169076651782253	0.0709363251776385	0.52357816797664
MAP2K6	chr17:69628148:C:A	LPS	CD4T	0.0363515323488724	0.0657656804413297	0.403250923378228
MAP2K6	chr17:69628148:C:A	Tcruzi	NK	0.00410123594749054	0.0635797052145268	0.575232451420785
MAP2K6	chr17:69628148:C:A	Tcruzi	CD8T	-0.0303443038587039	0.0731894226808265	0.468278878005743
MAP2K6	chr17:69628148:C:A	Tcruzi	monocyte	0.0484729007566513	0.0842804638206026	0.386559248737238
MAP2K6	chr17:69628148:C:A	Tcruzi	B	-0.0255883259029727	0.072946187250325	0.487354999759448
MAP2K6	chr17:69628148:C:A	Tcruzi	CD4T	0.00738985350679705	0.0640498511770055	0.544171736524117
MAP2K6	chr17:69628787:C:T	NI	NK	0.0097657537521846	0.0464509269880793	0.596235970024001
MAP2K6	chr17:69628787:C:T	NI	CD8T	-0.000832915256035083	0.0490157159883296	0.655983607651243
MAP2K6	chr17:69628787:C:T	NI	monocyte	0.00859095112763072	0.0615567074521634	0.588050611602088
MAP2K6	chr17:69628787:C:T	NI	B	-0.00265399224392225	0.0503772171098731	0.645041260612075
MAP2K6	chr17:69628787:C:T	NI	CD4T	-0.00350878643366376	0.0578568352825004	0.633236674380008
MAP2K6	chr17:69628787:C:T	IAV	NK	0.0120602644274021	0.0441526401253007	0.576771318280591
MAP2K6	chr17:69628787:C:T	IAV	CD8T	0.00838073946878151	0.0397500183103411	0.597401212643938
MAP2K6	chr17:69628787:C:T	IAV	monocyte	0.00781833266199375	0.0507710642706249	0.612457586919619
MAP2K6	chr17:69628787:C:T	IAV	B	0.000486467332387361	0.0430886434892777	0.65442316378359
MAP2K6	chr17:69628787:C:T	IAV	CD4T	-0.000537822845775235	0.0472221790886259	0.655682575364789
MAP2K6	chr17:69628787:C:T	LPS	NK	0.0178527225589402	0.0522131258520601	0.547508763845889
MAP2K6	chr17:69628787:C:T	LPS	CD8T	0.00164012517664545	0.0425032066869202	0.640003691752207
MAP2K6	chr17:69628787:C:T	LPS	monocyte	0.00234071603503977	0.0609644859825376	0.628073535464047
MAP2K6	chr17:69628787:C:T	LPS	B	-0.000618917886524767	0.0496961913449009	0.651250276670905
MAP2K6	chr17:69628787:C:T	LPS	CD4T	-0.00140723564482416	0.0515726106234687	0.646550781924831
MAP2K6	chr17:69628787:C:T	Tcruzi	NK	0.0117221855537955	0.0491244741662255	0.585967003115542
MAP2K6	chr17:69628787:C:T	Tcruzi	CD8T	0.000861560086970301	0.0471221550644459	0.64995884903989
MAP2K6	chr17:69628787:C:T	Tcruzi	monocyte	0.00598070348562919	0.0582670864307162	0.62109678014022
MAP2K6	chr17:69628787:C:T	Tcruzi	B	-0.00284126004425818	0.0480407150377802	0.641227508352679
MAP2K6	chr17:69628787:C:T	Tcruzi	CD4T	-0.00726025312362842	0.0556183361494889	0.621350687901574
MAP2K6	chr17:69638866:T:G	NI	NK	0.0433982881716294	0.0379347023657726	0.1249369618247
MAP2K6	chr17:69638866:T:G	NI	CD8T	0.0675780298806585	0.0410219426744729	0.0530330817123576
MAP2K6	chr17:69638866:T:G	NI	monocyte	-0.0109704499460358	0.0470042719933371	0.436103396281052
MAP2K6	chr17:69638866:T:G	NI	B	0.0212522905229143	0.041477908615949	0.300381716326619
MAP2K6	chr17:69638866:T:G	NI	CD4T	0.0775540472311851	0.0427975643427671	0.0455473452660788
MAP2K6	chr17:69638866:T:G	IAV	NK	0.0443939912228444	0.0344969375413733	0.0975749264503972
MAP2K6	chr17:69638866:T:G	IAV	CD8T	0.0398719979808073	0.0322633583100783	0.106377247648339
MAP2K6	chr17:69638866:T:G	IAV	monocyte	0.00731491993325695	0.0399691430572625	0.436437275741505
MAP2K6	chr17:69638866:T:G	IAV	B	0.0278863079532241	0.0370878168976509	0.22500718663854
MAP2K6	chr17:69638866:T:G	IAV	CD4T	0.0879087261439754	0.0407509348397655	0.029433704808035
MAP2K6	chr17:69638866:T:G	LPS	NK	0.0383511685167439	0.0357476629887458	0.142924538743464
MAP2K6	chr17:69638866:T:G	LPS	CD8T	0.0491502505467916	0.0345941654709688	0.0807028700555193
MAP2K6	chr17:69638866:T:G	LPS	monocyte	-0.0235762334966521	0.0503515459346295	0.348438770467941
MAP2K6	chr17:69638866:T:G	LPS	B	0.0260909372410404	0.0408883312618873	0.260486272703673
MAP2K6	chr17:69638866:T:G	LPS	CD4T	0.0764895086979256	0.0373927866534196	0.0352637177853791
MAP2K6	chr17:69638866:T:G	Tcruzi	NK	0.0384220914077347	0.0383844303658496	0.157520058372328
MAP2K6	chr17:69638866:T:G	Tcruzi	CD8T	0.0515359825167897	0.0370933989184489	0.0881118928465134
MAP2K6	chr17:69638866:T:G	Tcruzi	monocyte	-0.00850986942133181	0.0450325228987522	0.452327871838769
MAP2K6	chr17:69638866:T:G	Tcruzi	B	0.016091288590014	0.0397394212268785	0.334260864867983
MAP2K6	chr17:69638866:T:G	Tcruzi	CD4T	0.0772619529807178	0.0414821257960478	0.042133554615857
MAP2K6	chr17:69653770:T:C	NI	NK	-0.00166340473047697	0.0417895747399156	0.64510399226324
MAP2K6	chr17:69653770:T:C	NI	CD8T	-0.00976195704669279	0.0471415268799432	0.598020038758764
MAP2K6	chr17:69653770:T:C	NI	monocyte	0.0144280285194007	0.0612431113656081	0.564355884620308
MAP2K6	chr17:69653770:T:C	NI	B	-0.00527075174439494	0.0473276247891455	0.627417326386824
MAP2K6	chr17:69653770:T:C	NI	CD4T	-0.0175236919232465	0.0581679575145526	0.559270427892343
MAP2K6	chr17:69653770:T:C	IAV	NK	-0.00903116340436099	0.0397118669085848	0.59359236700289
MAP2K6	chr17:69653770:T:C	IAV	CD8T	-0.00606725695454008	0.0357535299863102	0.608748177412091
MAP2K6	chr17:69653770:T:C	IAV	monocyte	0.00599006079321857	0.0477202603333393	0.627779325165525
MAP2K6	chr17:69653770:T:C	IAV	B	-0.00376292300745372	0.0405962888745939	0.632485160020744
MAP2K6	chr17:69653770:T:C	IAV	CD4T	-0.0129190697521874	0.0471651701469078	0.578683034720528
MAP2K6	chr17:69653770:T:C	LPS	NK	-0.00437502569841533	0.0416238071150447	0.622434302801095
MAP2K6	chr17:69653770:T:C	LPS	CD8T	-0.00801735397476679	0.0408081188397224	0.595869837999923
MAP2K6	chr17:69653770:T:C	LPS	monocyte	0.00586286003327736	0.0580253947574143	0.619199031942275
MAP2K6	chr17:69653770:T:C	LPS	B	-0.00535551256986897	0.0469958173966583	0.621460254991908
MAP2K6	chr17:69653770:T:C	LPS	CD4T	-0.0117852018031688	0.0505376426402709	0.585415400613057
MAP2K6	chr17:69653770:T:C	Tcruzi	NK	-0.00308452022889994	0.0430358223765214	0.63488624910165
MAP2K6	chr17:69653770:T:C	Tcruzi	CD8T	-0.0100879114553532	0.0455970169431212	0.592186448899099
MAP2K6	chr17:69653770:T:C	Tcruzi	monocyte	0.0122874903763317	0.0577236771588995	0.596678743017895
MAP2K6	chr17:69653770:T:C	Tcruzi	B	-0.00434047309639188	0.0448120252903232	0.62950425382906
MAP2K6	chr17:69653770:T:C	Tcruzi	CD4T	-0.0147820387544716	0.0537548225044154	0.576463728341308
MAP3K1	chr5:56727888:A:C	NI	NK	0.087484711808931	0.0708966209209603	0.102458816574144
MAP3K1	chr5:56727888:A:C	NI	CD8T	0.00900870953675878	0.0581799774735038	0.459064584153432
MAP3K1	chr5:56727888:A:C	NI	monocyte	-0.164563970088159	0.0734160084617224	0.0127428601173111
MAP3K1	chr5:56727888:A:C	NI	B	-0.0194685890496912	0.0567749457097921	0.36931676948419
MAP3K1	chr5:56727888:A:C	NI	CD4T	-0.0722686720120264	0.0603664915037012	0.117628176411197
MAP3K1	chr5:56727888:A:C	IAV	NK	0.066376251415894	0.0629692207652497	0.145073553585225
MAP3K1	chr5:56727888:A:C	IAV	CD8T	0.0097953288260576	0.0503560223756037	0.433938074355613
MAP3K1	chr5:56727888:A:C	IAV	monocyte	-0.07890481103659	0.0589803896544017	0.0910152979426945
MAP3K1	chr5:56727888:A:C	IAV	B	0.00865759865353224	0.0513553543135739	0.453231745583634
MAP3K1	chr5:56727888:A:C	IAV	CD4T	-0.0620791976969312	0.0539498013170922	0.125522283468753
MAP3K1	chr5:56727888:A:C	LPS	NK	0.0642912152167881	0.0646256314155198	0.162441020246403
MAP3K1	chr5:56727888:A:C	LPS	CD8T	0.00735711699669446	0.0526928584444351	0.461445689078728
MAP3K1	chr5:56727888:A:C	LPS	monocyte	-0.140925801064993	0.0678147460626407	0.0215604256440195
MAP3K1	chr5:56727888:A:C	LPS	B	0.0074540874074497	0.0565065583949056	0.467918394973671
MAP3K1	chr5:56727888:A:C	LPS	CD4T	-0.0709984277112156	0.0543442946206638	0.0981809220778387
MAP3K1	chr5:56727888:A:C	Tcruzi	NK	0.0892097579334974	0.0733794686939395	0.105911474382595
MAP3K1	chr5:56727888:A:C	Tcruzi	CD8T	-0.00806320910307111	0.0554756451173405	0.442345561903231
MAP3K1	chr5:56727888:A:C	Tcruzi	monocyte	-0.120465538222648	0.0666781006842572	0.0379457744595277
MAP3K1	chr5:56727888:A:C	Tcruzi	B	-0.00500385547297914	0.0553565322697069	0.459641522475507
MAP3K1	chr5:56727888:A:C	Tcruzi	CD4T	-0.0604622345692595	0.0583534719801115	0.151978664009675
MAP3K1	chr5:56731413:A:G	NI	NK	0.062049219801046	0.058385663006728	0.210613447587925
MAP3K1	chr5:56731413:A:G	NI	CD8T	0.0529463366816541	0.0504878212608857	0.227226069053165
MAP3K1	chr5:56731413:A:G	NI	monocyte	0.00544510561475204	0.0427252271272842	0.513367469027731
MAP3K1	chr5:56731413:A:G	NI	B	0.0123473187606147	0.0378700245286199	0.453027904873134
MAP3K1	chr5:56731413:A:G	NI	CD4T	0.0320923899036265	0.0447608316037591	0.322346258460458
MAP3K1	chr5:56731413:A:G	IAV	NK	0.0474042805570132	0.047054956055497	0.229912129003891
MAP3K1	chr5:56731413:A:G	IAV	CD8T	0.0443915469944731	0.043620955649447	0.225762229538063
MAP3K1	chr5:56731413:A:G	IAV	monocyte	0.0089128494360261	0.0373953229370528	0.49181735182895
MAP3K1	chr5:56731413:A:G	IAV	B	0.0145501554231056	0.0336902671730296	0.41924635706467
MAP3K1	chr5:56731413:A:G	IAV	CD4T	0.0396791421981849	0.042599846555185	0.264260267216713
MAP3K1	chr5:56731413:A:G	LPS	NK	0.0574367126395962	0.0544039123571225	0.212391292403215
MAP3K1	chr5:56731413:A:G	LPS	CD8T	0.0464885367871269	0.0448594728170951	0.224720087358089
MAP3K1	chr5:56731413:A:G	LPS	monocyte	0.00467067874882856	0.0413993852397862	0.52681644503526
MAP3K1	chr5:56731413:A:G	LPS	B	0.0157996039415282	0.03743909762048	0.419250734878913
MAP3K1	chr5:56731413:A:G	LPS	CD4T	0.042361059812844	0.044567960452333	0.25834953870619
MAP3K1	chr5:56731413:A:G	Tcruzi	NK	0.0586898961967725	0.0561001419373221	0.21666022556663
MAP3K1	chr5:56731413:A:G	Tcruzi	CD8T	0.0525789914998768	0.0498045608246596	0.223023129770237
MAP3K1	chr5:56731413:A:G	Tcruzi	monocyte	0.0116336805964127	0.0423234973591392	0.477107959406616
MAP3K1	chr5:56731413:A:G	Tcruzi	B	0.0157966060529106	0.0368149345893712	0.419562195590288
MAP3K1	chr5:56731413:A:G	Tcruzi	CD4T	0.027151227798721	0.0423924267009337	0.346609337956854
MAP3K1	chr5:56732595:T:G	NI	NK	-0.0170459783162103	0.0634897654637346	0.509632399468967
MAP3K1	chr5:56732595:T:G	NI	CD8T	-0.0366848156730638	0.0761340167616187	0.439817072695986
MAP3K1	chr5:56732595:T:G	NI	monocyte	-0.0122895004327014	0.0803682885026884	0.531584261558907
MAP3K1	chr5:56732595:T:G	NI	B	-0.0427260334654704	0.0795239238008283	0.418264929034661
MAP3K1	chr5:56732595:T:G	NI	CD4T	-0.0733531012790064	0.110969973934557	0.362509011560444
MAP3K1	chr5:56732595:T:G	IAV	NK	-0.0123009974892191	0.058413916931651	0.526063761411253
MAP3K1	chr5:56732595:T:G	IAV	CD8T	-0.0176838985734159	0.0547411519335292	0.490125674044295
MAP3K1	chr5:56732595:T:G	IAV	monocyte	-0.0126787058252124	0.0670963178789033	0.540138050937531
MAP3K1	chr5:56732595:T:G	IAV	B	-0.0334253747311315	0.0661634546639388	0.43040048267008
MAP3K1	chr5:56732595:T:G	IAV	CD4T	-0.0529629776561882	0.0864682304570054	0.392491561425913
MAP3K1	chr5:56732595:T:G	LPS	NK	-0.0194414427151654	0.0641608284712666	0.4949149862046
MAP3K1	chr5:56732595:T:G	LPS	CD8T	-0.0264242682330636	0.0638321201451883	0.457747451935635
MAP3K1	chr5:56732595:T:G	LPS	monocyte	-0.023155418086756	0.0811586436447396	0.500166104236195
MAP3K1	chr5:56732595:T:G	LPS	B	-0.0434341984599148	0.0794230706634448	0.410825453656497
MAP3K1	chr5:56732595:T:G	LPS	CD4T	-0.0530038654010254	0.0899499462252246	0.399470954374951
MAP3K1	chr5:56732595:T:G	Tcruzi	NK	-0.014846320905359	0.0652089887361049	0.519936650737101
MAP3K1	chr5:56732595:T:G	Tcruzi	CD8T	-0.0352990219328172	0.0733936280086305	0.4387097325851
MAP3K1	chr5:56732595:T:G	Tcruzi	monocyte	-0.0106303004930018	0.0780668291548209	0.550871758127536
MAP3K1	chr5:56732595:T:G	Tcruzi	B	-0.0383545754642636	0.0742161878726969	0.424509124955596
MAP3K1	chr5:56732595:T:G	Tcruzi	CD4T	-0.0646689514996859	0.101294124277748	0.380179540157104
MAP3K1	chr5:56734185:G:A	NI	NK	-0.0307485937478273	0.0410499790088812	0.372467744401559
MAP3K1	chr5:56734185:G:A	NI	CD8T	-0.0468302010454553	0.0539633716630031	0.32861228967286
MAP3K1	chr5:56734185:G:A	NI	monocyte	0.00388332296953603	0.0394672382555295	0.591687496439428
MAP3K1	chr5:56734185:G:A	NI	B	0.0051071862800877	0.0321738937970414	0.598044008383665
MAP3K1	chr5:56734185:G:A	NI	CD4T	-0.0120143607639216	0.0357093361633404	0.503460814319201
MAP3K1	chr5:56734185:G:A	IAV	NK	-0.0189999295541285	0.0329632844775499	0.429926793468356
MAP3K1	chr5:56734185:G:A	IAV	CD8T	-0.0254169255360297	0.0343839722275142	0.374593154936929
MAP3K1	chr5:56734185:G:A	IAV	monocyte	-0.0180872620843844	0.0356677602074886	0.463462514726337
MAP3K1	chr5:56734185:G:A	IAV	B	0.00870429321566006	0.0299625897730291	0.557116175640241
MAP3K1	chr5:56734185:G:A	IAV	CD4T	-0.016476456645566	0.0317835769800892	0.457148029317404
MAP3K1	chr5:56734185:G:A	LPS	NK	-0.0317506183612649	0.041444255329382	0.358679885190477
MAP3K1	chr5:56734185:G:A	LPS	CD8T	-0.0349019034365206	0.0417862824941068	0.334981382178271
MAP3K1	chr5:56734185:G:A	LPS	monocyte	-0.0191196968278284	0.0375535582083831	0.450741461686603
MAP3K1	chr5:56734185:G:A	LPS	B	0.00378918487295927	0.0315012602207539	0.605413970286746
MAP3K1	chr5:56734185:G:A	LPS	CD4T	-0.0202429756549686	0.033772434408757	0.426034542221994
MAP3K1	chr5:56734185:G:A	Tcruzi	NK	-0.0280366925385405	0.0397966374052431	0.387492561605702
MAP3K1	chr5:56734185:G:A	Tcruzi	CD8T	-0.0291325412694448	0.0384901524241024	0.373816170887797
MAP3K1	chr5:56734185:G:A	Tcruzi	monocyte	-0.0162828726559674	0.037790293805636	0.485265060471406
MAP3K1	chr5:56734185:G:A	Tcruzi	B	0.00760942480630723	0.0320378937807677	0.572628852157557
MAP3K1	chr5:56734185:G:A	Tcruzi	CD4T	-0.0161569389930815	0.0345474418863678	0.471301815141385
MAP3K1	chr5:56741155:T:C	NI	NK	-0.0694680757562366	0.090449048055976	0.29091378981341
MAP3K1	chr5:56741155:T:C	NI	CD8T	-0.0637420576472918	0.0861091322886391	0.312183714663917
MAP3K1	chr5:56741155:T:C	NI	monocyte	-0.0272187543708868	0.083743013314575	0.444309455014898
MAP3K1	chr5:56741155:T:C	NI	B	-0.0727136670429444	0.0926258458648372	0.290199233563275
MAP3K1	chr5:56741155:T:C	NI	CD4T	-0.0727544519557189	0.0984784754686078	0.311193315496896
MAP3K1	chr5:56741155:T:C	IAV	NK	-0.0665299328478404	0.0859465537225369	0.286437833284852
MAP3K1	chr5:56741155:T:C	IAV	CD8T	-0.0428640611045531	0.0654748250750684	0.336855354889993
MAP3K1	chr5:56741155:T:C	IAV	monocyte	-0.0151860529537002	0.0714341085756536	0.493938592355302
MAP3K1	chr5:56741155:T:C	IAV	B	-0.0621348221044953	0.0801075807846094	0.292232610062607
MAP3K1	chr5:56741155:T:C	IAV	CD4T	-0.0702277133108985	0.0889138302404678	0.297061979832227
MAP3K1	chr5:56741155:T:C	LPS	NK	-0.0729716071464582	0.0927682112800432	0.279911545299673
MAP3K1	chr5:56741155:T:C	LPS	CD8T	-0.0551126728097773	0.0756084985440503	0.310790833649201
MAP3K1	chr5:56741155:T:C	LPS	monocyte	-0.0216598473950578	0.081633778652373	0.47110431706929
MAP3K1	chr5:56741155:T:C	LPS	B	-0.0816031828933885	0.0990832872481803	0.269448220025599
MAP3K1	chr5:56741155:T:C	LPS	CD4T	-0.0721481478150522	0.0931118085357554	0.301451440365389
MAP3K1	chr5:56741155:T:C	Tcruzi	NK	-0.0713136325480622	0.0933889429500041	0.290985180581735
MAP3K1	chr5:56741155:T:C	Tcruzi	CD8T	-0.0604956987859037	0.0825955426892248	0.31346627652633
MAP3K1	chr5:56741155:T:C	Tcruzi	monocyte	-0.0258372252294939	0.0819048555265651	0.458936396768094
MAP3K1	chr5:56741155:T:C	Tcruzi	B	-0.0700523795720135	0.0893581666273438	0.288047807165487
MAP3K1	chr5:56741155:T:C	Tcruzi	CD4T	-0.0729003577816914	0.0957150914590093	0.306840930323507
MAP3K1	chr5:56748359:A:G	NI	NK	-0.109633110038312	0.0521521302892349	0.0249833209032281
MAP3K1	chr5:56748359:A:G	NI	CD8T	-0.0984252747327902	0.0498450014163737	0.0287369943238577
MAP3K1	chr5:56748359:A:G	NI	monocyte	0.0161321435581726	0.0410958285157261	0.362278541043596
MAP3K1	chr5:56748359:A:G	NI	B	0.0019362700139575	0.0386771055015845	0.498012976406155
MAP3K1	chr5:56748359:A:G	NI	CD4T	-0.00276771289945916	0.0403302449454579	0.46907830321764
MAP3K1	chr5:56748359:A:G	IAV	NK	-0.0668457799235919	0.0410607996523843	0.0562720039757142
MAP3K1	chr5:56748359:A:G	IAV	CD8T	-0.0639975622336188	0.0390453666749885	0.0511696722374877
MAP3K1	chr5:56748359:A:G	IAV	monocyte	0.00926719439567508	0.0394440658301171	0.423743273704509
MAP3K1	chr5:56748359:A:G	IAV	B	0.00896031168027811	0.0349946290104432	0.420759598639966
MAP3K1	chr5:56748359:A:G	IAV	CD4T	-0.0321320712415285	0.0357299826045213	0.191604306899448
MAP3K1	chr5:56748359:A:G	LPS	NK	-0.108604614725207	0.0521176940278598	0.024513103790585
MAP3K1	chr5:56748359:A:G	LPS	CD8T	-0.0785887025602327	0.0423066536774064	0.0342731268384918
MAP3K1	chr5:56748359:A:G	LPS	monocyte	-0.00149586704797307	0.0395383020390815	0.493398936650562
MAP3K1	chr5:56748359:A:G	LPS	B	-0.0151795444033934	0.0377009870626926	0.354438781744656
MAP3K1	chr5:56748359:A:G	LPS	CD4T	-0.0140022601713952	0.0349744640070089	0.349077095183488
MAP3K1	chr5:56748359:A:G	Tcruzi	NK	-0.114443938238364	0.0546561697830094	0.0247348478749802
MAP3K1	chr5:56748359:A:G	Tcruzi	CD8T	-0.0706510464947861	0.0418384591006541	0.0498918705977129
MAP3K1	chr5:56748359:A:G	Tcruzi	monocyte	-0.00848007445147916	0.0424872791162296	0.434652677407635
MAP3K1	chr5:56748359:A:G	Tcruzi	B	0.00384864509703453	0.0381418321598475	0.478812317037421
MAP3K1	chr5:56748359:A:G	Tcruzi	CD4T	-0.0156308436869347	0.0389741085957457	0.346144152780271
MAP3K1	chr5:56773038:C:T	NI	NK	0.00209868218417034	0.0459875042615923	0.549431096415493
MAP3K1	chr5:56773038:C:T	NI	CD8T	0.0261861081606306	0.0494346675601019	0.391204720218326
MAP3K1	chr5:56773038:C:T	NI	monocyte	0.00795105242392026	0.0541995564408526	0.510968673452888
MAP3K1	chr5:56773038:C:T	NI	B	0.033813881618284	0.0517119987345844	0.352964702127867
MAP3K1	chr5:56773038:C:T	NI	CD4T	0.0601517776591696	0.0663768481906141	0.271521652318161
MAP3K1	chr5:56773038:C:T	IAV	NK	0.00271422671110512	0.042887881628683	0.542384871252451
MAP3K1	chr5:56773038:C:T	IAV	CD8T	0.0130299951948383	0.0388512312715953	0.452397499797108
MAP3K1	chr5:56773038:C:T	IAV	monocyte	0.00685581594011464	0.0467445711038055	0.52520382735285
MAP3K1	chr5:56773038:C:T	IAV	B	0.0319923598365722	0.0464815794651419	0.340428884535182
MAP3K1	chr5:56773038:C:T	IAV	CD4T	0.0503323413276242	0.0565265072951573	0.28079554295597
MAP3K1	chr5:56773038:C:T	LPS	NK	0.00135828736834295	0.046734896009186	0.546615604968274
MAP3K1	chr5:56773038:C:T	LPS	CD8T	0.0184725407172137	0.0430971556475662	0.416633938375501
MAP3K1	chr5:56773038:C:T	LPS	monocyte	0.0231207252460342	0.0549723468445138	0.428484161932096
MAP3K1	chr5:56773038:C:T	LPS	B	0.0332733269024989	0.0505976256707515	0.347163283764814
MAP3K1	chr5:56773038:C:T	LPS	CD4T	0.072440791052264	0.0715806585452904	0.238809223375134
MAP3K1	chr5:56773038:C:T	Tcruzi	NK	-0.00568570939337063	0.0502569855651514	0.583746353507317
MAP3K1	chr5:56773038:C:T	Tcruzi	CD8T	0.0178253614633025	0.0473470860475898	0.43382486198959
MAP3K1	chr5:56773038:C:T	Tcruzi	monocyte	0.00449618820616426	0.0535457567199004	0.541268176088968
MAP3K1	chr5:56773038:C:T	Tcruzi	B	0.0426795321598329	0.0554662762161976	0.309520309318082
MAP3K1	chr5:56773038:C:T	Tcruzi	CD4T	0.0576973057598361	0.0636893985606292	0.275511755358614
MAP3K1	chr5:56836288:C:G	NI	NK	-0.041370224539373	0.0492374831423883	0.333552861513382
MAP3K1	chr5:56836288:C:G	NI	CD8T	-0.013291429267342	0.0331116259659595	0.490982603381459
MAP3K1	chr5:56836288:C:G	NI	monocyte	0.0110692667953161	0.036367534000158	0.506486536424651
MAP3K1	chr5:56836288:C:G	NI	B	0.00228655234553111	0.0316933297680622	0.6137077436084
MAP3K1	chr5:56836288:C:G	NI	CD4T	0.00538926519754817	0.035195195614672	0.580579303538603
MAP3K1	chr5:56836288:C:G	IAV	NK	-0.032693994491533	0.0416659103438467	0.354076081017123
MAP3K1	chr5:56836288:C:G	IAV	CD8T	-0.0133132432715731	0.0289502399049828	0.466897665140915
MAP3K1	chr5:56836288:C:G	IAV	monocyte	0.0241522345587012	0.0395888271489031	0.419855983670884
MAP3K1	chr5:56836288:C:G	IAV	B	-0.0014429334721961	0.0276841080822603	0.610650348710717
MAP3K1	chr5:56836288:C:G	IAV	CD4T	-0.00672246574729149	0.0301561325804724	0.556147871233244
MAP3K1	chr5:56836288:C:G	LPS	NK	-0.0423151485100563	0.0503755028754361	0.328256562040849
MAP3K1	chr5:56836288:C:G	LPS	CD8T	-0.0165625571115185	0.0315637146825315	0.44555157801196
MAP3K1	chr5:56836288:C:G	LPS	monocyte	0.0180400080232252	0.0374210191612427	0.458568571812864
MAP3K1	chr5:56836288:C:G	LPS	B	-0.00830107076304469	0.0318388976190316	0.542910742580656
MAP3K1	chr5:56836288:C:G	LPS	CD4T	0.00183945332182051	0.0308525608585974	0.614326797359007
MAP3K1	chr5:56836288:C:G	Tcruzi	NK	-0.0483508963239599	0.0563101662899846	0.32017037366908
MAP3K1	chr5:56836288:C:G	Tcruzi	CD8T	-0.0176642468390343	0.0338579647671928	0.450020774518532
MAP3K1	chr5:56836288:C:G	Tcruzi	monocyte	0.0115006675239998	0.0363577497616465	0.516156788413176
MAP3K1	chr5:56836288:C:G	Tcruzi	B	-0.000357269247558359	0.0304988986287204	0.620843623191985
MAP3K1	chr5:56836288:C:G	Tcruzi	CD4T	-0.00371379382578097	0.0328636413730795	0.587984211619327
MAP3K1	chr5:56972122:G:A	NI	NK	0.112107476777803	0.111328338371855	0.169093028848822
MAP3K1	chr5:56972122:G:A	NI	CD8T	0.0382363303469181	0.091985904569266	0.354634467641302
MAP3K1	chr5:56972122:G:A	NI	monocyte	-0.0899440432941242	0.106359952870762	0.225575138055395
MAP3K1	chr5:56972122:G:A	NI	B	0.082523384385969	0.0998338518427794	0.231198128275635
MAP3K1	chr5:56972122:G:A	NI	CD4T	0.0597355136297509	0.099622045489336	0.303913138475456
MAP3K1	chr5:56972122:G:A	IAV	NK	0.124078022343246	0.117510075700528	0.147463779960849
MAP3K1	chr5:56972122:G:A	IAV	CD8T	0.0578157695470441	0.079994275166471	0.257603729581549
MAP3K1	chr5:56972122:G:A	IAV	monocyte	-0.0803926663725314	0.096070580444217	0.227891702647659
MAP3K1	chr5:56972122:G:A	IAV	B	0.082451452068078	0.0924458188911839	0.208220769435506
MAP3K1	chr5:56972122:G:A	IAV	CD4T	0.0580574891640026	0.0874984334886778	0.28410557224945
MAP3K1	chr5:56972122:G:A	LPS	NK	0.123728424385956	0.118258016936564	0.154430922012192
MAP3K1	chr5:56972122:G:A	LPS	CD8T	0.0589719705289826	0.0843448329439211	0.266742963963248
MAP3K1	chr5:56972122:G:A	LPS	monocyte	-0.167803084125341	0.135591990529232	0.11811268776029
MAP3K1	chr5:56972122:G:A	LPS	B	0.0711624722059923	0.0939785673312626	0.253345200855522
MAP3K1	chr5:56972122:G:A	LPS	CD4T	0.0652862048695964	0.0916380794779045	0.270690113027649
MAP3K1	chr5:56972122:G:A	Tcruzi	NK	0.11482193733559	0.116642011410127	0.173407492128653
MAP3K1	chr5:56972122:G:A	Tcruzi	CD8T	0.0578303734441677	0.0910771733617808	0.287137763939246
MAP3K1	chr5:56972122:G:A	Tcruzi	monocyte	-0.144920280100171	0.132269735490388	0.150917696119486
MAP3K1	chr5:56972122:G:A	Tcruzi	B	0.0550500212892044	0.0907563620169523	0.30010725737384
MAP3K1	chr5:56972122:G:A	Tcruzi	CD4T	0.0766813091342542	0.101730014053536	0.255734122120572
MAP3K1	chr5:56975897:C:T	NI	NK	0.0749783397579512	0.0608490885723797	0.0979566435220041
MAP3K1	chr5:56975897:C:T	NI	CD8T	0.108241144027442	0.0620432270407175	0.0331231231722458
MAP3K1	chr5:56975897:C:T	NI	monocyte	0.15638959100993	0.0682113960208368	0.00875771498641539
MAP3K1	chr5:56975897:C:T	NI	B	-0.0366352184437202	0.0667206858058655	0.310220623257125
MAP3K1	chr5:56975897:C:T	NI	CD4T	0.101531984876688	0.0615986963932187	0.048868819010124
MAP3K1	chr5:56975897:C:T	IAV	NK	0.0326671377211239	0.0586027912527638	0.262523133872316
MAP3K1	chr5:56975897:C:T	IAV	CD8T	0.0491464956636332	0.0527374023153197	0.159837786521795
MAP3K1	chr5:56975897:C:T	IAV	monocyte	0.106306082998764	0.0605595382397359	0.0343079752828599
MAP3K1	chr5:56975897:C:T	IAV	B	-0.00982484410038877	0.0539719746535024	0.448930705423427
MAP3K1	chr5:56975897:C:T	IAV	CD4T	0.10658150213214	0.0566638451138762	0.0254671615162671
MAP3K1	chr5:56975897:C:T	LPS	NK	0.0835038234368348	0.0617482512219313	0.0756999825689953
MAP3K1	chr5:56975897:C:T	LPS	CD8T	0.100098126450517	0.0583792091187958	0.0314087762310347
MAP3K1	chr5:56975897:C:T	LPS	monocyte	0.120109281907587	0.0629389812730438	0.0259848353761172
MAP3K1	chr5:56975897:C:T	LPS	B	0.0106164372563686	0.05731542147593	0.417008474776087
MAP3K1	chr5:56975897:C:T	LPS	CD4T	0.111347828360936	0.0562421711712453	0.0223856753267694
MAP3K1	chr5:56975897:C:T	Tcruzi	NK	0.0885608848401633	0.0644521439821262	0.0715798217460777
MAP3K1	chr5:56975897:C:T	Tcruzi	CD8T	0.108217167574614	0.0612118178169148	0.0296295478836158
MAP3K1	chr5:56975897:C:T	Tcruzi	monocyte	0.19888563439432	0.0834254024610425	0.00417373386574176
MAP3K1	chr5:56975897:C:T	Tcruzi	B	-0.00503831442558073	0.0584801145052197	0.485295070802399
MAP3K1	chr5:56975897:C:T	Tcruzi	CD4T	0.117839055148802	0.0621212986601592	0.0249271515300285
MAP3K1	chr5:56986719:T:C	NI	NK	0.0507093867975895	0.0445565904886884	0.144204218758378
MAP3K1	chr5:56986719:T:C	NI	CD8T	0.0815808482176203	0.052992939799445	0.0821183019834633
MAP3K1	chr5:56986719:T:C	NI	monocyte	0.0626074491767236	0.0528455745985194	0.130425494692944
MAP3K1	chr5:56986719:T:C	NI	B	0.0318478523452007	0.042338017175478	0.247786108136629
MAP3K1	chr5:56986719:T:C	NI	CD4T	0.0817027285484199	0.0533692763543879	0.0892256450015423
MAP3K1	chr5:56986719:T:C	IAV	NK	0.0465317610111326	0.0416778152811523	0.147796297880614
MAP3K1	chr5:56986719:T:C	IAV	CD8T	0.0504874308384028	0.0397335882779391	0.115927910088144
MAP3K1	chr5:56986719:T:C	IAV	monocyte	0.0198183809369029	0.0418935552377045	0.332552682627485
MAP3K1	chr5:56986719:T:C	IAV	B	0.0201310361126106	0.0366336533766959	0.307035672864131
MAP3K1	chr5:56986719:T:C	IAV	CD4T	0.0837747501669393	0.0515046676981575	0.0771611122243447
MAP3K1	chr5:56986719:T:C	LPS	NK	0.0586117412185753	0.0468305601611574	0.117895788930454
MAP3K1	chr5:56986719:T:C	LPS	CD8T	0.066818300970419	0.0456636376637086	0.0881676829002016
MAP3K1	chr5:56986719:T:C	LPS	monocyte	0.0245318513074223	0.0459731988631258	0.316661903698797
MAP3K1	chr5:56986719:T:C	LPS	B	0.0334379447741853	0.0416428166608188	0.232429962395197
MAP3K1	chr5:56986719:T:C	LPS	CD4T	0.0844786550227257	0.0512920427902676	0.0779386776805175
MAP3K1	chr5:56986719:T:C	Tcruzi	NK	0.0510614925525848	0.0457050115283546	0.148521858640665
MAP3K1	chr5:56986719:T:C	Tcruzi	CD8T	0.0720139079396895	0.048553070487918	0.0896979217641114
MAP3K1	chr5:56986719:T:C	Tcruzi	monocyte	0.0551347527359541	0.0516337576617558	0.162149379812536
MAP3K1	chr5:56986719:T:C	Tcruzi	B	0.0290620175066019	0.0405778078239609	0.256813341434119
MAP3K1	chr5:56986719:T:C	Tcruzi	CD4T	0.0776909851282876	0.0511969273912438	0.0914708246649375
MAP3K10	chr19:40142992:C:T	NI	NK	-0.00524580213283785	0.0420880535316562	0.628607052470679
MAP3K10	chr19:40142992:C:T	NI	CD8T	-0.00297093488360602	0.0445640908825999	0.647152810765834
MAP3K10	chr19:40142992:C:T	NI	monocyte	-0.0105880229012008	0.0645233733877427	0.580358701414863
MAP3K10	chr19:40142992:C:T	NI	B	0.0108155667783688	0.0467735516158323	0.586794336998353
MAP3K10	chr19:40142992:C:T	NI	CD4T	-0.000682936951548692	0.0539394814505047	0.652855692928982
MAP3K10	chr19:40142992:C:T	IAV	NK	0.000227908323482695	0.0391753290072636	0.659765151697565
MAP3K10	chr19:40142992:C:T	IAV	CD8T	-0.00292087448066065	0.0363821825087477	0.642270321262112
MAP3K10	chr19:40142992:C:T	IAV	monocyte	0.0329329375728594	0.069011753961113	0.488068888378006
MAP3K10	chr19:40142992:C:T	IAV	B	0.0145612347616437	0.0437924392825734	0.555566786850563
MAP3K10	chr19:40142992:C:T	IAV	CD4T	0.0135737538452509	0.0496997085453003	0.579990308792113
MAP3K10	chr19:40142992:C:T	LPS	NK	-0.0103017082759947	0.0450596276131324	0.596298800597897
MAP3K10	chr19:40142992:C:T	LPS	CD8T	-0.00426806362150709	0.0400644533865755	0.632235150671529
MAP3K10	chr19:40142992:C:T	LPS	monocyte	0.0324557961973424	0.0682429156675521	0.489864039492537
MAP3K10	chr19:40142992:C:T	LPS	B	0.0184923315163437	0.0502433059628445	0.541235441245729
MAP3K10	chr19:40142992:C:T	LPS	CD4T	0.00535768650571812	0.0503647450614381	0.623136388782905
MAP3K10	chr19:40142992:C:T	Tcruzi	NK	-0.00811009804339526	0.044639520537866	0.611536706044775
MAP3K10	chr19:40142992:C:T	Tcruzi	CD8T	-0.0029339783383504	0.0430849252162964	0.645295644782086
MAP3K10	chr19:40142992:C:T	Tcruzi	monocyte	0.0138848595988495	0.0545527188027829	0.573963501453171
MAP3K10	chr19:40142992:C:T	Tcruzi	B	0.0177744028194825	0.048476328338225	0.544026916021605
MAP3K10	chr19:40142992:C:T	Tcruzi	CD4T	0.00672128450002703	0.0507963093279331	0.619364490031075
MAP3K10	chr19:40145464:G:T	NI	NK	-0.0514207664622766	0.0868673497571234	0.354485600742933
MAP3K10	chr19:40145464:G:T	NI	CD8T	-0.0546836952891944	0.0928434129451416	0.354588140001421
MAP3K10	chr19:40145464:G:T	NI	monocyte	-0.0205856488316414	0.103048892556735	0.476157913913958
MAP3K10	chr19:40145464:G:T	NI	B	-0.0702037972950821	0.104088096559479	0.323431273382675
MAP3K10	chr19:40145464:G:T	NI	CD4T	-0.11637111000043	0.142218039629261	0.268773136887933
MAP3K10	chr19:40145464:G:T	IAV	NK	-0.0553014830014262	0.0856573585029169	0.333420093469783
MAP3K10	chr19:40145464:G:T	IAV	CD8T	-0.0321117217273484	0.0699064237031506	0.392750131288552
MAP3K10	chr19:40145464:G:T	IAV	monocyte	-0.0343628413635974	0.0886637540816605	0.432507225446656
MAP3K10	chr19:40145464:G:T	IAV	B	-0.0592330971728858	0.0899942066914159	0.327999900223798
MAP3K10	chr19:40145464:G:T	IAV	CD4T	-0.104341490287783	0.126107031580031	0.26758442833338
MAP3K10	chr19:40145464:G:T	LPS	NK	-0.0653669461988599	0.0954137925902995	0.314834176535361
MAP3K10	chr19:40145464:G:T	LPS	CD8T	-0.057550386080431	0.0853571914540764	0.32290784305675
MAP3K10	chr19:40145464:G:T	LPS	monocyte	-0.0317399441405872	0.102420071233609	0.448646084200362
MAP3K10	chr19:40145464:G:T	LPS	B	-0.0816563795706698	0.112035971056486	0.295909589254092
MAP3K10	chr19:40145464:G:T	LPS	CD4T	-0.12526365213958	0.147537417526326	0.253286151656866
MAP3K10	chr19:40145464:G:T	Tcruzi	NK	-0.0546120272215457	0.0904159964686885	0.349308019336141
MAP3K10	chr19:40145464:G:T	Tcruzi	CD8T	-0.0476393146184687	0.0882250720889889	0.367588286712485
MAP3K10	chr19:40145464:G:T	Tcruzi	monocyte	-0.0343461237709323	0.101266222975217	0.444887356512103
MAP3K10	chr19:40145464:G:T	Tcruzi	B	-0.0542651646290116	0.090804826918399	0.351240686337198
MAP3K10	chr19:40145464:G:T	Tcruzi	CD4T	-0.108366532013278	0.13246859949343	0.274444498783276
MAP3K10	chr19:40152011:T:G	NI	NK	-0.0321104725467788	0.0628309521058789	0.435827272214977
MAP3K10	chr19:40152011:T:G	NI	CD8T	-0.0381397663381947	0.070324234188195	0.426669682917162
MAP3K10	chr19:40152011:T:G	NI	monocyte	-0.0428147525699976	0.0837558940087165	0.415397502890309
MAP3K10	chr19:40152011:T:G	NI	B	-0.0167280111588251	0.0616863590714398	0.517537190876707
MAP3K10	chr19:40152011:T:G	NI	CD4T	-0.0481316583390603	0.0870029325839009	0.41578765380528
MAP3K10	chr19:40152011:T:G	IAV	NK	-0.0334693490252649	0.0614487436244114	0.421609791079644
MAP3K10	chr19:40152011:T:G	IAV	CD8T	-0.0211745557912039	0.0506624368046561	0.466500814478053
MAP3K10	chr19:40152011:T:G	IAV	monocyte	-0.039555547529167	0.072884468589118	0.42253256957986
MAP3K10	chr19:40152011:T:G	IAV	B	-0.0139871267910743	0.0536525785020554	0.520409006940423
MAP3K10	chr19:40152011:T:G	IAV	CD4T	-0.0376068488767699	0.0722388663875609	0.434438749455919
MAP3K10	chr19:40152011:T:G	LPS	NK	-0.0358290699550361	0.0656368218216357	0.418397903796758
MAP3K10	chr19:40152011:T:G	LPS	CD8T	-0.0295504116374254	0.0594006215745891	0.437554605797754
MAP3K10	chr19:40152011:T:G	LPS	monocyte	-0.0433624822057153	0.0841687509597864	0.422612773471948
MAP3K10	chr19:40152011:T:G	LPS	B	-0.0159905964592872	0.0611673873619995	0.516210145810285
MAP3K10	chr19:40152011:T:G	LPS	CD4T	-0.0369901194193466	0.0766931612890387	0.444140410977627
MAP3K10	chr19:40152011:T:G	Tcruzi	NK	-0.0342038926207413	0.0656100281305652	0.430135421401725
MAP3K10	chr19:40152011:T:G	Tcruzi	CD8T	-0.0358062045704465	0.067220100730544	0.428376141132975
MAP3K10	chr19:40152011:T:G	Tcruzi	monocyte	-0.0455271066449654	0.0838444132572734	0.419070387638059
MAP3K10	chr19:40152011:T:G	Tcruzi	B	-0.0121540511922837	0.0582837197005412	0.533585909608055
MAP3K10	chr19:40152011:T:G	Tcruzi	CD4T	-0.0501282800164741	0.0855963963459388	0.409224816063499
MAP3K10	chr19:40154846:C:G	NI	NK	0.0245494582892641	0.0453800834024712	0.338528078642549
MAP3K10	chr19:40154846:C:G	NI	CD8T	0.0430533727429701	0.0497691711313033	0.24356406715919
MAP3K10	chr19:40154846:C:G	NI	monocyte	0.0814491598261408	0.070389591768666	0.15563120969976
MAP3K10	chr19:40154846:C:G	NI	B	0.0424795252958537	0.0517237788564653	0.253156416459418
MAP3K10	chr19:40154846:C:G	NI	CD4T	0.0629417847067899	0.0623383571235869	0.203150392896613
MAP3K10	chr19:40154846:C:G	IAV	NK	0.0380434994712901	0.0457572625695426	0.247886097030243
MAP3K10	chr19:40154846:C:G	IAV	CD8T	0.0326101424668398	0.0410119765805102	0.258165141393899
MAP3K10	chr19:40154846:C:G	IAV	monocyte	0.0732244391494511	0.0632343199303466	0.159570794278836
MAP3K10	chr19:40154846:C:G	IAV	B	0.0564551272581145	0.05360897845349	0.181487659064894
MAP3K10	chr19:40154846:C:G	IAV	CD4T	0.0635615926410236	0.0573192447288118	0.179438777206369
MAP3K10	chr19:40154846:C:G	LPS	NK	0.0307625777003146	0.0460266165837797	0.296301608982097
MAP3K10	chr19:40154846:C:G	LPS	CD8T	0.0405775540683248	0.0451586796200137	0.229952898600702
MAP3K10	chr19:40154846:C:G	LPS	monocyte	0.0809865307737905	0.0710235011100158	0.161527758466433
MAP3K10	chr19:40154846:C:G	LPS	B	0.0476051861661112	0.052414904609031	0.226483965859741
MAP3K10	chr19:40154846:C:G	LPS	CD4T	0.0774512529319238	0.0655304675942921	0.160789841885138
MAP3K10	chr19:40154846:C:G	Tcruzi	NK	0.0295478974364931	0.0473773013469361	0.312076260763145
MAP3K10	chr19:40154846:C:G	Tcruzi	CD8T	0.0341295501933731	0.0474045536394857	0.281803451561573
MAP3K10	chr19:40154846:C:G	Tcruzi	monocyte	0.0818080396777896	0.0704247288761597	0.160353647709307
MAP3K10	chr19:40154846:C:G	Tcruzi	B	0.0496511067889515	0.0521031329157982	0.214031350241693
MAP3K10	chr19:40154846:C:G	Tcruzi	CD4T	0.0701722638914103	0.0627451509681594	0.177722311582912
MAP3K10	chr19:40154864:A:C	NI	NK	0.0252936194573303	0.0661036497219434	0.504727568914965
MAP3K10	chr19:40154864:A:C	NI	CD8T	0.00294877490259217	0.0631237962178891	0.606173113318182
MAP3K10	chr19:40154864:A:C	NI	monocyte	0.0109306057864388	0.0753836037324665	0.560051647131067
MAP3K10	chr19:40154864:A:C	NI	B	0.00813175318964156	0.0631609054283947	0.591062158743265
MAP3K10	chr19:40154864:A:C	NI	CD4T	0.00423943571665988	0.0760661602451045	0.599386977595201
MAP3K10	chr19:40154864:A:C	IAV	NK	0.0273873052075986	0.0656349975397799	0.489535579830893
MAP3K10	chr19:40154864:A:C	IAV	CD8T	0.0137099874147857	0.0511306269349047	0.543943885377304
MAP3K10	chr19:40154864:A:C	IAV	monocyte	0.00587379675864743	0.0620825250241013	0.596933777100006
MAP3K10	chr19:40154864:A:C	IAV	B	0.00222815854549387	0.0542713551282364	0.613628677991641
MAP3K10	chr19:40154864:A:C	IAV	CD4T	0.0196176011563962	0.0698353488748735	0.542820865185169
MAP3K10	chr19:40154864:A:C	LPS	NK	0.0332650771806601	0.0751188453760826	0.473644249112147
MAP3K10	chr19:40154864:A:C	LPS	CD8T	0.0120944671628196	0.055854871867202	0.55564066141134
MAP3K10	chr19:40154864:A:C	LPS	monocyte	0.00757548855873141	0.0743732535632869	0.583504512232096
MAP3K10	chr19:40154864:A:C	LPS	B	-0.00755489531886773	0.0648051519946659	0.601462550274874
MAP3K10	chr19:40154864:A:C	LPS	CD4T	0.0119738557685449	0.0721203430889461	0.572175254728639
MAP3K10	chr19:40154864:A:C	Tcruzi	NK	0.0200217329616922	0.0629725812264487	0.526033101649063
MAP3K10	chr19:40154864:A:C	Tcruzi	CD8T	0.00454753827979773	0.0603663575889955	0.597331864896556
MAP3K10	chr19:40154864:A:C	Tcruzi	monocyte	0.00893263592561656	0.0721464183356977	0.585015727301011
MAP3K10	chr19:40154864:A:C	Tcruzi	B	-0.00353257534179318	0.0598443417331496	0.619233820552427
MAP3K10	chr19:40154864:A:C	Tcruzi	CD4T	0.0077506824447024	0.0713042785418886	0.591293928540889
MAP3K10	chr19:40170322:A:T	NI	NK	-0.00654098739473089	0.0481991315365894	0.557396352226276
MAP3K10	chr19:40170322:A:T	NI	CD8T	-0.0369698607658423	0.0611719852799678	0.409331455867662
MAP3K10	chr19:40170322:A:T	NI	monocyte	-0.000190064294609452	0.0637397593748207	0.588098612842704
MAP3K10	chr19:40170322:A:T	NI	B	-0.0172943217301226	0.0538459302520842	0.504876346255513
MAP3K10	chr19:40170322:A:T	NI	CD4T	-0.0690876719544573	0.0917350950702018	0.337695049447593
MAP3K10	chr19:40170322:A:T	IAV	NK	-0.0152467098681088	0.0460711324710837	0.501322491019922
MAP3K10	chr19:40170322:A:T	IAV	CD8T	-0.0182895063269146	0.0433051309683465	0.469104791680692
MAP3K10	chr19:40170322:A:T	IAV	monocyte	-0.0144204195619216	0.0548944266126421	0.531477601154737
MAP3K10	chr19:40170322:A:T	IAV	B	-0.0166701443305676	0.0477348062471217	0.496080893507723
MAP3K10	chr19:40170322:A:T	IAV	CD4T	-0.0476739131743645	0.0696879811162748	0.378633777835034
MAP3K10	chr19:40170322:A:T	LPS	NK	-0.0138571130484238	0.0486473855478071	0.511088653022199
MAP3K10	chr19:40170322:A:T	LPS	CD8T	-0.0195216937618098	0.0477632784253435	0.46858953521851
MAP3K10	chr19:40170322:A:T	LPS	monocyte	-0.00463444358903532	0.0627781447401489	0.577399409140688
MAP3K10	chr19:40170322:A:T	LPS	B	-0.0190146421906774	0.0539175380729025	0.49171640631847
MAP3K10	chr19:40170322:A:T	LPS	CD4T	-0.0499045313762921	0.0738970914365642	0.380472599102161
MAP3K10	chr19:40170322:A:T	Tcruzi	NK	-0.0065242030466666	0.0498805999602717	0.557310649250653
MAP3K10	chr19:40170322:A:T	Tcruzi	CD8T	-0.0218886980833218	0.0526393108183135	0.467959267888316
MAP3K10	chr19:40170322:A:T	Tcruzi	monocyte	-0.00565534246754342	0.0608268774957875	0.577599489611729
MAP3K10	chr19:40170322:A:T	Tcruzi	B	-0.0136737097477616	0.0506350709337682	0.518269695032252
MAP3K10	chr19:40170322:A:T	Tcruzi	CD4T	-0.0561210427211268	0.0790395949273261	0.368779141019736
MAP3K10	chr19:40188588:G:C	NI	NK	0.0888347317212046	0.0628970891364132	0.0781521502068274
MAP3K10	chr19:40188588:G:C	NI	CD8T	0.071067981175705	0.0615756530373675	0.124009951699288
MAP3K10	chr19:40188588:G:C	NI	monocyte	0.121591325888656	0.0708025070212861	0.0452527686767992
MAP3K10	chr19:40188588:G:C	NI	B	0.0867750070185731	0.0666390147446111	0.093506060826061
MAP3K10	chr19:40188588:G:C	NI	CD4T	0.163368306520447	0.0660179284795171	0.00633595025291883
MAP3K10	chr19:40188588:G:C	IAV	NK	0.211284470078218	0.0673388402309752	0.000340314704265283
MAP3K10	chr19:40188588:G:C	IAV	CD8T	0.140979270661054	0.0615048267368925	0.00924728286954393
MAP3K10	chr19:40188588:G:C	IAV	monocyte	0.390413951338942	0.0765973576691352	2.46583903354604e-09
MAP3K10	chr19:40188588:G:C	IAV	B	0.0127301611463898	0.0639199710546166	0.413711454940769
MAP3K10	chr19:40188588:G:C	IAV	CD4T	0.265751819499501	0.0666976425098634	1.04818026874825e-05
MAP3K10	chr19:40188588:G:C	LPS	NK	0.091523312728964	0.0642293722258785	0.0778695243039444
MAP3K10	chr19:40188588:G:C	LPS	CD8T	0.102478185060084	0.0600484261557221	0.0440579478861666
MAP3K10	chr19:40188588:G:C	LPS	monocyte	0.287031719951996	0.0706376275217525	2.32558220196798e-05
MAP3K10	chr19:40188588:G:C	LPS	B	0.0498010298199836	0.064459785897737	0.218386258251151
MAP3K10	chr19:40188588:G:C	LPS	CD4T	0.148584762889838	0.0641740894581927	0.0112138784487637
MAP3K10	chr19:40188588:G:C	Tcruzi	NK	0.066389119439048	0.0666835248152028	0.157812860088384
MAP3K10	chr19:40188588:G:C	Tcruzi	CD8T	0.0805446047403211	0.0599591065761656	0.0896319864928007
MAP3K10	chr19:40188588:G:C	Tcruzi	monocyte	0.216770068747944	0.0693179712366183	0.000920817105587106
MAP3K10	chr19:40188588:G:C	Tcruzi	B	-0.0394824140955571	0.0655143945498634	0.277037469868796
MAP3K10	chr19:40188588:G:C	Tcruzi	CD4T	0.109714645684449	0.0633603577897754	0.0429929049548159
MAP3K10	chr19:40208086:T:C	NI	NK	0.00583391557578942	0.0609237032555492	0.608401234323707
MAP3K10	chr19:40208086:T:C	NI	CD8T	-0.00143530807933192	0.0693039664667197	0.624723619698607
MAP3K10	chr19:40208086:T:C	NI	monocyte	-0.0123717497674823	0.0818795822861345	0.563501931818503
MAP3K10	chr19:40208086:T:C	NI	B	-0.00898944563311785	0.0670019623900848	0.591961780160548
MAP3K10	chr19:40208086:T:C	NI	CD4T	-0.0129101132800762	0.0874942070077447	0.580552994348913
MAP3K10	chr19:40208086:T:C	IAV	NK	0.00499976730025719	0.0565235465789369	0.610289562252929
MAP3K10	chr19:40208086:T:C	IAV	CD8T	0.00241655391136748	0.0520654904348205	0.622745127117575
MAP3K10	chr19:40208086:T:C	IAV	monocyte	-0.0140345507780254	0.0688978593675775	0.570317863975638
MAP3K10	chr19:40208086:T:C	IAV	B	-0.0127537324146169	0.0599736203636647	0.568453264880244
MAP3K10	chr19:40208086:T:C	IAV	CD4T	-0.01825090265459	0.0777682635212351	0.562551769618864
MAP3K10	chr19:40208086:T:C	LPS	NK	0.00507599426783187	0.0612066745144612	0.607805587696834
MAP3K10	chr19:40208086:T:C	LPS	CD8T	0.000668906383404481	0.0597584224171009	0.628772438902726
MAP3K10	chr19:40208086:T:C	LPS	monocyte	-0.0113822926795289	0.0806462451199775	0.576185320607514
MAP3K10	chr19:40208086:T:C	LPS	B	-0.0104152148667113	0.067165490578295	0.581523630376789
MAP3K10	chr19:40208086:T:C	LPS	CD4T	-0.0156614739717167	0.083225205525864	0.572473220190163
MAP3K10	chr19:40208086:T:C	Tcruzi	NK	0.0103968794659713	0.065196016402328	0.58820156822593
MAP3K10	chr19:40208086:T:C	Tcruzi	CD8T	0.00128987008329232	0.0669669664808988	0.629617813634449
MAP3K10	chr19:40208086:T:C	Tcruzi	monocyte	-0.0141205385553179	0.0796794757550017	0.573524723654098
MAP3K10	chr19:40208086:T:C	Tcruzi	B	-0.00891773540771313	0.0637710745921297	0.588717967317258
MAP3K10	chr19:40208086:T:C	Tcruzi	CD4T	-0.0107163674986412	0.0821345301271238	0.592046209443997
MAP3K10	chr19:40209952:C:G	NI	NK	0.00183989791738691	0.0459818003365432	0.596125959289845
MAP3K10	chr19:40209952:C:G	NI	CD8T	0.0214012336432678	0.0519189531610006	0.48358372896931
MAP3K10	chr19:40209952:C:G	NI	monocyte	0.03950117245218	0.0702083502527164	0.404230980861732
MAP3K10	chr19:40209952:C:G	NI	B	0.0281376763059876	0.0553867725335602	0.448415857529439
MAP3K10	chr19:40209952:C:G	NI	CD4T	0.0317141691538988	0.0658030315046672	0.452562437064105
MAP3K10	chr19:40209952:C:G	IAV	NK	0.00836506248161458	0.0425510408793265	0.551292003325887
MAP3K10	chr19:40209952:C:G	IAV	CD8T	0.0141821167520951	0.0403481368693502	0.502795785064111
MAP3K10	chr19:40209952:C:G	IAV	monocyte	0.0219448318293766	0.0532667892106786	0.481183724341269
MAP3K10	chr19:40209952:C:G	IAV	B	0.0300535665286387	0.0525175219256833	0.423595069768967
MAP3K10	chr19:40209952:C:G	IAV	CD4T	0.0284572788457602	0.056884773825002	0.453796303360444
MAP3K10	chr19:40209952:C:G	LPS	NK	0.000332105733279092	0.0470931326078615	0.599519374710049
MAP3K10	chr19:40209952:C:G	LPS	CD8T	0.0222140147008597	0.0475408862686569	0.460984102447933
MAP3K10	chr19:40209952:C:G	LPS	monocyte	0.0315414564231179	0.0660884129438731	0.447959881927357
MAP3K10	chr19:40209952:C:G	LPS	B	0.0351651343869983	0.0597186779797542	0.414653464496385
MAP3K10	chr19:40209952:C:G	LPS	CD4T	0.0329897958328996	0.062956973094767	0.442122402838218
MAP3K10	chr19:40209952:C:G	Tcruzi	NK	0.00463226864011581	0.0471430687300856	0.577171533676088
MAP3K10	chr19:40209952:C:G	Tcruzi	CD8T	0.0183351138451858	0.0493950636013536	0.493661094374034
MAP3K10	chr19:40209952:C:G	Tcruzi	monocyte	0.0334549422424699	0.065563096164693	0.443513711564856
MAP3K10	chr19:40209952:C:G	Tcruzi	B	0.0402310102738124	0.0636160250333812	0.394749007143682
MAP3K10	chr19:40209952:C:G	Tcruzi	CD4T	0.0375333347235335	0.0662375211227728	0.429484659310382
MAP3K10	chr19:40219656:C:T	NI	NK	0.0175403560135083	0.0531602001907084	0.497937165722166
MAP3K10	chr19:40219656:C:T	NI	CD8T	0.0413738213314536	0.0690939945172202	0.406302082289019
MAP3K10	chr19:40219656:C:T	NI	monocyte	-0.0265828796395828	0.0728744049260422	0.473730765298932
MAP3K10	chr19:40219656:C:T	NI	B	0.0271712961415375	0.0627448070832053	0.467530789060083
MAP3K10	chr19:40219656:C:T	NI	CD4T	0.0276159412975183	0.0710846925216509	0.474133998017663
MAP3K10	chr19:40219656:C:T	IAV	NK	0.015366870077363	0.049709407180933	0.505468146458876
MAP3K10	chr19:40219656:C:T	IAV	CD8T	0.0211458648135049	0.0481138582412456	0.461617407574575
MAP3K10	chr19:40219656:C:T	IAV	monocyte	-0.0360096645025535	0.0677977188534951	0.432635321390581
MAP3K10	chr19:40219656:C:T	IAV	B	0.0114052219000358	0.050296179542243	0.533765143247389
MAP3K10	chr19:40219656:C:T	IAV	CD4T	0.0167526018728753	0.0593830669821164	0.512826825737651
MAP3K10	chr19:40219656:C:T	LPS	NK	0.0203201088037439	0.0544703225391687	0.482284360301478
MAP3K10	chr19:40219656:C:T	LPS	CD8T	0.021748901531289	0.0521248937892288	0.466374363436221
MAP3K10	chr19:40219656:C:T	LPS	monocyte	-0.0693690698236503	0.103317309703168	0.348197524943702
MAP3K10	chr19:40219656:C:T	LPS	B	0.0209983970154569	0.0592589917876652	0.491101995110497
MAP3K10	chr19:40219656:C:T	LPS	CD4T	0.0275021854869638	0.0673625225917914	0.47185445607853
MAP3K10	chr19:40219656:C:T	Tcruzi	NK	0.0239278866546429	0.0574077649827155	0.469404130430353
MAP3K10	chr19:40219656:C:T	Tcruzi	CD8T	0.0285087771316112	0.0589283497950082	0.447005403696788
MAP3K10	chr19:40219656:C:T	Tcruzi	monocyte	-0.0465082444983298	0.0819718516150024	0.414863169739989
MAP3K10	chr19:40219656:C:T	Tcruzi	B	0.0208756458166281	0.0571916594267936	0.489434718386056
MAP3K10	chr19:40219656:C:T	Tcruzi	CD4T	0.029563748992815	0.0682267608352743	0.465155165846596
MAP3K10	chr19:40231210:G:C	NI	NK	0.0905507490656344	0.0826448247100066	0.144038416031399
MAP3K10	chr19:40231210:G:C	NI	CD8T	0.0995116282754002	0.085356487655756	0.135180272449165
MAP3K10	chr19:40231210:G:C	NI	monocyte	0.145897181507206	0.110624032508551	0.0989668730840705
MAP3K10	chr19:40231210:G:C	NI	B	0.0806016673261003	0.0867652727609552	0.188353008456751
MAP3K10	chr19:40231210:G:C	NI	CD4T	0.082086545271586	0.097361723403696	0.213244610234862
MAP3K10	chr19:40231210:G:C	IAV	NK	0.0908674180581069	0.080205595068025	0.132720981537077
MAP3K10	chr19:40231210:G:C	IAV	CD8T	0.0901062039085799	0.0759244828588674	0.119136201948132
MAP3K10	chr19:40231210:G:C	IAV	monocyte	0.155056694051565	0.111058124613167	0.0798142062456113
MAP3K10	chr19:40231210:G:C	IAV	B	0.0556495091709469	0.0762596288511549	0.240383754862306
MAP3K10	chr19:40231210:G:C	IAV	CD4T	0.105663018587574	0.0910610660626112	0.134685857006856
MAP3K10	chr19:40231210:G:C	LPS	NK	0.08851774883677	0.0815614020132994	0.146394086627441
MAP3K10	chr19:40231210:G:C	LPS	CD8T	0.0999623260445719	0.0804049186857358	0.113481524385049
MAP3K10	chr19:40231210:G:C	LPS	monocyte	0.20305636298492	0.139296140273068	0.0656613655471411
MAP3K10	chr19:40231210:G:C	LPS	B	0.094469050383912	0.0892864198754936	0.152874459179744
MAP3K10	chr19:40231210:G:C	LPS	CD4T	0.102823563360715	0.0945837095585969	0.152869687446869
MAP3K10	chr19:40231210:G:C	Tcruzi	NK	0.081104439775036	0.0820822868109286	0.170861736956575
MAP3K10	chr19:40231210:G:C	Tcruzi	CD8T	0.128899295477805	0.0954798685447622	0.0920112008946927
MAP3K10	chr19:40231210:G:C	Tcruzi	monocyte	0.157958870620898	0.114302630858135	0.0883902719521879
MAP3K10	chr19:40231210:G:C	Tcruzi	B	0.0694645912415158	0.0813936860316556	0.208052394602932
MAP3K10	chr19:40231210:G:C	Tcruzi	CD4T	0.0904362135316666	0.0927171665142089	0.18094032062669
MAP3K10	chr19:40282334:G:T	NI	NK	-0.0320114367152733	0.0653286692640172	0.467144956036882
MAP3K10	chr19:40282334:G:T	NI	CD8T	-0.0215387518246466	0.060691913791402	0.522279312792955
MAP3K10	chr19:40282334:G:T	NI	monocyte	-0.024928431539421	0.0729206469870511	0.499798886037434
MAP3K10	chr19:40282334:G:T	NI	B	-0.000142071338181468	0.0553185334044148	0.629327318294351
MAP3K10	chr19:40282334:G:T	NI	CD4T	-0.0129775035719107	0.0698051767088529	0.566426748805762
MAP3K10	chr19:40282334:G:T	IAV	NK	-0.0211575757294288	0.0527415904031766	0.504009621323768
MAP3K10	chr19:40282334:G:T	IAV	CD8T	-0.0141840680815079	0.0454266409842609	0.534281860521586
MAP3K10	chr19:40282334:G:T	IAV	monocyte	-0.0193739041918553	0.0600612801404891	0.531762998759841
MAP3K10	chr19:40282334:G:T	IAV	B	0.00193443437452267	0.0484933975364293	0.634544578263725
MAP3K10	chr19:40282334:G:T	IAV	CD4T	-0.00467890202075713	0.0590727705120676	0.603808824112721
MAP3K10	chr19:40282334:G:T	LPS	NK	-0.0212689183397689	0.0556699327752012	0.50654766232555
MAP3K10	chr19:40282334:G:T	LPS	CD8T	-0.0193941966689853	0.0533089801637392	0.514098731695696
MAP3K10	chr19:40282334:G:T	LPS	monocyte	-0.0156826854088841	0.0689063970004947	0.547636307177018
MAP3K10	chr19:40282334:G:T	LPS	B	-0.00131406327657119	0.054893480188496	0.618784877774026
MAP3K10	chr19:40282334:G:T	LPS	CD4T	-0.00934685334473446	0.0649217499364695	0.581968998791392
MAP3K10	chr19:40282334:G:T	Tcruzi	NK	-0.026282328110384	0.0604959066971916	0.490302470844394
MAP3K10	chr19:40282334:G:T	Tcruzi	CD8T	-0.0199296814312903	0.0579524872391322	0.524074051090106
MAP3K10	chr19:40282334:G:T	Tcruzi	monocyte	-0.0207571445985077	0.0685704168742502	0.533283335229484
MAP3K10	chr19:40282334:G:T	Tcruzi	B	-0.000731744554811632	0.0524401933330868	0.624514381026212
MAP3K10	chr19:40282334:G:T	Tcruzi	CD4T	-0.0124909216198099	0.065701561206327	0.571954125681348
MAP3K10	chr19:40311403:G:A	NI	NK	-0.00075444570026383	0.0317086707444283	0.678535120757009
MAP3K10	chr19:40311403:G:A	NI	CD8T	0.00358197948466155	0.0337190840265338	0.650859725879034
MAP3K10	chr19:40311403:G:A	NI	monocyte	0.00302935507858861	0.0436796310587814	0.63201870431751
MAP3K10	chr19:40311403:G:A	NI	B	0.00908068955062838	0.0360048070277602	0.602372010336814
MAP3K10	chr19:40311403:G:A	NI	CD4T	0.00427763554480499	0.0410910391962273	0.640906258804128
MAP3K10	chr19:40311403:G:A	IAV	NK	-0.00471680684319613	0.0310296114758246	0.643414998029529
MAP3K10	chr19:40311403:G:A	IAV	CD8T	0.00694318288675165	0.0301321397139507	0.618287692778906
MAP3K10	chr19:40311403:G:A	IAV	monocyte	-0.0121581307167902	0.0385709435037791	0.588761641872905
MAP3K10	chr19:40311403:G:A	IAV	B	0.00804459745485409	0.0321045671058126	0.604497215989576
MAP3K10	chr19:40311403:G:A	IAV	CD4T	-0.00909980166716018	0.0392569748318881	0.623570966509222
MAP3K10	chr19:40311403:G:A	LPS	NK	-0.00479793557812092	0.0329340803219247	0.640007960278382
MAP3K10	chr19:40311403:G:A	LPS	CD8T	0.00133079692966234	0.0300513850799361	0.662842745643507
MAP3K10	chr19:40311403:G:A	LPS	monocyte	-0.015739382883305	0.0465741984813988	0.564032975946281
MAP3K10	chr19:40311403:G:A	LPS	B	0.0132807567251648	0.0379912942347327	0.569825227643702
MAP3K10	chr19:40311403:G:A	LPS	CD4T	0.00235287317146269	0.0380868304778007	0.658150293132218
MAP3K10	chr19:40311403:G:A	Tcruzi	NK	6.10110206276889e-05	0.0328766469386751	0.677700092307015
MAP3K10	chr19:40311403:G:A	Tcruzi	CD8T	0.00111050751131429	0.0324790146263557	0.66627312096022
MAP3K10	chr19:40311403:G:A	Tcruzi	monocyte	-0.00761958891976619	0.0409739149579965	0.621274804728219
MAP3K10	chr19:40311403:G:A	Tcruzi	B	0.0260433526183845	0.0546018688429007	0.50544733751479
MAP3K10	chr19:40311403:G:A	Tcruzi	CD4T	0.00789627707762711	0.0395032203747359	0.621916939865567
MAP3K11	chr11:65526348:G:A	NI	NK	-0.00102270709851998	0.0534610144404477	0.619447935971457
MAP3K11	chr11:65526348:G:A	NI	CD8T	-0.020922199151695	0.0641145393056434	0.528397533310976
MAP3K11	chr11:65526348:G:A	NI	monocyte	0.0154289949129915	0.0733112106350546	0.545988042575703
MAP3K11	chr11:65526348:G:A	NI	B	0.0106827979869656	0.0616725903172057	0.586354494496644
MAP3K11	chr11:65526348:G:A	NI	CD4T	-0.0268954204175332	0.0784898463797782	0.514964778626284
MAP3K11	chr11:65526348:G:A	IAV	NK	-0.00101211962802729	0.0496879008980476	0.619752525998182
MAP3K11	chr11:65526348:G:A	IAV	CD8T	-0.0107723054279754	0.0474252310568997	0.559080111473561
MAP3K11	chr11:65526348:G:A	IAV	monocyte	0.0227833290813768	0.0703019875692396	0.528828325140852
MAP3K11	chr11:65526348:G:A	IAV	B	0.00888223892196691	0.0532778575840115	0.587441458959681
MAP3K11	chr11:65526348:G:A	IAV	CD4T	-0.0167497930295554	0.0639892423990369	0.547970203337099
MAP3K11	chr11:65526348:G:A	LPS	NK	0.0003611816541995	0.0540611721020326	0.622719395274181
MAP3K11	chr11:65526348:G:A	LPS	CD8T	-0.0129991000850472	0.0536302966106808	0.550215836145953
MAP3K11	chr11:65526348:G:A	LPS	monocyte	0.0144183271801431	0.0728649494681438	0.559786897961515
MAP3K11	chr11:65526348:G:A	LPS	B	0.0118060167540839	0.0619011207338441	0.576184133234627
MAP3K11	chr11:65526348:G:A	LPS	CD4T	-0.0250898882376857	0.0737031508235553	0.51980293123415
MAP3K11	chr11:65526348:G:A	Tcruzi	NK	-0.00883842656365733	0.0557324948016408	0.579157860026676
MAP3K11	chr11:65526348:G:A	Tcruzi	CD8T	-0.0156644491873993	0.0591676182571395	0.545202843122135
MAP3K11	chr11:65526348:G:A	Tcruzi	monocyte	0.00921538637216428	0.0684927295917446	0.58656880283636
MAP3K11	chr11:65526348:G:A	Tcruzi	B	0.00727748760661975	0.0570295819717684	0.597894678056414
MAP3K11	chr11:65526348:G:A	Tcruzi	CD4T	-0.0343895339628082	0.0805872211315959	0.491473476852643
MAP3K11	chr11:65538857:C:T	NI	NK	0.0135998116865811	0.0698682787183327	0.567991524207947
MAP3K11	chr11:65538857:C:T	NI	CD8T	0.019045122582708	0.083502376257045	0.557278234872853
MAP3K11	chr11:65538857:C:T	NI	monocyte	0.00326673843926323	0.0891696411181643	0.593001382243557
MAP3K11	chr11:65538857:C:T	NI	B	0.0117183054701657	0.0756610760338235	0.580175205264309
MAP3K11	chr11:65538857:C:T	NI	CD4T	0.0265414415524653	0.105063772969137	0.541839924518089
MAP3K11	chr11:65538857:C:T	IAV	NK	0.0121312993397724	0.0645567358204477	0.569932846611224
MAP3K11	chr11:65538857:C:T	IAV	CD8T	0.0142421329065013	0.0619723820113273	0.556551526466258
MAP3K11	chr11:65538857:C:T	IAV	monocyte	0.0027022549492052	0.0730899443972142	0.615407431049835
MAP3K11	chr11:65538857:C:T	IAV	B	0.0132756781488909	0.0664155053637623	0.566624042844331
MAP3K11	chr11:65538857:C:T	IAV	CD4T	0.0240257142854692	0.0898119123561058	0.544444742957158
MAP3K11	chr11:65538857:C:T	LPS	NK	0.0111623273282124	0.0694377909943793	0.573497234417185
MAP3K11	chr11:65538857:C:T	LPS	CD8T	0.0199253387272443	0.0740941821869969	0.539506521130653
MAP3K11	chr11:65538857:C:T	LPS	monocyte	0.000878475382545307	0.0881148465598829	0.610395898991976
MAP3K11	chr11:65538857:C:T	LPS	B	0.0148073380918209	0.0767411467930829	0.564270003077488
MAP3K11	chr11:65538857:C:T	LPS	CD4T	0.0278049427908591	0.100323127578429	0.536842743599425
MAP3K11	chr11:65538857:C:T	Tcruzi	NK	0.0134191101066933	0.0717300445901626	0.568730496589594
MAP3K11	chr11:65538857:C:T	Tcruzi	CD8T	0.01900744329022	0.0806019357328347	0.553352106220606
MAP3K11	chr11:65538857:C:T	Tcruzi	monocyte	0.000865704644720063	0.0858293261406736	0.617945666065177
MAP3K11	chr11:65538857:C:T	Tcruzi	B	0.0111769756029759	0.0718356567159206	0.578412660859633
MAP3K11	chr11:65538857:C:T	Tcruzi	CD4T	0.0289855146158507	0.101882514578999	0.53733609103994
MAP3K11	chr11:65574288:T:C	NI	NK	-0.016210561801444	0.0554862961546696	0.551016944070856
MAP3K11	chr11:65574288:T:C	NI	CD8T	-0.0180803060476423	0.063043907577536	0.553220012609246
MAP3K11	chr11:65574288:T:C	NI	monocyte	-0.00221534305702928	0.0687390055420827	0.605904012805967
MAP3K11	chr11:65574288:T:C	NI	B	-0.0137984786685687	0.0595833600284927	0.570964017428356
MAP3K11	chr11:65574288:T:C	NI	CD4T	-0.0139264619779524	0.0741801472919944	0.574642649210672
MAP3K11	chr11:65574288:T:C	IAV	NK	-0.0128515373362231	0.0502411085985598	0.562251697514961
MAP3K11	chr11:65574288:T:C	IAV	CD8T	-0.0122129898197962	0.046774019466712	0.560560220589975
MAP3K11	chr11:65574288:T:C	IAV	monocyte	-0.00272334626733043	0.0562098046259591	0.625868762363269
MAP3K11	chr11:65574288:T:C	IAV	B	-0.0103258710694697	0.0505876805029225	0.57910262881641
MAP3K11	chr11:65574288:T:C	IAV	CD4T	-0.0154589604132023	0.0638494049454388	0.56712478696601
MAP3K11	chr11:65574288:T:C	LPS	NK	-0.0220037693476445	0.0602262847803031	0.520057704423889
MAP3K11	chr11:65574288:T:C	LPS	CD8T	-0.0140795334789	0.0536813706368858	0.555125041844694
MAP3K11	chr11:65574288:T:C	LPS	monocyte	-0.00591878305716665	0.0683961085749069	0.601063536370171
MAP3K11	chr11:65574288:T:C	LPS	B	-0.0112353555063561	0.0582055413286779	0.57686296242233
MAP3K11	chr11:65574288:T:C	LPS	CD4T	-0.0161589264103686	0.0703151124892005	0.565443172775212
MAP3K11	chr11:65574288:T:C	Tcruzi	NK	-0.0160767672158701	0.0569888851474895	0.552379531377438
MAP3K11	chr11:65574288:T:C	Tcruzi	CD8T	-0.0179132216582121	0.0610369292036358	0.549280715820942
MAP3K11	chr11:65574288:T:C	Tcruzi	monocyte	-0.00104109909530103	0.0660987536118423	0.629365529722941
MAP3K11	chr11:65574288:T:C	Tcruzi	B	-0.0128610014193143	0.0565824764107633	0.570394187646345
MAP3K11	chr11:65574288:T:C	Tcruzi	CD4T	-0.016854711965114	0.0710607644560306	0.566929590407157
MAP3K11	chr11:65581254:G:A	NI	NK	0.0256544903364595	0.0555656836413056	0.435961859342542
MAP3K11	chr11:65581254:G:A	NI	CD8T	0.0342443204881094	0.0624157603379952	0.406241013589858
MAP3K11	chr11:65581254:G:A	NI	monocyte	0.0207299419647875	0.0698708738188796	0.473864857918396
MAP3K11	chr11:65581254:G:A	NI	B	0.0542266464896428	0.0759872842387674	0.343119711127385
MAP3K11	chr11:65581254:G:A	NI	CD4T	0.0683113231276537	0.0903927054330762	0.327652072516004
MAP3K11	chr11:65581254:G:A	IAV	NK	0.0212626737573186	0.0511973395801505	0.449894691802868
MAP3K11	chr11:65581254:G:A	IAV	CD8T	0.0213024645807503	0.0477770840366293	0.437653392667836
MAP3K11	chr11:65581254:G:A	IAV	monocyte	0.0194747020845173	0.0585702213384268	0.480823713753546
MAP3K11	chr11:65581254:G:A	IAV	B	0.0445116730276297	0.0647493006747218	0.351821603982363
MAP3K11	chr11:65581254:G:A	IAV	CD4T	0.0469559039579429	0.0699516148015914	0.36578586985282
MAP3K11	chr11:65581254:G:A	LPS	NK	0.0256233889067295	0.0557522967058813	0.432046431295649
MAP3K11	chr11:65581254:G:A	LPS	CD8T	0.0278315208200568	0.0542459756460529	0.412846276805468
MAP3K11	chr11:65581254:G:A	LPS	monocyte	0.0467029139848352	0.0819073173781774	0.384830553207764
MAP3K11	chr11:65581254:G:A	LPS	B	0.0487551859380567	0.0712159428277763	0.352372555286558
MAP3K11	chr11:65581254:G:A	LPS	CD4T	0.0594489717853202	0.081498476497468	0.341571037530432
MAP3K11	chr11:65581254:G:A	Tcruzi	NK	0.0304047293305904	0.059189618178505	0.417063205803735
MAP3K11	chr11:65581254:G:A	Tcruzi	CD8T	0.043128027876449	0.0650335112534931	0.366666681736065
MAP3K11	chr11:65581254:G:A	Tcruzi	monocyte	0.0285235142430339	0.0690103221431695	0.451577991923589
MAP3K11	chr11:65581254:G:A	Tcruzi	B	0.0496467732987414	0.0706320106129494	0.346022023570174
MAP3K11	chr11:65581254:G:A	Tcruzi	CD4T	0.0627398966179918	0.0839773104497878	0.337103333032119
MAP3K11	chr11:65599970:G:A	NI	NK	0.0619361163104053	0.052413707010627	0.111459133689162
MAP3K11	chr11:65599970:G:A	NI	CD8T	0.0964387253459875	0.0540395644760136	0.0374312904818861
MAP3K11	chr11:65599970:G:A	NI	monocyte	-0.00782250314719649	0.0622806835125258	0.460023113048571
MAP3K11	chr11:65599970:G:A	NI	B	0.0624670967326906	0.0574867718059477	0.13165562418568
MAP3K11	chr11:65599970:G:A	NI	CD4T	0.185305149061878	0.06977377133355	0.00397139147350925
MAP3K11	chr11:65599970:G:A	IAV	NK	0.0932124393796976	0.0553338451003041	0.0313119297852177
MAP3K11	chr11:65599970:G:A	IAV	CD8T	0.0645875820348321	0.04706570712609	0.0776781429336794
MAP3K11	chr11:65599970:G:A	IAV	monocyte	0.00885084147755998	0.0552947821749056	0.432306152720528
MAP3K11	chr11:65599970:G:A	IAV	B	0.0624474037055047	0.0523137092304384	0.106988498248035
MAP3K11	chr11:65599970:G:A	IAV	CD4T	0.189946764896322	0.0703297954236953	0.00300940870866703
MAP3K11	chr11:65599970:G:A	LPS	NK	0.0629931422171455	0.0529288470396733	0.109963713939341
MAP3K11	chr11:65599970:G:A	LPS	CD8T	0.0806610695374148	0.0498483386834531	0.050496173937398
MAP3K11	chr11:65599970:G:A	LPS	monocyte	0.0259645614963303	0.0647657196629651	0.344674721547575
MAP3K11	chr11:65599970:G:A	LPS	B	0.0590262205045556	0.0568956568181169	0.142569978278557
MAP3K11	chr11:65599970:G:A	LPS	CD4T	0.194339560640825	0.0707197406880158	0.00316185700491645
MAP3K11	chr11:65599970:G:A	Tcruzi	NK	0.0592413118255836	0.0544211839931299	0.130234883718247
MAP3K11	chr11:65599970:G:A	Tcruzi	CD8T	0.0825764625520627	0.0525680858591053	0.0591638958107184
MAP3K11	chr11:65599970:G:A	Tcruzi	monocyte	-0.0418290149526765	0.0666343881419107	0.275293586229193
MAP3K11	chr11:65599970:G:A	Tcruzi	B	0.0649585793690239	0.0553264082153563	0.112399413342549
MAP3K11	chr11:65599970:G:A	Tcruzi	CD4T	0.182173843244488	0.0672843830345654	0.00360557597942852
MAP3K11	chr11:65613535:G:A	NI	NK	-0.0834034846999636	0.0978596147046864	0.238037471549359
MAP3K11	chr11:65613535:G:A	NI	CD8T	-0.121877250615362	0.119283790313289	0.191195072738895
MAP3K11	chr11:65613535:G:A	NI	monocyte	-0.0810394765359832	0.118351054639087	0.289878677759733
MAP3K11	chr11:65613535:G:A	NI	B	-0.105773089246405	0.117360369431357	0.219161096727562
MAP3K11	chr11:65613535:G:A	NI	CD4T	-0.147152446328866	0.144187787498628	0.189498907344775
MAP3K11	chr11:65613535:G:A	IAV	NK	-0.0986811500412787	0.104499001144419	0.201422475852594
MAP3K11	chr11:65613535:G:A	IAV	CD8T	-0.0892065014849417	0.0937414295661472	0.201984771952933
MAP3K11	chr11:65613535:G:A	IAV	monocyte	-0.0536735227718317	0.0972240632585506	0.343159121770573
MAP3K11	chr11:65613535:G:A	IAV	B	-0.0881485601122617	0.100895619595342	0.226329088089586
MAP3K11	chr11:65613535:G:A	IAV	CD4T	-0.146689863332907	0.138355059081463	0.174571076315232
MAP3K11	chr11:65613535:G:A	LPS	NK	-0.0864128764675744	0.0991611058803364	0.230424469739174
MAP3K11	chr11:65613535:G:A	LPS	CD8T	-0.10884866054027	0.107537873433433	0.18784821870684
MAP3K11	chr11:65613535:G:A	LPS	monocyte	-0.0457911689131488	0.111467466997209	0.384522424030452
MAP3K11	chr11:65613535:G:A	LPS	B	-0.0917529820733491	0.108142207978634	0.238255853625606
MAP3K11	chr11:65613535:G:A	LPS	CD4T	-0.153417971500619	0.145541478865363	0.178360690774977
MAP3K11	chr11:65613535:G:A	Tcruzi	NK	-0.104823168222033	0.112142362903685	0.20676107767166
MAP3K11	chr11:65613535:G:A	Tcruzi	CD8T	-0.116770140906808	0.114955264910264	0.191611682555379
MAP3K11	chr11:65613535:G:A	Tcruzi	monocyte	-0.0748428513546945	0.114831755724243	0.308630776166633
MAP3K11	chr11:65613535:G:A	Tcruzi	B	-0.082998165961882	0.102004006938973	0.249883139687038
MAP3K11	chr11:65613535:G:A	Tcruzi	CD4T	-0.144625033262768	0.139775978913863	0.187151263179613
MAP3K11	chr11:65622419:G:C	NI	NK	0.10566452029207	0.0566153245137099	0.0314649512869264
MAP3K11	chr11:65622419:G:C	NI	CD8T	0.158727525204964	0.0572244099901146	0.0043468975572001
MAP3K11	chr11:65622419:G:C	NI	monocyte	0.0143263019350191	0.0637180929134648	0.407234579318059
MAP3K11	chr11:65622419:G:C	NI	B	0.168577994308042	0.0614554895347305	0.00307420484940415
MAP3K11	chr11:65622419:G:C	NI	CD4T	0.367836491317853	0.068735036381788	3.64640149751103e-09
MAP3K11	chr11:65622419:G:C	IAV	NK	0.13643171409054	0.0561717222096107	0.00591730826899535
MAP3K11	chr11:65622419:G:C	IAV	CD8T	0.101383273107819	0.0529365019676509	0.0300659838140227
MAP3K11	chr11:65622419:G:C	IAV	monocyte	0.0109039006981344	0.0592903313485237	0.422297719402809
MAP3K11	chr11:65622419:G:C	IAV	B	0.163173754149505	0.0576644210235086	0.00175857029043316
MAP3K11	chr11:65622419:G:C	IAV	CD4T	0.307267782040363	0.0612859049300006	7.26388660626879e-08
MAP3K11	chr11:65622419:G:C	LPS	NK	0.121428363810604	0.0575713742467178	0.0178359928638079
MAP3K11	chr11:65622419:G:C	LPS	CD8T	0.115158850445233	0.0553768927694631	0.0237504271518764
MAP3K11	chr11:65622419:G:C	LPS	monocyte	0.0266399003043127	0.0668216350421739	0.343021483206379
MAP3K11	chr11:65622419:G:C	LPS	B	0.169381765382958	0.0609614802174112	0.00288746645065872
MAP3K11	chr11:65622419:G:C	LPS	CD4T	0.370575715946885	0.0682783436010779	5.18079348224327e-10
MAP3K11	chr11:65622419:G:C	Tcruzi	NK	0.117490694083496	0.0593171324105341	0.0234829747005423
MAP3K11	chr11:65622419:G:C	Tcruzi	CD8T	0.159809398001565	0.0551892660980378	0.00294978389059793
MAP3K11	chr11:65622419:G:C	Tcruzi	monocyte	-0.000762924551763292	0.0633979053755644	0.499678068744426
MAP3K11	chr11:65622419:G:C	Tcruzi	B	0.182507370760891	0.0603283784735429	0.000895232694217174
MAP3K11	chr11:65622419:G:C	Tcruzi	CD4T	0.316009339720249	0.0617476090041298	1.95944280301084e-07
MAP3K11	chr11:65633865:C:T	NI	NK	0.0380776093422967	0.0553607061547949	0.255691713686009
MAP3K11	chr11:65633865:C:T	NI	CD8T	0.0549518629128775	0.0587096478629614	0.186313762055154
MAP3K11	chr11:65633865:C:T	NI	monocyte	-0.0190735071205518	0.0701907395097245	0.429396764662592
MAP3K11	chr11:65633865:C:T	NI	B	0.129983586852689	0.0833719831135178	0.0615038380855153
MAP3K11	chr11:65633865:C:T	NI	CD4T	0.126626148312213	0.0808226863827356	0.0691767632606434
MAP3K11	chr11:65633865:C:T	IAV	NK	0.024310187378342	0.052158064175189	0.322524932960264
MAP3K11	chr11:65633865:C:T	IAV	CD8T	0.0216604075597743	0.049677046075481	0.32320678093784
MAP3K11	chr11:65633865:C:T	IAV	monocyte	-0.0184219416397442	0.0613073691698196	0.422443685994417
MAP3K11	chr11:65633865:C:T	IAV	B	0.0845895917848629	0.0626839701667137	0.0918293351539205
MAP3K11	chr11:65633865:C:T	IAV	CD4T	0.112860642631352	0.0726265024907331	0.0691602579931158
MAP3K11	chr11:65633865:C:T	LPS	NK	0.0501686477373378	0.0574461261255938	0.199956232481497
MAP3K11	chr11:65633865:C:T	LPS	CD8T	0.0419900309255669	0.0528834493438036	0.219481690692817
MAP3K11	chr11:65633865:C:T	LPS	monocyte	0.0122182340378175	0.0681673247673746	0.442847518731642
MAP3K11	chr11:65633865:C:T	LPS	B	0.107979562043606	0.07299428736368	0.0738925773154263
MAP3K11	chr11:65633865:C:T	LPS	CD4T	0.119945022921959	0.0765499736187944	0.0693774126138021
MAP3K11	chr11:65633865:C:T	Tcruzi	NK	0.0294950622718407	0.0569877420317564	0.307014365889472
MAP3K11	chr11:65633865:C:T	Tcruzi	CD8T	0.0646199846875081	0.0577677788099516	0.143591350068175
MAP3K11	chr11:65633865:C:T	Tcruzi	monocyte	0.00512783023257201	0.0654838288671181	0.480335045608946
MAP3K11	chr11:65633865:C:T	Tcruzi	B	0.1179225970411	0.0768359129344548	0.0641094779882142
MAP3K11	chr11:65633865:C:T	Tcruzi	CD4T	0.112361825325325	0.0736232786489806	0.0763899963237311
MAP3K11	chr11:65638129:G:T	NI	NK	-0.00112288643564288	0.0256798507696463	0.705860336168137
MAP3K11	chr11:65638129:G:T	NI	CD8T	0.00202299836956102	0.0291386265303276	0.711904081131825
MAP3K11	chr11:65638129:G:T	NI	monocyte	-0.00255685191119966	0.0356421408564352	0.661573045654761
MAP3K11	chr11:65638129:G:T	NI	B	-0.0084888502182341	0.0307224235410172	0.640521857782465
MAP3K11	chr11:65638129:G:T	NI	CD4T	-0.0155968866816661	0.041326870578934	0.584724099273455
MAP3K11	chr11:65638129:G:T	IAV	NK	-0.000693050099156534	0.024072576148309	0.709290457212156
MAP3K11	chr11:65638129:G:T	IAV	CD8T	-0.00321587737603792	0.0227065095282717	0.680162263635587
MAP3K11	chr11:65638129:G:T	IAV	monocyte	-0.00266331934396275	0.028084339921301	0.690987113544635
MAP3K11	chr11:65638129:G:T	IAV	B	-0.00470346209758775	0.0255096869003196	0.665404219264292
MAP3K11	chr11:65638129:G:T	IAV	CD4T	-0.006881872118031	0.0304870755590698	0.655303927711643
MAP3K11	chr11:65638129:G:T	LPS	NK	0.000423449851867137	0.0262105616422463	0.713162932994289
MAP3K11	chr11:65638129:G:T	LPS	CD8T	0.000910327333194357	0.0253991982941968	0.710434747429058
MAP3K11	chr11:65638129:G:T	LPS	monocyte	-0.00166050592307546	0.0346977565494243	0.684923664451579
MAP3K11	chr11:65638129:G:T	LPS	B	-0.00514824242193982	0.0292856667736389	0.660578016028108
MAP3K11	chr11:65638129:G:T	LPS	CD4T	-0.00524403151440212	0.0328503247462564	0.665718337220914
MAP3K11	chr11:65638129:G:T	Tcruzi	NK	0.00139235414739528	0.026983297609008	0.711429460899811
MAP3K11	chr11:65638129:G:T	Tcruzi	CD8T	-0.0034268658756383	0.0272594114598592	0.680232783009632
MAP3K11	chr11:65638129:G:T	Tcruzi	monocyte	-0.00634872771945107	0.0334653495324647	0.657165435300129
MAP3K11	chr11:65638129:G:T	Tcruzi	B	-0.00831189054168761	0.0293794084015488	0.635578859450149
MAP3K11	chr11:65638129:G:T	Tcruzi	CD4T	-0.00707842710890598	0.0334677228614111	0.655467560286458
MAP3K11	chr11:65701450:C:T	NI	NK	-0.0444363760256287	0.0853958715534005	0.427343696689866
MAP3K11	chr11:65701450:C:T	NI	CD8T	-0.0424419733136349	0.0881403499830928	0.44768257439492
MAP3K11	chr11:65701450:C:T	NI	monocyte	-0.00691912703139001	0.0894227153545837	0.563047074673162
MAP3K11	chr11:65701450:C:T	NI	B	-0.0172198878357978	0.0761602461182964	0.533808563815821
MAP3K11	chr11:65701450:C:T	NI	CD4T	-0.0461975331537803	0.10450723869647	0.455477533098913
MAP3K11	chr11:65701450:C:T	IAV	NK	-0.0463244177697551	0.0852599476514459	0.413174808369175
MAP3K11	chr11:65701450:C:T	IAV	CD8T	-0.0363808500970291	0.0719368269783567	0.433296026722584
MAP3K11	chr11:65701450:C:T	IAV	monocyte	-0.0150403585081588	0.0754680238862252	0.546654455115934
MAP3K11	chr11:65701450:C:T	IAV	B	-0.0256459541709866	0.0708108308274978	0.490475605602935
MAP3K11	chr11:65701450:C:T	IAV	CD4T	-0.0430144389741629	0.0917423533000752	0.452046999323849
MAP3K11	chr11:65701450:C:T	LPS	NK	-0.0376413421328476	0.0791491243332542	0.443659234544469
MAP3K11	chr11:65701450:C:T	LPS	CD8T	-0.0418393714443246	0.0811859685764389	0.428669673398611
MAP3K11	chr11:65701450:C:T	LPS	monocyte	-0.0192476766998005	0.0901326915454503	0.531211094559943
MAP3K11	chr11:65701450:C:T	LPS	B	-0.0250241684399092	0.0783465365470713	0.50150561719075
MAP3K11	chr11:65701450:C:T	LPS	CD4T	-0.0437897247299531	0.0982422357939636	0.457529516651051
MAP3K11	chr11:65701450:C:T	Tcruzi	NK	-0.0428816505618237	0.085235340449548	0.434061765416419
MAP3K11	chr11:65701450:C:T	Tcruzi	CD8T	-0.0457120344670567	0.0890620105218085	0.433239340564654
MAP3K11	chr11:65701450:C:T	Tcruzi	monocyte	-0.012163796183942	0.0863413348039116	0.559298337797114
MAP3K11	chr11:65701450:C:T	Tcruzi	B	-0.0168090707777568	0.072491719553361	0.530799018394925
MAP3K11	chr11:65701450:C:T	Tcruzi	CD4T	-0.0429702460928269	0.0982499907920092	0.463024187366501
MAP3K13	chr3:185281883:C:T	NI	NK	0.119673731389638	0.08061643029124	0.0641064437054585
MAP3K13	chr3:185281883:C:T	NI	CD8T	0.0627172530234825	0.0815509308169411	0.215104411615054
MAP3K13	chr3:185281883:C:T	NI	monocyte	0.37930805588477	0.0988011583217574	3.48996483584354e-05
MAP3K13	chr3:185281883:C:T	NI	B	0.205993841779789	0.0883047041590813	0.00782060611057833
MAP3K13	chr3:185281883:C:T	NI	CD4T	0.0449240803184413	0.0916748017533926	0.306333486521956
MAP3K13	chr3:185281883:C:T	IAV	NK	0.105307388686418	0.0766871839036883	0.0802572367932303
MAP3K13	chr3:185281883:C:T	IAV	CD8T	0.0577406002758723	0.0714537585556917	0.20222484767867
MAP3K13	chr3:185281883:C:T	IAV	monocyte	0.314323109781951	0.0894858287129467	0.00010616269981879
MAP3K13	chr3:185281883:C:T	IAV	B	0.17563857002605	0.0791172935581413	0.0106902098138244
MAP3K13	chr3:185281883:C:T	IAV	CD4T	0.0343777797453878	0.0851132077246665	0.33292672399549
MAP3K13	chr3:185281883:C:T	LPS	NK	0.0759525208612863	0.0804712528860673	0.167188854772655
MAP3K13	chr3:185281883:C:T	LPS	CD8T	0.0966002353600066	0.0749570515868505	0.0944020072714885
MAP3K13	chr3:185281883:C:T	LPS	monocyte	0.399270266514678	0.100846751729134	1.03282823739934e-05
MAP3K13	chr3:185281883:C:T	LPS	B	0.213664653936124	0.0871521101158335	0.00534950630089525
MAP3K13	chr3:185281883:C:T	LPS	CD4T	0.0753677269694632	0.0868284511798034	0.18997347150873
MAP3K13	chr3:185281883:C:T	Tcruzi	NK	0.141550296548351	0.0855170838191016	0.04262512887295
MAP3K13	chr3:185281883:C:T	Tcruzi	CD8T	0.0816227502903763	0.0779205408945501	0.144158257246615
MAP3K13	chr3:185281883:C:T	Tcruzi	monocyte	0.442696567297187	0.107512395994371	2.33283889053172e-06
MAP3K13	chr3:185281883:C:T	Tcruzi	B	0.191388524461454	0.0841135472806714	0.00967248979662423
MAP3K13	chr3:185281883:C:T	Tcruzi	CD4T	0.0996794504953118	0.0871253423377081	0.123853340180178
MAP3K13	chr3:185301326:T:A	NI	NK	-0.0602213418886879	0.0571677827827856	0.153553187929388
MAP3K13	chr3:185301326:T:A	NI	CD8T	-0.0715446550749453	0.0585322606866447	0.123771205902428
MAP3K13	chr3:185301326:T:A	NI	monocyte	-0.0810409052926282	0.0734045299318199	0.139675731754031
MAP3K13	chr3:185301326:T:A	NI	B	0.00826920584237121	0.0591324265449112	0.486898506745359
MAP3K13	chr3:185301326:T:A	NI	CD4T	-0.0859885792722779	0.0668822914376697	0.114989617850129
MAP3K13	chr3:185301326:T:A	IAV	NK	-0.0566059267894468	0.0544251140200383	0.15521107698174
MAP3K13	chr3:185301326:T:A	IAV	CD8T	-0.028583088208192	0.0495157204663933	0.272486988750231
MAP3K13	chr3:185301326:T:A	IAV	monocyte	-0.0166784678945216	0.0572538139409195	0.388320453820094
MAP3K13	chr3:185301326:T:A	IAV	B	0.0232736336111048	0.0566029401122148	0.38928186141812
MAP3K13	chr3:185301326:T:A	IAV	CD4T	-0.106801335539333	0.068462942810441	0.0696120505368582
MAP3K13	chr3:185301326:T:A	LPS	NK	-0.0654305477776246	0.0582340906412551	0.135488938901014
MAP3K13	chr3:185301326:T:A	LPS	CD8T	-0.0821909520170101	0.0589822947441366	0.0844939776286483
MAP3K13	chr3:185301326:T:A	LPS	monocyte	-0.0180813703954838	0.0646727486365098	0.394369857732022
MAP3K13	chr3:185301326:T:A	LPS	B	0.0110920681312644	0.0589016657529269	0.469964135469157
MAP3K13	chr3:185301326:T:A	LPS	CD4T	-0.137749568399704	0.08151425091606	0.0558618299204796
MAP3K13	chr3:185301326:T:A	Tcruzi	NK	-0.043790562290957	0.0565142804679362	0.225271063115049
MAP3K13	chr3:185301326:T:A	Tcruzi	CD8T	-0.0797542585726462	0.0587265531604329	0.0977070778717173
MAP3K13	chr3:185301326:T:A	Tcruzi	monocyte	-0.0677771308297559	0.0691423306241497	0.175836345994763
MAP3K13	chr3:185301326:T:A	Tcruzi	B	0.0314708512117752	0.0633744395847459	0.357414945926346
MAP3K13	chr3:185301326:T:A	Tcruzi	CD4T	-0.111730847363175	0.0708358825112337	0.0707340614397548
MAP3K13	chr3:185305941:T:C	NI	NK	0.0292886250921542	0.0612488254188458	0.318565390449492
MAP3K13	chr3:185305941:T:C	NI	CD8T	0.00536435403520505	0.0609735956706787	0.468265970663128
MAP3K13	chr3:185305941:T:C	NI	monocyte	-0.257805007801822	0.06646565042874	6.1483872726753e-05
MAP3K13	chr3:185305941:T:C	NI	B	-0.271798681616248	0.0634589863097396	1.03866261279562e-05
MAP3K13	chr3:185305941:T:C	NI	CD4T	-0.0855893354886768	0.0628708027448545	0.0858357950258047
MAP3K13	chr3:185305941:T:C	IAV	NK	0.00461683981271986	0.0592049835631277	0.472849287420127
MAP3K13	chr3:185305941:T:C	IAV	CD8T	-0.0280890478909419	0.0578450762484492	0.312232394321664
MAP3K13	chr3:185305941:T:C	IAV	monocyte	-0.272627839404446	0.0632772047348632	7.77130716367314e-06
MAP3K13	chr3:185305941:T:C	IAV	B	-0.306939042719336	0.0609656276222767	3.54808828983977e-08
MAP3K13	chr3:185305941:T:C	IAV	CD4T	-0.0574899247899729	0.0606081121052933	0.170314788012421
MAP3K13	chr3:185305941:T:C	LPS	NK	-0.0221019161636857	0.0606668578948373	0.355783977945127
MAP3K13	chr3:185305941:T:C	LPS	CD8T	-0.0205668381837858	0.0581919487885871	0.359636476361177
MAP3K13	chr3:185305941:T:C	LPS	monocyte	-0.432172541404025	0.0672936426541352	4.8882009551221e-12
MAP3K13	chr3:185305941:T:C	LPS	B	-0.301992336959437	0.0625067058525469	5.8892168386393e-07
MAP3K13	chr3:185305941:T:C	LPS	CD4T	-0.0467555976187797	0.061292840705283	0.221430793239806
MAP3K13	chr3:185305941:T:C	Tcruzi	NK	-0.0462918883860625	0.064576798964588	0.236436331280222
MAP3K13	chr3:185305941:T:C	Tcruzi	CD8T	-0.00281258774804188	0.0588699251286654	0.478030184824479
MAP3K13	chr3:185305941:T:C	Tcruzi	monocyte	-0.192237991552253	0.0690898287789857	0.00368446866065475
MAP3K13	chr3:185305941:T:C	Tcruzi	B	-0.266405430137664	0.0621961407770552	1.12086331111039e-05
MAP3K13	chr3:185305941:T:C	Tcruzi	CD4T	-0.0377391539354326	0.0624320070357852	0.270740832087806
MAP3K13	chr3:185354614:G:C	NI	NK	-0.00446194203887889	0.0535730514376375	0.617019151973493
MAP3K13	chr3:185354614:G:C	NI	CD8T	-0.00903864106223048	0.0624074812736165	0.598788900427182
MAP3K13	chr3:185354614:G:C	NI	monocyte	0.0112578070547688	0.07454610779177	0.572990915947076
MAP3K13	chr3:185354614:G:C	NI	B	0.0006909675703085	0.0588305554466164	0.64170553573564
MAP3K13	chr3:185354614:G:C	NI	CD4T	-0.0163233928560671	0.0783374361374297	0.571206056520355
MAP3K13	chr3:185354614:G:C	IAV	NK	-0.00343174151503545	0.0497083116170312	0.62092919945046
MAP3K13	chr3:185354614:G:C	IAV	CD8T	-0.00478694765215616	0.0463828383335388	0.61060219989201
MAP3K13	chr3:185354614:G:C	IAV	monocyte	0.00508082676563658	0.0597586429386023	0.617633252578298
MAP3K13	chr3:185354614:G:C	IAV	B	0.000140081031802297	0.0504975548094938	0.641788919206858
MAP3K13	chr3:185354614:G:C	IAV	CD4T	-0.0122173808579138	0.0658743407164884	0.586730058086743
MAP3K13	chr3:185354614:G:C	LPS	NK	0.00063264756230969	0.0538625257695169	0.636991266225394
MAP3K13	chr3:185354614:G:C	LPS	CD8T	0.000543781597959888	0.0532538483549123	0.63694377813933
MAP3K13	chr3:185354614:G:C	LPS	monocyte	0.00445785930473512	0.0715686752166136	0.609355816528752
MAP3K13	chr3:185354614:G:C	LPS	B	0.00355369824257134	0.0589919639002342	0.622356769079215
MAP3K13	chr3:185354614:G:C	LPS	CD4T	-0.0140899663884	0.0728496577966405	0.580515272189593
MAP3K13	chr3:185354614:G:C	Tcruzi	NK	-0.00110843519900137	0.0550458902137598	0.632472143519066
MAP3K13	chr3:185354614:G:C	Tcruzi	CD8T	-0.00778307560862008	0.0596973609225504	0.6010961768365
MAP3K13	chr3:185354614:G:C	Tcruzi	monocyte	0.0087860023771536	0.0708486168709256	0.601799078145165
MAP3K13	chr3:185354614:G:C	Tcruzi	B	-0.000166732889032965	0.0558236375455789	0.638452639761578
MAP3K13	chr3:185354614:G:C	Tcruzi	CD4T	-0.0151839906543199	0.0738487639652023	0.579216211639521
MAP3K13	chr3:185374591:G:A	NI	NK	-0.0301146916992752	0.0378318431874585	0.226324591818261
MAP3K13	chr3:185374591:G:A	NI	CD8T	-0.0677152875004815	0.044605571855395	0.0802100413199289
MAP3K13	chr3:185374591:G:A	NI	monocyte	-0.00679231832551541	0.0459999216638954	0.456404425095712
MAP3K13	chr3:185374591:G:A	NI	B	-0.0684442513023288	0.0481384434495983	0.0877613516634303
MAP3K13	chr3:185374591:G:A	NI	CD4T	-0.0999382772258455	0.0562832164765789	0.05533784765983
MAP3K13	chr3:185374591:G:A	IAV	NK	-0.0260785452173104	0.0357222421550326	0.243856347652104
MAP3K13	chr3:185374591:G:A	IAV	CD8T	-0.0424719460594075	0.035682243912075	0.125792503164072
MAP3K13	chr3:185374591:G:A	IAV	monocyte	0.00955803241181429	0.0406921836336706	0.445992919965587
MAP3K13	chr3:185374591:G:A	IAV	B	-0.0515061197721495	0.0403365743358738	0.111034294649808
MAP3K13	chr3:185374591:G:A	IAV	CD4T	-0.0872839471240938	0.0511781611869718	0.0611774839067173
MAP3K13	chr3:185374591:G:A	LPS	NK	-0.0344351769107985	0.0382759409261525	0.197491095014125
MAP3K13	chr3:185374591:G:A	LPS	CD8T	-0.04181272666843	0.0366768320072373	0.141906640893747
MAP3K13	chr3:185374591:G:A	LPS	monocyte	0.010774132931293	0.046064146545612	0.442983925043128
MAP3K13	chr3:185374591:G:A	LPS	B	-0.0604102903088249	0.0449870543324339	0.101910629124213
MAP3K13	chr3:185374591:G:A	LPS	CD4T	-0.0802990053382296	0.0492070784005029	0.0713333381018946
MAP3K13	chr3:185374591:G:A	Tcruzi	NK	-0.0254085103187789	0.0390244873571182	0.266520052846477
MAP3K13	chr3:185374591:G:A	Tcruzi	CD8T	-0.0563814685854899	0.0406372126734986	0.099867371686774
MAP3K13	chr3:185374591:G:A	Tcruzi	monocyte	0.0225108752327959	0.0486416650375044	0.362202576765894
MAP3K13	chr3:185374591:G:A	Tcruzi	B	-0.0633730787606089	0.0454203081065386	0.0912112370566103
MAP3K13	chr3:185374591:G:A	Tcruzi	CD4T	-0.0721842775024222	0.0473888522073578	0.0850989920858106
MAP3K13	chr3:185388658:G:A	NI	NK	-0.30168513254802	0.133426656974743	0.0043994638194752
MAP3K13	chr3:185388658:G:A	NI	CD8T	-0.305290714446563	0.125315193085456	0.00457349353962422
MAP3K13	chr3:185388658:G:A	NI	monocyte	-0.175481162113439	0.134179922148322	0.089019640903209
MAP3K13	chr3:185388658:G:A	NI	B	-0.189240308239537	0.121625821819244	0.0495915560078599
MAP3K13	chr3:185388658:G:A	NI	CD4T	-0.300045120878917	0.13437291525904	0.0105886819157814
MAP3K13	chr3:185388658:G:A	IAV	NK	-0.320784416491689	0.144300166846047	0.00326785580693323
MAP3K13	chr3:185388658:G:A	IAV	CD8T	-0.19104183160265	0.0984852896615036	0.0214489156136524
MAP3K13	chr3:185388658:G:A	IAV	monocyte	-0.121827932979667	0.117265568235824	0.141089099278906
MAP3K13	chr3:185388658:G:A	IAV	B	-0.141361335817021	0.106157189827967	0.0813079766151081
MAP3K13	chr3:185388658:G:A	IAV	CD4T	-0.301495014809227	0.128419653160131	0.00567348374497168
MAP3K13	chr3:185388658:G:A	LPS	NK	-0.309235615161441	0.134177562562559	0.00390128238572185
MAP3K13	chr3:185388658:G:A	LPS	CD8T	-0.265842316012957	0.112521363474811	0.00530267516766358
MAP3K13	chr3:185388658:G:A	LPS	monocyte	-0.110747322633339	0.133009459629125	0.195464398560395
MAP3K13	chr3:185388658:G:A	LPS	B	-0.14518887647426	0.116617925244483	0.0997979378361282
MAP3K13	chr3:185388658:G:A	LPS	CD4T	-0.3221139950021	0.13537101487519	0.00562210944766761
MAP3K13	chr3:185388658:G:A	Tcruzi	NK	-0.272187837335563	0.124041235524451	0.00776059282837049
MAP3K13	chr3:185388658:G:A	Tcruzi	CD8T	-0.248026573560809	0.111010908016305	0.0120245458095498
MAP3K13	chr3:185388658:G:A	Tcruzi	monocyte	-0.171248482411299	0.131856064602227	0.0897560865956222
MAP3K13	chr3:185388658:G:A	Tcruzi	B	-0.139823378864331	0.113247950144539	0.10047992491553
MAP3K13	chr3:185388658:G:A	Tcruzi	CD4T	-0.264352798926873	0.125168694189964	0.0169654050486325
MAP3K13	chr3:185444562:G:A	NI	NK	0.0314531029369664	0.0500597274247884	0.295225948072213
MAP3K13	chr3:185444562:G:A	NI	CD8T	0.0624531540986689	0.0569612211171152	0.167588186111674
MAP3K13	chr3:185444562:G:A	NI	monocyte	0.0990800751132676	0.0781615487076566	0.107481789384101
MAP3K13	chr3:185444562:G:A	NI	B	0.0674809910946003	0.0600750258273332	0.160122398747885
MAP3K13	chr3:185444562:G:A	NI	CD4T	0.0709719369485567	0.0643630294346922	0.169798516573024
MAP3K13	chr3:185444562:G:A	IAV	NK	0.0207374678646786	0.0474162665884701	0.34977221467488
MAP3K13	chr3:185444562:G:A	IAV	CD8T	0.040671649755146	0.0464087811589233	0.216965288086414
MAP3K13	chr3:185444562:G:A	IAV	monocyte	0.0444026376904049	0.0556693729321249	0.243371518430594
MAP3K13	chr3:185444562:G:A	IAV	B	0.07906006931576	0.0625150551219635	0.121553628756687
MAP3K13	chr3:185444562:G:A	IAV	CD4T	0.0936300907998869	0.0706266835495485	0.115997695435127
MAP3K13	chr3:185444562:G:A	LPS	NK	0.0224473447538455	0.0502635760762209	0.3457308059796
MAP3K13	chr3:185444562:G:A	LPS	CD8T	0.0328976309952172	0.0478734462561306	0.269283941919112
MAP3K13	chr3:185444562:G:A	LPS	monocyte	0.0692475510418249	0.0670659095051364	0.180067043244391
MAP3K13	chr3:185444562:G:A	LPS	B	0.0841886563507967	0.0657545050056691	0.124350108616831
MAP3K13	chr3:185444562:G:A	LPS	CD4T	0.076215165295081	0.0633231117232617	0.148038511776764
MAP3K13	chr3:185444562:G:A	Tcruzi	NK	0.0276010572085901	0.0513913680589903	0.321695459337968
MAP3K13	chr3:185444562:G:A	Tcruzi	CD8T	0.0577859725482588	0.0540818356077193	0.174203538194066
MAP3K13	chr3:185444562:G:A	Tcruzi	monocyte	0.0432059004016493	0.062425816032104	0.271013782736671
MAP3K13	chr3:185444562:G:A	Tcruzi	B	0.0801400439176557	0.0637485974547981	0.127351197603551
MAP3K13	chr3:185444562:G:A	Tcruzi	CD4T	0.060812177681304	0.0602492103658427	0.192179308528029
MAP3K13	chr3:185563933:C:G	NI	NK	0.00332938164458137	0.0558370585900065	0.60474149680361
MAP3K13	chr3:185563933:C:G	NI	CD8T	0.0141707758886249	0.064443618830897	0.558796078477207
MAP3K13	chr3:185563933:C:G	NI	monocyte	-0.00291081192298931	0.0718364087271457	0.568396194360914
MAP3K13	chr3:185563933:C:G	NI	B	-0.0534779257205729	0.0858889084565997	0.38708954108068
MAP3K13	chr3:185563933:C:G	NI	CD4T	-0.0187171161474184	0.0724186541908143	0.520748614117745
MAP3K13	chr3:185563933:C:G	IAV	NK	-0.00880708544892807	0.0535494248288244	0.560134562750496
MAP3K13	chr3:185563933:C:G	IAV	CD8T	-0.0100285766011403	0.0504687410193389	0.551954279548509
MAP3K13	chr3:185563933:C:G	IAV	monocyte	-0.0129652018115208	0.0607228660215957	0.53657290238521
MAP3K13	chr3:185563933:C:G	IAV	B	-0.0253717644306109	0.0585979703062569	0.459368156396182
MAP3K13	chr3:185563933:C:G	IAV	CD4T	-0.0159582873534057	0.0629214553839311	0.528552743974068
MAP3K13	chr3:185563933:C:G	LPS	NK	-0.0032320911226524	0.0555089485944329	0.585257880686035
MAP3K13	chr3:185563933:C:G	LPS	CD8T	0.008172181358457	0.0550659713164397	0.57751765927195
MAP3K13	chr3:185563933:C:G	LPS	monocyte	-0.0333912965816751	0.0784545332620624	0.457697586813562
MAP3K13	chr3:185563933:C:G	LPS	B	-0.0421553743678471	0.0738470469999059	0.40854690888052
MAP3K13	chr3:185563933:C:G	LPS	CD4T	-0.0172386370307547	0.0677557687135481	0.524741644387437
MAP3K13	chr3:185563933:C:G	Tcruzi	NK	-0.00677530356911568	0.057880243007327	0.575050786334317
MAP3K13	chr3:185563933:C:G	Tcruzi	CD8T	0.0292914820205844	0.0761965522231558	0.499545669424836
MAP3K13	chr3:185563933:C:G	Tcruzi	monocyte	-0.0145498910572059	0.0692469352232954	0.534321842467693
MAP3K13	chr3:185563933:C:G	Tcruzi	B	-0.0489992794240556	0.079596621697083	0.38946245002588
MAP3K13	chr3:185563933:C:G	Tcruzi	CD4T	-0.00596599505528827	0.0664226681575226	0.575584645661084
MAP3K2	chr2:127205692:C:A	NI	NK	-0.0470982363274119	0.0517137229277485	0.175176752926368
MAP3K2	chr2:127205692:C:A	NI	CD8T	-0.067762348169822	0.0541788239998437	0.103622900570584
MAP3K2	chr2:127205692:C:A	NI	monocyte	-0.163520565932019	0.0709267269797872	0.0125960648203196
MAP3K2	chr2:127205692:C:A	NI	B	-0.0293415074463792	0.0563303211591179	0.291305487622466
MAP3K2	chr2:127205692:C:A	NI	CD4T	-0.0578935334608371	0.0623675428929771	0.175645450330649
MAP3K2	chr2:127205692:C:A	IAV	NK	-0.059475790552409	0.0499372526919767	0.109280682461221
MAP3K2	chr2:127205692:C:A	IAV	CD8T	-0.0487568026115279	0.0458988008698239	0.136212244586262
MAP3K2	chr2:127205692:C:A	IAV	monocyte	-0.117648087137082	0.0583785138870289	0.0215593450709929
MAP3K2	chr2:127205692:C:A	IAV	B	-0.0254040132285412	0.050048757002727	0.293949483385196
MAP3K2	chr2:127205692:C:A	IAV	CD4T	-0.065848250967591	0.056106304532436	0.118421253290587
MAP3K2	chr2:127205692:C:A	LPS	NK	-0.0520754537472283	0.0516772150542415	0.151360148371275
MAP3K2	chr2:127205692:C:A	LPS	CD8T	-0.0646511076814998	0.0495029565976728	0.0906032232001877
MAP3K2	chr2:127205692:C:A	LPS	monocyte	-0.139313278086139	0.0673238513229934	0.0196900904903631
MAP3K2	chr2:127205692:C:A	LPS	B	-0.0483137599758801	0.0554248307431698	0.187916721621603
MAP3K2	chr2:127205692:C:A	LPS	CD4T	-0.0705474237378694	0.0593833507831489	0.117193976194521
MAP3K2	chr2:127205692:C:A	Tcruzi	NK	-0.0769217461927259	0.057787355027936	0.0802732452794828
MAP3K2	chr2:127205692:C:A	Tcruzi	CD8T	-0.0855689760885718	0.0564314717044039	0.0568134760494735
MAP3K2	chr2:127205692:C:A	Tcruzi	monocyte	-0.169850072210475	0.0757398434524007	0.013336546823289
MAP3K2	chr2:127205692:C:A	Tcruzi	B	-0.0363513459002857	0.0529770228599067	0.240051726846795
MAP3K2	chr2:127205692:C:A	Tcruzi	CD4T	-0.073173369919424	0.0601717468694067	0.111114136754649
MAP3K2	chr2:127206973:A:G	NI	NK	0.021139646534946	0.0572088256731768	0.475330411128402
MAP3K2	chr2:127206973:A:G	NI	CD8T	0.025569601490098	0.0633311442547412	0.462413774093618
MAP3K2	chr2:127206973:A:G	NI	monocyte	0.0632594842322915	0.0869276446791368	0.322285201773998
MAP3K2	chr2:127206973:A:G	NI	B	0.0358738979570101	0.068201247937808	0.419910817407722
MAP3K2	chr2:127206973:A:G	NI	CD4T	0.0488373409456399	0.0848868908578699	0.398635567568067
MAP3K2	chr2:127206973:A:G	IAV	NK	0.0146421788308516	0.0519536093964819	0.501233016899905
MAP3K2	chr2:127206973:A:G	IAV	CD8T	0.00629975361535856	0.0488885483475959	0.542473518473925
MAP3K2	chr2:127206973:A:G	IAV	monocyte	0.0475217630874487	0.0711282500190676	0.365741787531767
MAP3K2	chr2:127206973:A:G	IAV	B	0.0337397740673361	0.0612356518772284	0.40922411489436
MAP3K2	chr2:127206973:A:G	IAV	CD4T	0.0323072164655506	0.0679432768526922	0.438414529308424
MAP3K2	chr2:127206973:A:G	LPS	NK	0.0103536165232903	0.0561845629465831	0.525082532785418
MAP3K2	chr2:127206973:A:G	LPS	CD8T	0.0189241327108576	0.055017489447055	0.476541676166556
MAP3K2	chr2:127206973:A:G	LPS	monocyte	0.0443225242981131	0.0774960985509144	0.392315051973079
MAP3K2	chr2:127206973:A:G	LPS	B	0.0286608835610337	0.064259918345536	0.443202848705188
MAP3K2	chr2:127206973:A:G	LPS	CD4T	0.0438654819607793	0.0789138256436951	0.40877065876471
MAP3K2	chr2:127206973:A:G	Tcruzi	NK	0.020458089338279	0.0589580017018816	0.48048546299006
MAP3K2	chr2:127206973:A:G	Tcruzi	CD8T	0.0218857462533072	0.0606598849621037	0.47359993553915
MAP3K2	chr2:127206973:A:G	Tcruzi	monocyte	0.0509619958089092	0.0791557461801135	0.373046344778961
MAP3K2	chr2:127206973:A:G	Tcruzi	B	0.0268514320766286	0.0610464277427843	0.447136985798258
MAP3K2	chr2:127206973:A:G	Tcruzi	CD4T	0.0483765794738201	0.0821724901327697	0.399069291650601
MAP3K2	chr2:127210930:C:A	NI	NK	-0.000502686671927446	0.0634523269390414	0.58101801136428
MAP3K2	chr2:127210930:C:A	NI	CD8T	-0.00022689633917706	0.0711632766679349	0.576062580738382
MAP3K2	chr2:127210930:C:A	NI	monocyte	0.0950156899489812	0.11243327456909	0.262027598490407
MAP3K2	chr2:127210930:C:A	NI	B	0.0265125870802917	0.0721846130560984	0.458783637420735
MAP3K2	chr2:127210930:C:A	NI	CD4T	0.0267016634999092	0.0864081880201076	0.475833044165233
MAP3K2	chr2:127210930:C:A	IAV	NK	-0.000730866011396476	0.0594138166362184	0.580851229012242
MAP3K2	chr2:127210930:C:A	IAV	CD8T	0.00489388193504475	0.0545085524121638	0.54995333600324
MAP3K2	chr2:127210930:C:A	IAV	monocyte	0.0575006849102141	0.079850576650208	0.329474778266615
MAP3K2	chr2:127210930:C:A	IAV	B	0.0182464528459182	0.0616261233867412	0.480237200254673
MAP3K2	chr2:127210930:C:A	IAV	CD4T	0.0205633970099272	0.0736568562592432	0.489251523055777
MAP3K2	chr2:127210930:C:A	LPS	NK	0.00294624182848941	0.0634054427478052	0.558900068521071
MAP3K2	chr2:127210930:C:A	LPS	CD8T	0.0131929344506276	0.0611837618712065	0.506985387605251
MAP3K2	chr2:127210930:C:A	LPS	monocyte	0.095902757420828	0.115526567876402	0.270477543074209
MAP3K2	chr2:127210930:C:A	LPS	B	0.0308963035085288	0.0731457055061557	0.436315651986655
MAP3K2	chr2:127210930:C:A	LPS	CD4T	0.025714654036606	0.0810479012380273	0.473583532854861
MAP3K2	chr2:127210930:C:A	Tcruzi	NK	0.000467438425376261	0.0655725893873976	0.574719528215021
MAP3K2	chr2:127210930:C:A	Tcruzi	CD8T	0.00961984168003338	0.0671144029091726	0.531722150511074
MAP3K2	chr2:127210930:C:A	Tcruzi	monocyte	0.0865800680514067	0.106634392940768	0.290698604550306
MAP3K2	chr2:127210930:C:A	Tcruzi	B	0.0246065992186802	0.0680427813635508	0.458719274753194
MAP3K2	chr2:127210930:C:A	Tcruzi	CD4T	0.0289482436799217	0.0826461085797903	0.467187480397828
MAP3K2	chr2:127219858:G:A	NI	NK	-0.0303795894783004	0.0576491066341873	0.448210694111823
MAP3K2	chr2:127219858:G:A	NI	CD8T	-0.0125465048191426	0.0499797485385841	0.545768733971723
MAP3K2	chr2:127219858:G:A	NI	monocyte	0.0103668316565339	0.0553009452212549	0.548774880159973
MAP3K2	chr2:127219858:G:A	NI	B	-0.0350866914761676	0.0633471159600459	0.438374620730129
MAP3K2	chr2:127219858:G:A	NI	CD4T	-0.00951613268731163	0.0596582197113125	0.566570052363376
MAP3K2	chr2:127219858:G:A	IAV	NK	-0.0244549266971181	0.0508094044546603	0.466543089211856
MAP3K2	chr2:127219858:G:A	IAV	CD8T	-0.00584219120560295	0.039306852497931	0.573130431905195
MAP3K2	chr2:127219858:G:A	IAV	monocyte	0.0227168288059917	0.0539272711602525	0.493428926411221
MAP3K2	chr2:127219858:G:A	IAV	B	-0.0223921491145229	0.0494907887211237	0.476640011855769
MAP3K2	chr2:127219858:G:A	IAV	CD4T	0.00328112798991173	0.0522914006931471	0.622106752225217
MAP3K2	chr2:127219858:G:A	LPS	NK	-0.0199929778996356	0.0498467315673687	0.491932482765939
MAP3K2	chr2:127219858:G:A	LPS	CD8T	-0.00676429130902239	0.0435277956490417	0.567792331853822
MAP3K2	chr2:127219858:G:A	LPS	monocyte	0.017499815728186	0.0579327273131909	0.521892536605212
MAP3K2	chr2:127219858:G:A	LPS	B	-0.0318145342812797	0.0604841687476673	0.445840538930569
MAP3K2	chr2:127219858:G:A	LPS	CD4T	-0.000918519869713313	0.0556053398915066	0.612889724535839
MAP3K2	chr2:127219858:G:A	Tcruzi	NK	-0.0168331821770046	0.0494127786588908	0.513575697511101
MAP3K2	chr2:127219858:G:A	Tcruzi	CD8T	-0.014635328094955	0.0490865048089204	0.530076678443179
MAP3K2	chr2:127219858:G:A	Tcruzi	monocyte	0.0109709532133647	0.0543505776620896	0.560329141398857
MAP3K2	chr2:127219858:G:A	Tcruzi	B	-0.0322501698539887	0.0591810334382669	0.44063883652225
MAP3K2	chr2:127219858:G:A	Tcruzi	CD4T	0.0030068425464567	0.0570936026473646	0.623657611291389
MAP3K2	chr2:127262139:T:C	NI	NK	-0.0592792971113442	0.0795989649114411	0.290787570604663
MAP3K2	chr2:127262139:T:C	NI	CD8T	-0.0913016632525579	0.0994852803160768	0.235986125969598
MAP3K2	chr2:127262139:T:C	NI	monocyte	-0.095297623779346	0.107846544866249	0.232357379183502
MAP3K2	chr2:127262139:T:C	NI	B	-0.0424171224023042	0.0795607570218411	0.363014001029265
MAP3K2	chr2:127262139:T:C	NI	CD4T	-0.129378940883907	0.132436214798013	0.210402558684277
MAP3K2	chr2:127262139:T:C	IAV	NK	-0.0472858860122038	0.0702618791865277	0.3149428105056
MAP3K2	chr2:127262139:T:C	IAV	CD8T	-0.0463082444576079	0.0657821586109316	0.303490968276874
MAP3K2	chr2:127262139:T:C	IAV	monocyte	-0.0651292236437672	0.0837668328473861	0.281925448102955
MAP3K2	chr2:127262139:T:C	IAV	B	-0.0277682844026037	0.0673877446824163	0.40026652151543
MAP3K2	chr2:127262139:T:C	IAV	CD4T	-0.0998559365935004	0.106193725829767	0.228306521926968
MAP3K2	chr2:127262139:T:C	LPS	NK	-0.0556879137398246	0.077541123877992	0.297942207007559
MAP3K2	chr2:127262139:T:C	LPS	CD8T	-0.0686656036440971	0.0806783339122249	0.255226081576549
MAP3K2	chr2:127262139:T:C	LPS	monocyte	-0.0707651075173296	0.0960781045737942	0.290760596825465
MAP3K2	chr2:127262139:T:C	LPS	B	-0.0447807456305958	0.0794511808436648	0.35069570254031
MAP3K2	chr2:127262139:T:C	LPS	CD4T	-0.113327913577358	0.118436565863793	0.221543183467048
MAP3K2	chr2:127262139:T:C	Tcruzi	NK	-0.0635286840023669	0.083937644965455	0.284764476384938
MAP3K2	chr2:127262139:T:C	Tcruzi	CD8T	-0.0822761899381533	0.0927172848043838	0.245392172024261
MAP3K2	chr2:127262139:T:C	Tcruzi	monocyte	-0.0790300808590881	0.0994056055674365	0.27382690183151
MAP3K2	chr2:127262139:T:C	Tcruzi	B	-0.0394063082414649	0.0756800435523382	0.365418262731302
MAP3K2	chr2:127262139:T:C	Tcruzi	CD4T	-0.109999497056362	0.116989006483584	0.22907444414326
MAP3K2	chr2:127312728:C:T	NI	NK	-0.0367221220068402	0.0717405866829197	0.41773364101504
MAP3K2	chr2:127312728:C:T	NI	CD8T	-0.0520114186416272	0.085285958382499	0.383604395426608
MAP3K2	chr2:127312728:C:T	NI	monocyte	-0.0537502418777722	0.0939378713260082	0.378620360090916
MAP3K2	chr2:127312728:C:T	NI	B	-0.0580051491567717	0.0904465699511271	0.365312514002333
MAP3K2	chr2:127312728:C:T	NI	CD4T	-0.0613972183250369	0.102410142592845	0.381974395280698
MAP3K2	chr2:127312728:C:T	IAV	NK	-0.0278413077713425	0.0640657434280531	0.443413482736256
MAP3K2	chr2:127312728:C:T	IAV	CD8T	-0.0311202484653473	0.0618376749774331	0.419079434267895
MAP3K2	chr2:127312728:C:T	IAV	monocyte	-0.0441902388431917	0.0792498158332488	0.401327038697802
MAP3K2	chr2:127312728:C:T	IAV	B	-0.0478065407997494	0.07684253571472	0.372317974217766
MAP3K2	chr2:127312728:C:T	IAV	CD4T	-0.0499547116907375	0.0861438443843255	0.394674179481584
MAP3K2	chr2:127312728:C:T	LPS	NK	-0.0347785961471825	0.0708651382598394	0.420609569340028
MAP3K2	chr2:127312728:C:T	LPS	CD8T	-0.0488618631480817	0.0774409298991977	0.368928026931061
MAP3K2	chr2:127312728:C:T	LPS	monocyte	-0.0489736427917445	0.0916685612094229	0.400059013091052
MAP3K2	chr2:127312728:C:T	LPS	B	-0.0590727881533915	0.0907564278306751	0.357175227134526
MAP3K2	chr2:127312728:C:T	LPS	CD4T	-0.0585037683460196	0.0964482231453681	0.38138021565665
MAP3K2	chr2:127312728:C:T	Tcruzi	NK	-0.0423122025982092	0.076661103091539	0.401343790782395
MAP3K2	chr2:127312728:C:T	Tcruzi	CD8T	-0.0491314297983027	0.0815213825955392	0.384890427524657
MAP3K2	chr2:127312728:C:T	Tcruzi	monocyte	-0.0478063233110148	0.0891645843678817	0.406598882303693
MAP3K2	chr2:127312728:C:T	Tcruzi	B	-0.0489644874599467	0.0806854555339758	0.379552288185142
MAP3K2	chr2:127312728:C:T	Tcruzi	CD4T	-0.0623725141495335	0.0996228493502361	0.376841977123196
MAP3K2	chr2:127338012:T:C	NI	NK	0.0328680479718126	0.0758492568471432	0.323342387451723
MAP3K2	chr2:127338012:T:C	NI	CD8T	0.0832682345532648	0.076672911733757	0.137331246265291
MAP3K2	chr2:127338012:T:C	NI	monocyte	0.408893390940221	0.0747111128891473	1.46527153761445e-08
MAP3K2	chr2:127338012:T:C	NI	B	0.206510359582767	0.0810455814393082	0.00451804343704672
MAP3K2	chr2:127338012:T:C	NI	CD4T	0.223591114457675	0.0827361716689913	0.00364269091412854
