## Supplemental Table 9 for "Genetic ancestry shapes context-dependent immune regulation across Indigenous South American populations" (part 60 of 127)

gene	snps	condition	celltype	beta	sd	lfsr
MAP3K2	chr2:127338012:T:C	IAV	NK	0.0769286890640148	0.0705879535144988	0.135134044364301
MAP3K2	chr2:127338012:T:C	IAV	CD8T	0.0571429309918879	0.0694458172418067	0.198113731772719
MAP3K2	chr2:127338012:T:C	IAV	monocyte	0.316783937164651	0.0708240073436094	5.36400056200627e-06
MAP3K2	chr2:127338012:T:C	IAV	B	0.134606536647826	0.0726553267146093	0.0326995691339642
MAP3K2	chr2:127338012:T:C	IAV	CD4T	0.254946193408167	0.079743661182727	0.000410734330529328
MAP3K2	chr2:127338012:T:C	LPS	NK	0.0894088423006394	0.074817571369323	0.113816794118137
MAP3K2	chr2:127338012:T:C	LPS	CD8T	0.140567550373947	0.0704674613796801	0.0211695951244545
MAP3K2	chr2:127338012:T:C	LPS	monocyte	0.456302598990699	0.0859557274639961	5.25166537168602e-09
MAP3K2	chr2:127338012:T:C	LPS	B	0.184937396705581	0.079054052879168	0.00960881293803236
MAP3K2	chr2:127338012:T:C	LPS	CD4T	0.233485353299833	0.0798423722254701	0.0018412075685139
MAP3K2	chr2:127338012:T:C	Tcruzi	NK	0.0607896050229312	0.0788112548988995	0.215332959261279
MAP3K2	chr2:127338012:T:C	Tcruzi	CD8T	0.130618337887718	0.0726611001959071	0.0362567120323653
MAP3K2	chr2:127338012:T:C	Tcruzi	monocyte	0.445819806219536	0.0838416795784368	7.07401454823405e-09
MAP3K2	chr2:127338012:T:C	Tcruzi	B	0.171813750826537	0.0754880342295955	0.0114802516559707
MAP3K2	chr2:127338012:T:C	Tcruzi	CD4T	0.251045916975109	0.0805005841277298	0.000716122044375032
MAP3K2	chr2:127420398:T:C	NI	NK	0.0221786917524136	0.0616703109213598	0.353407797022029
MAP3K2	chr2:127420398:T:C	NI	CD8T	-0.0527476314068907	0.0642824282504947	0.206865016217298
MAP3K2	chr2:127420398:T:C	NI	monocyte	0.303176581865222	0.0588269685001428	1.36383859161988e-07
MAP3K2	chr2:127420398:T:C	NI	B	0.0837533109226348	0.065031470035876	0.0971105444853478
MAP3K2	chr2:127420398:T:C	NI	CD4T	-0.0632487946543534	0.0681844936195326	0.176500848367785
MAP3K2	chr2:127420398:T:C	IAV	NK	0.0797771351188743	0.0591755635508062	0.0847010129138227
MAP3K2	chr2:127420398:T:C	IAV	CD8T	0.00759816916039285	0.0590382217335603	0.44135543099658
MAP3K2	chr2:127420398:T:C	IAV	monocyte	0.232485484108036	0.0570434566040361	3.73330978401621e-05
MAP3K2	chr2:127420398:T:C	IAV	B	0.0534230627789901	0.0596968369156967	0.181972405178728
MAP3K2	chr2:127420398:T:C	IAV	CD4T	0.00499963384011456	0.0627125527956942	0.466496430744885
MAP3K2	chr2:127420398:T:C	LPS	NK	0.0975345874030768	0.0634995811478669	0.057209113659003
MAP3K2	chr2:127420398:T:C	LPS	CD8T	0.0527880873967397	0.058866299255734	0.182071939715152
MAP3K2	chr2:127420398:T:C	LPS	monocyte	0.366665253104792	0.0664739861731906	2.19918146660174e-09
MAP3K2	chr2:127420398:T:C	LPS	B	0.0911564873301295	0.0641439765053092	0.0760444890793708
MAP3K2	chr2:127420398:T:C	LPS	CD4T	0.00128123548588693	0.0640216047716288	0.490676186543573
MAP3K2	chr2:127420398:T:C	Tcruzi	NK	0.047977915628416	0.0654467539023084	0.22810553257285
MAP3K2	chr2:127420398:T:C	Tcruzi	CD8T	0.0368428738869645	0.0604357855220897	0.271029305716258
MAP3K2	chr2:127420398:T:C	Tcruzi	monocyte	0.369958886360587	0.0689635524292048	2.6184308740263e-09
MAP3K2	chr2:127420398:T:C	Tcruzi	B	0.118700622807399	0.0630202456448434	0.0264771093565487
MAP3K2	chr2:127420398:T:C	Tcruzi	CD4T	-0.0232994773936022	0.0645061374294972	0.359886619411119
MAP3K2	chr2:127461921:T:C	NI	NK	0.0716077964519775	0.0696017980272738	0.148437581291523
MAP3K2	chr2:127461921:T:C	NI	CD8T	0.125138233308538	0.0689160962130852	0.032932513701408
MAP3K2	chr2:127461921:T:C	NI	monocyte	0.246296088075626	0.0684172742521229	0.000241258488008159
MAP3K2	chr2:127461921:T:C	NI	B	0.170464224758722	0.0742316928692549	0.00973598716076864
MAP3K2	chr2:127461921:T:C	NI	CD4T	0.0451520476902578	0.0773213318258646	0.275772552879898
MAP3K2	chr2:127461921:T:C	IAV	NK	0.10129621800644	0.0654519968716963	0.0592067716250768
MAP3K2	chr2:127461921:T:C	IAV	CD8T	0.114020783437617	0.0656901759840413	0.036385195200733
MAP3K2	chr2:127461921:T:C	IAV	monocyte	0.293072790746625	0.0688015212070615	2.63756565211123e-06
MAP3K2	chr2:127461921:T:C	IAV	B	0.149318360411547	0.0676131976999363	0.0123114271153073
MAP3K2	chr2:127461921:T:C	IAV	CD4T	0.0975205096044809	0.0712434392270965	0.0833020023814272
MAP3K2	chr2:127461921:T:C	LPS	NK	0.140558617698591	0.0703366026329561	0.0198833270431576
MAP3K2	chr2:127461921:T:C	LPS	CD8T	0.134226647122376	0.0662611046417894	0.018202122479956
MAP3K2	chr2:127461921:T:C	LPS	monocyte	0.375631722127022	0.0785686366076517	9.64965912316968e-08
MAP3K2	chr2:127461921:T:C	LPS	B	0.176763372486171	0.0732023768131429	0.00701013148230616
MAP3K2	chr2:127461921:T:C	LPS	CD4T	0.0358969339734362	0.0755771775247583	0.310523228413951
MAP3K2	chr2:127461921:T:C	Tcruzi	NK	0.0989905398178634	0.0739198111148531	0.0879058057317941
MAP3K2	chr2:127461921:T:C	Tcruzi	CD8T	0.154571296563921	0.0706924903490071	0.0107911830180086
MAP3K2	chr2:127461921:T:C	Tcruzi	monocyte	0.328280070881622	0.0773071590260295	3.6346454798922e-06
MAP3K2	chr2:127461921:T:C	Tcruzi	B	0.178469533564211	0.0715662765654463	0.004993391851058
MAP3K2	chr2:127461921:T:C	Tcruzi	CD4T	0.0309158266927641	0.0761351804500449	0.334854000649105
MAP3K2	chr2:127470648:C:A	NI	NK	-0.0596276517376342	0.0709833402759786	0.234900228980185
MAP3K2	chr2:127470648:C:A	NI	CD8T	-0.0919785486094929	0.0838205521699358	0.169034217875398
MAP3K2	chr2:127470648:C:A	NI	monocyte	-0.127204814280037	0.104575820904732	0.127960856774774
MAP3K2	chr2:127470648:C:A	NI	B	-0.0720399685088238	0.0800057333346298	0.217555801671589
MAP3K2	chr2:127470648:C:A	NI	CD4T	-0.103652312174669	0.0971494195049643	0.176742069381931
MAP3K2	chr2:127470648:C:A	IAV	NK	-0.0579871917342965	0.0671994670644705	0.22681987821705
MAP3K2	chr2:127470648:C:A	IAV	CD8T	-0.058967521370986	0.0639961594448748	0.20836372986205
MAP3K2	chr2:127470648:C:A	IAV	monocyte	-0.0970927253962322	0.0857044255092961	0.154323617210013
MAP3K2	chr2:127470648:C:A	IAV	B	-0.0581764621965825	0.0688963155521625	0.232350018760608
MAP3K2	chr2:127470648:C:A	IAV	CD4T	-0.0877666589688567	0.0836621800253902	0.182392530705427
MAP3K2	chr2:127470648:C:A	LPS	NK	-0.0684175076116634	0.0734853044093305	0.206652274677317
MAP3K2	chr2:127470648:C:A	LPS	CD8T	-0.0767156542251724	0.0729042750403463	0.176218211432607
MAP3K2	chr2:127470648:C:A	LPS	monocyte	-0.0948501030226731	0.0914297132866801	0.179002983015659
MAP3K2	chr2:127470648:C:A	LPS	B	-0.0791996124144845	0.0819526489222462	0.196309991867693
MAP3K2	chr2:127470648:C:A	LPS	CD4T	-0.0988955783540339	0.0917398140989163	0.17477608705907
MAP3K2	chr2:127470648:C:A	Tcruzi	NK	-0.0647262123681467	0.0739824069553062	0.223941438787194
MAP3K2	chr2:127470648:C:A	Tcruzi	CD8T	-0.104816936165252	0.0898084214898278	0.146519440002407
MAP3K2	chr2:127470648:C:A	Tcruzi	monocyte	-0.108302623244845	0.0955020539796008	0.156375542387204
MAP3K2	chr2:127470648:C:A	Tcruzi	B	-0.0645350688718821	0.0742989417312759	0.22647049627974
MAP3K2	chr2:127470648:C:A	Tcruzi	CD4T	-0.102226940481319	0.0935146499572088	0.171817202794855
MAP3K20	chr2:173049272:G:T	NI	NK	0.195514365125517	0.0644091966892888	0.00182029159637815
MAP3K20	chr2:173049272:G:T	NI	CD8T	0.347393259033033	0.0633644171395354	1.00013753334595e-07
MAP3K20	chr2:173049272:G:T	NI	monocyte	0.0985384754570162	0.0608493314023139	0.0525128331157498
MAP3K20	chr2:173049272:G:T	NI	B	0.486934288758515	0.068674233320072	7.76361861656413e-13
MAP3K20	chr2:173049272:G:T	NI	CD4T	0.479127279489146	0.0668812396393679	1.58750191403575e-12
MAP3K20	chr2:173049272:G:T	IAV	NK	0.218074282225786	0.0628907327780338	0.000437151059617653
MAP3K20	chr2:173049272:G:T	IAV	CD8T	0.259728935162421	0.0610447098962093	1.60356080793271e-05
MAP3K20	chr2:173049272:G:T	IAV	monocyte	0.0499311499953253	0.057528051112468	0.191851797686486
MAP3K20	chr2:173049272:G:T	IAV	B	0.413484242761934	0.0656728316546678	1.4709211142685e-10
MAP3K20	chr2:173049272:G:T	IAV	CD4T	0.467058877767525	0.0596606271178158	3.15177843156437e-15
MAP3K20	chr2:173049272:G:T	LPS	NK	0.337416828612363	0.0663210180138281	6.78993161120456e-08
MAP3K20	chr2:173049272:G:T	LPS	CD8T	0.311768673975925	0.0609463193424025	5.10372936627894e-07
MAP3K20	chr2:173049272:G:T	LPS	monocyte	0.100598232264906	0.0584273114569324	0.0423227846145991
MAP3K20	chr2:173049272:G:T	LPS	B	0.489938594398386	0.0681563672730185	1.02778632082203e-12
MAP3K20	chr2:173049272:G:T	LPS	CD4T	0.483374524175967	0.0624195062689538	2.4290499550066e-14
MAP3K20	chr2:173049272:G:T	Tcruzi	NK	0.265046687852783	0.0677756134853794	5.66212732598375e-05
MAP3K20	chr2:173049272:G:T	Tcruzi	CD8T	0.316547237203484	0.0632906807203743	1.72612385214636e-06
MAP3K20	chr2:173049272:G:T	Tcruzi	monocyte	0.00251899044459878	0.0601933873743206	0.480279647072435
MAP3K20	chr2:173049272:G:T	Tcruzi	B	0.464482176084036	0.0671208346708899	3.20144790513819e-12
MAP3K20	chr2:173049272:G:T	Tcruzi	CD4T	0.407857135460173	0.0650679806217424	3.69981704302036e-09
MAP3K20	chr2:173074688:T:C	NI	NK	-0.393547306385902	0.0702246628094976	1.9368060599767e-08
MAP3K20	chr2:173074688:T:C	NI	CD8T	-0.507482078551515	0.0695103446244613	1.82509563018129e-12
MAP3K20	chr2:173074688:T:C	NI	monocyte	-0.180388948353895	0.0646827735144971	0.00251551212217527
MAP3K20	chr2:173074688:T:C	NI	B	-0.568361766096025	0.0731193188436096	5.10702591327572e-14
MAP3K20	chr2:173074688:T:C	NI	CD4T	-0.518755922274519	0.0709240062390307	4.14335232790108e-13
MAP3K20	chr2:173074688:T:C	IAV	NK	-0.276790436401858	0.0710205339066109	9.22508060815508e-05
MAP3K20	chr2:173074688:T:C	IAV	CD8T	-0.458768226491053	0.0701165567102296	1.61735069781344e-11
MAP3K20	chr2:173074688:T:C	IAV	monocyte	-0.0546765788254501	0.0619486099988504	0.188415949442561
MAP3K20	chr2:173074688:T:C	IAV	B	-0.577489237372311	0.0715064267174521	1.11022302462516e-16
MAP3K20	chr2:173074688:T:C	IAV	CD4T	-0.460100911165695	0.0627524866086969	3.24296145493008e-13
MAP3K20	chr2:173074688:T:C	LPS	NK	-0.378970959054756	0.0716824301701539	1.50653805874867e-07
MAP3K20	chr2:173074688:T:C	LPS	CD8T	-0.512065924401782	0.0683736833990923	7.7937656328686e-14
MAP3K20	chr2:173074688:T:C	LPS	monocyte	-0.0065519582873786	0.0607832490781624	0.456779958417963
MAP3K20	chr2:173074688:T:C	LPS	B	-0.660382050617705	0.0730058866775967	1.11022302462516e-16
MAP3K20	chr2:173074688:T:C	LPS	CD4T	-0.475761585790027	0.0659654305807722	9.93982673946903e-13
MAP3K20	chr2:173074688:T:C	Tcruzi	NK	-0.405807225425699	0.0760036339072191	9.73036005103012e-08
MAP3K20	chr2:173074688:T:C	Tcruzi	CD8T	-0.613945974092229	0.0705847641586259	1.11022302462516e-16
MAP3K20	chr2:173074688:T:C	Tcruzi	monocyte	0.0534713025591652	0.0631934319559948	0.199002439203875
MAP3K20	chr2:173074688:T:C	Tcruzi	B	-0.654262595879594	0.0727244274373985	1.11022302462516e-16
MAP3K20	chr2:173074688:T:C	Tcruzi	CD4T	-0.435497175286543	0.069923002673594	1.13023312930949e-09
MAP3K20	chr2:173101482:C:T	NI	NK	-0.0905130451895844	0.0770300579112372	0.109144992953602
MAP3K20	chr2:173101482:C:T	NI	CD8T	-0.0851061829689135	0.0781493470853115	0.13214601585231
MAP3K20	chr2:173101482:C:T	NI	monocyte	-0.266497064021456	0.106033576154417	0.00525073896445027
MAP3K20	chr2:173101482:C:T	NI	B	-0.0715753750957726	0.0832879115979192	0.187074457937391
MAP3K20	chr2:173101482:C:T	NI	CD4T	-0.104499001489429	0.0918085446601883	0.123259570762881
MAP3K20	chr2:173101482:C:T	IAV	NK	-0.0649141610109017	0.0705574736450213	0.168631672620689
MAP3K20	chr2:173101482:C:T	IAV	CD8T	-0.0426010325077212	0.0645729881196514	0.24020250934488
MAP3K20	chr2:173101482:C:T	IAV	monocyte	-0.172301053722296	0.0804787122486084	0.0129743930206558
MAP3K20	chr2:173101482:C:T	IAV	B	-0.0197380687282261	0.0761925799376701	0.372663880176817
MAP3K20	chr2:173101482:C:T	IAV	CD4T	-0.0739007318118956	0.0783799523930119	0.167637463131665
MAP3K20	chr2:173101482:C:T	LPS	NK	-0.0979291703057268	0.0782152947349003	0.093001709673978
MAP3K20	chr2:173101482:C:T	LPS	CD8T	-0.0561246387086191	0.0697410087755466	0.199861733958702
MAP3K20	chr2:173101482:C:T	LPS	monocyte	-0.198459849131374	0.0903333054121238	0.0121946565182319
MAP3K20	chr2:173101482:C:T	LPS	B	-0.0467305473117011	0.082049449169154	0.271536649486179
MAP3K20	chr2:173101482:C:T	LPS	CD4T	-0.0952487575996752	0.0850783206251118	0.127587947264468
MAP3K20	chr2:173101482:C:T	Tcruzi	NK	-0.0988094823036552	0.0805225244120276	0.0978449009726522
MAP3K20	chr2:173101482:C:T	Tcruzi	CD8T	-0.0634872302397706	0.0753188231862842	0.191021070361744
MAP3K20	chr2:173101482:C:T	Tcruzi	monocyte	-0.269018713626223	0.105223261976276	0.00542347326192805
MAP3K20	chr2:173101482:C:T	Tcruzi	B	-0.0475750701490993	0.0786097026569068	0.260134970999808
MAP3K20	chr2:173101482:C:T	Tcruzi	CD4T	-0.111655012050856	0.0876051712090409	0.0959005278501591
MAP3K20	chr2:173132654:T:C	NI	NK	0.30460478253778	0.0606211894011951	9.37242468916489e-07
MAP3K20	chr2:173132654:T:C	NI	CD8T	0.451026476161033	0.0600227653761506	6.09765754847772e-13
MAP3K20	chr2:173132654:T:C	NI	monocyte	0.217654845659206	0.0565613210201498	5.44926300747022e-05
MAP3K20	chr2:173132654:T:C	NI	B	0.57189084429077	0.0642333560098923	7.07042868083849e-19
MAP3K20	chr2:173132654:T:C	NI	CD4T	0.5259959905385	0.0622713267518948	1.66044149621569e-16
MAP3K20	chr2:173132654:T:C	IAV	NK	0.23313636657979	0.0616608358786143	0.000207813512941434
MAP3K20	chr2:173132654:T:C	IAV	CD8T	0.363707736453142	0.0611949608135501	7.32030557400414e-10
MAP3K20	chr2:173132654:T:C	IAV	monocyte	0.0960435389753975	0.0538865151574465	0.0376202344127973
MAP3K20	chr2:173132654:T:C	IAV	B	0.458515630164569	0.061790232334921	1.61044053039924e-13
MAP3K20	chr2:173132654:T:C	IAV	CD4T	0.472380930547479	0.0551992141971055	2.09753972380954e-17
MAP3K20	chr2:173132654:T:C	LPS	NK	0.38010270614788	0.0619159279998108	5.47417401401276e-10
MAP3K20	chr2:173132654:T:C	LPS	CD8T	0.365562463851933	0.0584240783243423	2.84256240120712e-09
MAP3K20	chr2:173132654:T:C	LPS	monocyte	0.0779551126451927	0.0541967610876621	0.0753235944502328
MAP3K20	chr2:173132654:T:C	LPS	B	0.532742719681863	0.0635239323237961	1.4769440789379e-15
MAP3K20	chr2:173132654:T:C	LPS	CD4T	0.460512329626803	0.0583600807382852	3.82292567289069e-14
MAP3K20	chr2:173132654:T:C	Tcruzi	NK	0.398215220814638	0.0655661584687133	4.47505018920322e-10
MAP3K20	chr2:173132654:T:C	Tcruzi	CD8T	0.419726404284293	0.0595553362505426	3.27291431578753e-11
MAP3K20	chr2:173132654:T:C	Tcruzi	monocyte	0.0977021343923525	0.0546042343663651	0.0374480609962773
MAP3K20	chr2:173132654:T:C	Tcruzi	B	0.559940168116946	0.0631335796212866	2.62013416656386e-19
MAP3K20	chr2:173132654:T:C	Tcruzi	CD4T	0.46837531791198	0.0598944585892062	1.10415451998413e-13
MAP3K20	chr2:173256550:T:C	NI	NK	-0.231617164147609	0.06792984607361	0.000343831954263685
MAP3K20	chr2:173256550:T:C	NI	CD8T	-0.338052819865163	0.0697964470426235	4.16684772130971e-07
MAP3K20	chr2:173256550:T:C	NI	monocyte	-0.259486566003397	0.070494829620621	7.62719397854328e-05
MAP3K20	chr2:173256550:T:C	NI	B	-0.411088956185704	0.0796062936412634	7.3135121292367e-09
MAP3K20	chr2:173256550:T:C	NI	CD4T	-0.3100759659604	0.0748865836824244	3.79671549370908e-05
MAP3K20	chr2:173256550:T:C	IAV	NK	-0.150302601681244	0.0667051652257079	0.0149862691628234
MAP3K20	chr2:173256550:T:C	IAV	CD8T	-0.222235198574159	0.0634996805301495	0.000219352866217326
MAP3K20	chr2:173256550:T:C	IAV	monocyte	-0.136089123657323	0.0639767522521666	0.0164005615662309
MAP3K20	chr2:173256550:T:C	IAV	B	-0.304107258404242	0.0704290474388714	5.15865016670336e-06
MAP3K20	chr2:173256550:T:C	IAV	CD4T	-0.262904893649492	0.0657245362409366	6.29160530767337e-05
MAP3K20	chr2:173256550:T:C	LPS	NK	-0.23027885555372	0.0686651581059826	0.000450758545635699
MAP3K20	chr2:173256550:T:C	LPS	CD8T	-0.272260129116576	0.0642747984882247	1.50067092210548e-05
MAP3K20	chr2:173256550:T:C	LPS	monocyte	-0.0866934354621578	0.0683122968596699	0.101790175195667
MAP3K20	chr2:173256550:T:C	LPS	B	-0.377275914339093	0.0761877081006501	1.63518924400918e-07
MAP3K20	chr2:173256550:T:C	LPS	CD4T	-0.326582775379556	0.069964505226456	1.86786968259245e-06
MAP3K20	chr2:173256550:T:C	Tcruzi	NK	-0.240887398095246	0.0719188979599656	0.000442459404908946
MAP3K20	chr2:173256550:T:C	Tcruzi	CD8T	-0.309959778158198	0.0675567210335263	3.26384850746209e-06
MAP3K20	chr2:173256550:T:C	Tcruzi	monocyte	-0.168449923823361	0.0670054384687274	0.00630440719550907
MAP3K20	chr2:173256550:T:C	Tcruzi	B	-0.35913100700616	0.073646809381784	2.45862749048698e-07
MAP3K20	chr2:173256550:T:C	Tcruzi	CD4T	-0.313475834747722	0.0711297050650994	1.04200464793314e-05
MAP3K20	chr2:173298777:G:C	NI	NK	-0.0334515040132239	0.0535775730101346	0.396033085147743
MAP3K20	chr2:173298777:G:C	NI	CD8T	-0.0179682209579081	0.0482807421339028	0.48391326699809
MAP3K20	chr2:173298777:G:C	NI	monocyte	-0.0300305798816761	0.0560735949324691	0.409136731062632
MAP3K20	chr2:173298777:G:C	NI	B	0.00965999857230071	0.0511362909895711	0.572829185014425
MAP3K20	chr2:173298777:G:C	NI	CD4T	-0.00974925249762877	0.0563584306733679	0.541669387135114
MAP3K20	chr2:173298777:G:C	IAV	NK	-0.0387695250046301	0.056420652348993	0.364759262607113
MAP3K20	chr2:173298777:G:C	IAV	CD8T	-0.0270869149005747	0.0460871275922871	0.404921537129662
MAP3K20	chr2:173298777:G:C	IAV	monocyte	-0.0562210138489536	0.0729280362074932	0.312714427645426
MAP3K20	chr2:173298777:G:C	IAV	B	0.00834873143174288	0.0478965701083147	0.572484718376467
MAP3K20	chr2:173298777:G:C	IAV	CD4T	-0.0269164914539164	0.0534537268449777	0.441784848870322
MAP3K20	chr2:173298777:G:C	LPS	NK	-0.0312595506864481	0.051685698541576	0.400284903611871
MAP3K20	chr2:173298777:G:C	LPS	CD8T	-0.0241869734923112	0.0460217826804772	0.430329536271706
MAP3K20	chr2:173298777:G:C	LPS	monocyte	-0.0333938490454164	0.0561560813802821	0.399890119887862
MAP3K20	chr2:173298777:G:C	LPS	B	0.00855212657855995	0.0506349022049569	0.577024774513838
MAP3K20	chr2:173298777:G:C	LPS	CD4T	-0.0137271266331964	0.0525711065684283	0.517363265490933
MAP3K20	chr2:173298777:G:C	Tcruzi	NK	-0.0233148095504051	0.0485899438084527	0.445210153386769
MAP3K20	chr2:173298777:G:C	Tcruzi	CD8T	-0.0197017985329039	0.0472764768897988	0.46923974558571
MAP3K20	chr2:173298777:G:C	Tcruzi	monocyte	-0.030157686653923	0.0534809810308841	0.415936225931046
MAP3K20	chr2:173298777:G:C	Tcruzi	B	0.00681927280813391	0.0476430057624348	0.585878581101742
MAP3K20	chr2:173298777:G:C	Tcruzi	CD4T	-0.0108829775318747	0.0528008543794899	0.536937071328984
MAP3K3	chr17:63546357:C:T	NI	NK	-0.00319990322663413	0.0575110171556069	0.621850990292285
MAP3K3	chr17:63546357:C:T	NI	CD8T	-0.00328672340038257	0.0648142237809652	0.622596814647806
MAP3K3	chr17:63546357:C:T	NI	monocyte	0.026074578908493	0.0821422039390097	0.513518381019886
MAP3K3	chr17:63546357:C:T	NI	B	-0.00397294691265676	0.0636827578964048	0.618904128308928
MAP3K3	chr17:63546357:C:T	NI	CD4T	0.000921827524021057	0.0788261522297909	0.62901833989699
MAP3K3	chr17:63546357:C:T	IAV	NK	-0.00552295659755201	0.0533989036021313	0.609047717934716
MAP3K3	chr17:63546357:C:T	IAV	CD8T	-0.00379258895026437	0.0493081839528194	0.615496663914271
MAP3K3	chr17:63546357:C:T	IAV	monocyte	0.0357172314421704	0.0988054252214966	0.500544153305915
MAP3K3	chr17:63546357:C:T	IAV	B	-0.00815083043097518	0.0559779805910916	0.596523348807508
MAP3K3	chr17:63546357:C:T	IAV	CD4T	-0.00874483993352867	0.0664895679958842	0.600868504801215
MAP3K3	chr17:63546357:C:T	LPS	NK	0.00159062250315099	0.0576191533876287	0.628788501473051
MAP3K3	chr17:63546357:C:T	LPS	CD8T	-0.00756527605047279	0.0571079726926496	0.595718686566843
MAP3K3	chr17:63546357:C:T	LPS	monocyte	0.00875707450767925	0.0748882486204428	0.583482109765435
MAP3K3	chr17:63546357:C:T	LPS	B	-0.0123593866535001	0.0661865851855138	0.579848559674271
MAP3K3	chr17:63546357:C:T	LPS	CD4T	-0.00548107061686815	0.0722020605014115	0.610991367697487
MAP3K3	chr17:63546357:C:T	Tcruzi	NK	-6.60483483342208e-06	0.0591860470367373	0.635007402633655
MAP3K3	chr17:63546357:C:T	Tcruzi	CD8T	-0.00701707927465727	0.0631077672243203	0.604841446403893
MAP3K3	chr17:63546357:C:T	Tcruzi	monocyte	0.0190630306196024	0.0750431203577174	0.553928456426079
MAP3K3	chr17:63546357:C:T	Tcruzi	B	-0.0121172926614772	0.0637001383380964	0.582057167617052
MAP3K3	chr17:63546357:C:T	Tcruzi	CD4T	0.000221868592947188	0.0739765301377493	0.634945153677445
MAP3K3	chr17:63576163:C:T	NI	NK	0.162701001445038	0.0986873118724046	0.0433857611947221
MAP3K3	chr17:63576163:C:T	NI	CD8T	0.284224045729553	0.105881597010438	0.00215884300231856
MAP3K3	chr17:63576163:C:T	NI	monocyte	0.03041960364684	0.111743938756882	0.380854098126626
MAP3K3	chr17:63576163:C:T	NI	B	-0.0250796857682046	0.113462167983137	0.434625228696041
MAP3K3	chr17:63576163:C:T	NI	CD4T	0.406380410725816	0.12728754060576	0.000331848083539007
MAP3K3	chr17:63576163:C:T	IAV	NK	0.13538411001572	0.0882795518992273	0.057176090230827
MAP3K3	chr17:63576163:C:T	IAV	CD8T	0.149779540420806	0.0848019427255908	0.0350649401499849
MAP3K3	chr17:63576163:C:T	IAV	monocyte	-0.00159779061858169	0.0987002063090392	0.489016118840443
MAP3K3	chr17:63576163:C:T	IAV	B	-0.0623357946119846	0.107437934828594	0.296619786482128
MAP3K3	chr17:63576163:C:T	IAV	CD4T	0.28724121971288	0.0949926608548798	0.000915115118617408
MAP3K3	chr17:63576163:C:T	LPS	NK	0.152498587242591	0.0951461888652925	0.0501912963990712
MAP3K3	chr17:63576163:C:T	LPS	CD8T	0.221562587633074	0.0920914174449079	0.00572123089614233
MAP3K3	chr17:63576163:C:T	LPS	monocyte	0.121301484859418	0.108289023366744	0.126251676569615
MAP3K3	chr17:63576163:C:T	LPS	B	0.00872529042476895	0.104729779409294	0.450662874421937
MAP3K3	chr17:63576163:C:T	LPS	CD4T	0.370745019109688	0.10922659689022	0.000257369691488026
MAP3K3	chr17:63576163:C:T	Tcruzi	NK	0.18529626024736	0.103754932415409	0.0292737524622816
MAP3K3	chr17:63576163:C:T	Tcruzi	CD8T	0.260584418899191	0.100535801864472	0.00341028401988274
MAP3K3	chr17:63576163:C:T	Tcruzi	monocyte	0.0939718875512725	0.108852075402	0.189351564747065
MAP3K3	chr17:63576163:C:T	Tcruzi	B	0.0190295861976429	0.10136598429406	0.411210275688706
MAP3K3	chr17:63576163:C:T	Tcruzi	CD4T	0.410196170280466	0.126506700750399	0.000249384935317822
MAP3K3	chr17:63578577:C:T	NI	NK	0.143772258667235	0.0738354673119677	0.0257830394534482
MAP3K3	chr17:63578577:C:T	NI	CD8T	0.287036694222574	0.0751996424292942	7.57904150788176e-05
MAP3K3	chr17:63578577:C:T	NI	monocyte	0.0582058436328543	0.0778249714458395	0.224727174907531
MAP3K3	chr17:63578577:C:T	NI	B	0.0223265608237604	0.0793456417791458	0.382916755858411
MAP3K3	chr17:63578577:C:T	NI	CD4T	0.507653754109158	0.087589005075663	5.21029955604285e-11
MAP3K3	chr17:63578577:C:T	IAV	NK	0.133909185376955	0.0658546870824941	0.0200079877569503
MAP3K3	chr17:63578577:C:T	IAV	CD8T	0.0889629657991481	0.0684617104117245	0.0979534191326926
MAP3K3	chr17:63578577:C:T	IAV	monocyte	0.0326506715028271	0.0691160741296516	0.314215867034225
MAP3K3	chr17:63578577:C:T	IAV	B	-0.0589553828054189	0.0760053774265163	0.221788914356824
MAP3K3	chr17:63578577:C:T	IAV	CD4T	0.30864902597201	0.0623025933985644	6.87939793440358e-07
MAP3K3	chr17:63578577:C:T	LPS	NK	0.126030716399878	0.0719690168385621	0.0409661439398411
MAP3K3	chr17:63578577:C:T	LPS	CD8T	0.165999431342714	0.067892630834451	0.00971306563674911
MAP3K3	chr17:63578577:C:T	LPS	monocyte	0.0903283365630912	0.0727828225985536	0.10649837500811
MAP3K3	chr17:63578577:C:T	LPS	B	-0.00697981123605156	0.0783665910791046	0.472723273822071
MAP3K3	chr17:63578577:C:T	LPS	CD4T	0.406592392890831	0.0676463414773612	2.96451876275299e-10
MAP3K3	chr17:63578577:C:T	Tcruzi	NK	0.178856988830475	0.0793593148014017	0.0105220743444111
MAP3K3	chr17:63578577:C:T	Tcruzi	CD8T	0.231698498157876	0.0729020801355131	0.0013779912786986
MAP3K3	chr17:63578577:C:T	Tcruzi	monocyte	0.137029886011017	0.0788055455515285	0.0379895160241745
MAP3K3	chr17:63578577:C:T	Tcruzi	B	0.0678040543964004	0.0762976698461255	0.184299035737474
MAP3K3	chr17:63578577:C:T	Tcruzi	CD4T	0.448994707134114	0.0803233834337991	2.79164684751915e-09
MAP3K3	chr17:63649539:C:T	NI	NK	0.00147509544546915	0.0542898235163057	0.59669590943668
MAP3K3	chr17:63649539:C:T	NI	CD8T	0.0235316345500892	0.0623388750320263	0.49111688674948
MAP3K3	chr17:63649539:C:T	NI	monocyte	0.0275680873353631	0.0729862664484779	0.471185661768835
MAP3K3	chr17:63649539:C:T	NI	B	0.0318164321872398	0.0676913516950237	0.458951894265751
MAP3K3	chr17:63649539:C:T	NI	CD4T	0.0411224760720385	0.0811880856562984	0.44063056815744
MAP3K3	chr17:63649539:C:T	IAV	NK	0.00445654232282571	0.0492385148527337	0.578707797162182
MAP3K3	chr17:63649539:C:T	IAV	CD8T	0.0165108302562281	0.0476474974437821	0.501722186344133
MAP3K3	chr17:63649539:C:T	IAV	monocyte	0.00969742568766247	0.0580679957585689	0.552416198697064
MAP3K3	chr17:63649539:C:T	IAV	B	0.023909167401576	0.0561499404690392	0.474328470905122
MAP3K3	chr17:63649539:C:T	IAV	CD4T	0.0372849307767721	0.0689932227130316	0.436672169969303
MAP3K3	chr17:63649539:C:T	LPS	NK	0.00667592434645889	0.0533982989735757	0.563370960599871
MAP3K3	chr17:63649539:C:T	LPS	CD8T	0.0179467324070849	0.0531088706552985	0.498195992448553
MAP3K3	chr17:63649539:C:T	LPS	monocyte	0.0265306753892071	0.0710076966873637	0.482189320567769
MAP3K3	chr17:63649539:C:T	LPS	B	0.0283610940302077	0.0644834447077073	0.464915903571496
MAP3K3	chr17:63649539:C:T	LPS	CD4T	0.0507367674437284	0.0836621442476284	0.405565504964606
MAP3K3	chr17:63649539:C:T	Tcruzi	NK	0.000646635807632744	0.0564813744918959	0.599189967689647
MAP3K3	chr17:63649539:C:T	Tcruzi	CD8T	0.0243181332578981	0.0606437488428117	0.482408850662774
MAP3K3	chr17:63649539:C:T	Tcruzi	monocyte	0.0335839737401545	0.0742959026641487	0.462324755193077
MAP3K3	chr17:63649539:C:T	Tcruzi	B	0.0252622201558446	0.060785202645176	0.476454199841007
MAP3K3	chr17:63649539:C:T	Tcruzi	CD4T	0.0392547250241912	0.0764074988215605	0.444426058234308
MAP3K3	chr17:63655972:G:A	NI	NK	0.0100277036740548	0.0412579406133999	0.502574930634942
MAP3K3	chr17:63655972:G:A	NI	CD8T	0.0253009418015217	0.0460066064333838	0.403804732775915
MAP3K3	chr17:63655972:G:A	NI	monocyte	0.0756064494703228	0.0746365927990566	0.219543312826505
MAP3K3	chr17:63655972:G:A	NI	B	0.0248528976858209	0.0479676778554701	0.414335834736744
MAP3K3	chr17:63655972:G:A	NI	CD4T	0.0508156352950434	0.0621922059837228	0.311539499685864
MAP3K3	chr17:63655972:G:A	IAV	NK	0.00883839482851256	0.0376229408648	0.505203387633712
MAP3K3	chr17:63655972:G:A	IAV	CD8T	0.00950598920002633	0.0355687044888069	0.49087629007082
MAP3K3	chr17:63655972:G:A	IAV	monocyte	0.0367372525325525	0.0485037281029787	0.334951829133964
MAP3K3	chr17:63655972:G:A	IAV	B	0.0179879347259104	0.0406257662454058	0.437778955469208
MAP3K3	chr17:63655972:G:A	IAV	CD4T	0.0290093981841725	0.0446335999900653	0.374180706286592
MAP3K3	chr17:63655972:G:A	LPS	NK	0.0181873768048961	0.0422116903499462	0.441931337233026
MAP3K3	chr17:63655972:G:A	LPS	CD8T	0.0128861242623639	0.0389951939102042	0.466813425264806
MAP3K3	chr17:63655972:G:A	LPS	monocyte	0.0216025925128771	0.0519696435588864	0.426416146431885
MAP3K3	chr17:63655972:G:A	LPS	B	0.0231913245423538	0.0466445059813811	0.4182680788494
MAP3K3	chr17:63655972:G:A	LPS	CD4T	0.0371564802262328	0.0508367128799444	0.346646277856428
MAP3K3	chr17:63655972:G:A	Tcruzi	NK	0.00771532105710881	0.0430256341590574	0.518938293798355
MAP3K3	chr17:63655972:G:A	Tcruzi	CD8T	0.0179703649412015	0.0430981311819476	0.442266807922404
MAP3K3	chr17:63655972:G:A	Tcruzi	monocyte	0.0652491288304931	0.0697095923574251	0.269395573120127
MAP3K3	chr17:63655972:G:A	Tcruzi	B	0.015498064304985	0.0438067865283105	0.462213816370538
MAP3K3	chr17:63655972:G:A	Tcruzi	CD4T	0.0464495703457393	0.0578067423242514	0.322031320294954
MAP3K3	chr17:63718454:T:A	NI	NK	0.00851168616401007	0.0830041419480186	0.560736192698153
MAP3K3	chr17:63718454:T:A	NI	CD8T	-0.0189867246623551	0.0975396951681062	0.539213662388581
MAP3K3	chr17:63718454:T:A	NI	monocyte	0.0872851556354568	0.142228191697874	0.350673482144508
MAP3K3	chr17:63718454:T:A	NI	B	0.00218703305862638	0.0913433364189779	0.579453191136719
MAP3K3	chr17:63718454:T:A	NI	CD4T	-0.0200415557974247	0.115252420744099	0.539226713891165
MAP3K3	chr17:63718454:T:A	IAV	NK	0.00138611212291436	0.0755835063764048	0.583253653707407
MAP3K3	chr17:63718454:T:A	IAV	CD8T	-0.00542742823330916	0.0711804358879398	0.574560176467268
MAP3K3	chr17:63718454:T:A	IAV	monocyte	0.0782658210364574	0.123895460419529	0.35530441791424
MAP3K3	chr17:63718454:T:A	IAV	B	-0.000343484581276785	0.0787037786896684	0.586492722172976
MAP3K3	chr17:63718454:T:A	IAV	CD4T	-0.00372120947060698	0.0929970155559978	0.585057634593269
MAP3K3	chr17:63718454:T:A	LPS	NK	0.0120782787757917	0.0835316713341264	0.543586044814246
MAP3K3	chr17:63718454:T:A	LPS	CD8T	-0.0162077592279778	0.0845866795723568	0.538021751165573
MAP3K3	chr17:63718454:T:A	LPS	monocyte	0.114365365678357	0.167920341511172	0.315018861199968
MAP3K3	chr17:63718454:T:A	LPS	B	0.0093358238358773	0.0904950842889312	0.552432271172265
MAP3K3	chr17:63718454:T:A	LPS	CD4T	-0.00590071648186306	0.102814683133052	0.577479710693306
MAP3K3	chr17:63718454:T:A	Tcruzi	NK	0.00395312758956462	0.0849553782711729	0.57524170687825
MAP3K3	chr17:63718454:T:A	Tcruzi	CD8T	-0.0199911693375564	0.0946678768361546	0.532965833914303
MAP3K3	chr17:63718454:T:A	Tcruzi	monocyte	0.0902057887382747	0.142719135668324	0.354125283241708
MAP3K3	chr17:63718454:T:A	Tcruzi	B	0.00914845476092104	0.0866317054228023	0.554437468031679
MAP3K3	chr17:63718454:T:A	Tcruzi	CD4T	-0.0131890287101987	0.106891900441267	0.559064075702468
MAP3K3	chr17:63753452:G:A	NI	NK	-0.022626907468192	0.0613863171966714	0.402950326297137
MAP3K3	chr17:63753452:G:A	NI	CD8T	-0.0833661330194171	0.0828107781468806	0.201510106598313
MAP3K3	chr17:63753452:G:A	NI	monocyte	-0.0439341165481777	0.0777229831717394	0.33887706273682
MAP3K3	chr17:63753452:G:A	NI	B	-0.0257742787041744	0.0676051837143326	0.403314974881611
MAP3K3	chr17:63753452:G:A	NI	CD4T	-0.12413120119445	0.108352412015143	0.165463601405925
MAP3K3	chr17:63753452:G:A	IAV	NK	-0.00745765022337906	0.0563227349360036	0.476880905900433
MAP3K3	chr17:63753452:G:A	IAV	CD8T	-0.0362441136720426	0.0548315378880348	0.305777097886277
MAP3K3	chr17:63753452:G:A	IAV	monocyte	-0.0301762265543693	0.0641671353671824	0.381167379396221
MAP3K3	chr17:63753452:G:A	IAV	B	-0.0131131678567013	0.0585726969295386	0.452854639147871
MAP3K3	chr17:63753452:G:A	IAV	CD4T	-0.0846288371625132	0.077645647794241	0.189729703163886
MAP3K3	chr17:63753452:G:A	LPS	NK	0.00474337907600098	0.0683194129232925	0.533265449241153
MAP3K3	chr17:63753452:G:A	LPS	CD8T	-0.0329047195275332	0.0592465185138036	0.329944356860585
MAP3K3	chr17:63753452:G:A	LPS	monocyte	-0.0129180305797129	0.0726187813344208	0.469709650756588
MAP3K3	chr17:63753452:G:A	LPS	B	0.00614362079840018	0.0735178675928847	0.543980735302442
MAP3K3	chr17:63753452:G:A	LPS	CD4T	-0.0823321848413902	0.0790987803512292	0.2028845331301
MAP3K3	chr17:63753452:G:A	Tcruzi	NK	-0.0307222253311044	0.0641486211946505	0.36748800546735
MAP3K3	chr17:63753452:G:A	Tcruzi	CD8T	-0.0712519453641118	0.0742001199472041	0.216298165979032
MAP3K3	chr17:63753452:G:A	Tcruzi	monocyte	-0.0541649270506576	0.0803769172822844	0.309194633391937
MAP3K3	chr17:63753452:G:A	Tcruzi	B	-0.0333825172423121	0.0656877870026913	0.361975860274519
MAP3K3	chr17:63753452:G:A	Tcruzi	CD4T	-0.110949265407983	0.0978726353100071	0.173473500211064
MAP3K4	chr6:160896121:C:A	NI	NK	-0.0105579294981312	0.0376302966832469	0.563179752059737
MAP3K4	chr6:160896121:C:A	NI	CD8T	-0.00804900923626074	0.0399538953695106	0.581917002394764
MAP3K4	chr6:160896121:C:A	NI	monocyte	-0.004082587505178	0.0481005642006047	0.580469587573345
MAP3K4	chr6:160896121:C:A	NI	B	-0.0337688113833413	0.0554832650272058	0.442535985708058
MAP3K4	chr6:160896121:C:A	NI	CD4T	-0.0196947799707982	0.0502495450985404	0.516952251353715
MAP3K4	chr6:160896121:C:A	IAV	NK	-0.00585220446913961	0.0337445882106236	0.59307891230878
MAP3K4	chr6:160896121:C:A	IAV	CD8T	0.00284667197262349	0.0336319364514593	0.654855768999838
MAP3K4	chr6:160896121:C:A	IAV	monocyte	-0.00941651059616148	0.0375213350223712	0.566743374898055
MAP3K4	chr6:160896121:C:A	IAV	B	-0.0219037745788798	0.0418720689688329	0.477144483694202
MAP3K4	chr6:160896121:C:A	IAV	CD4T	-0.0144427523454237	0.0409351746665262	0.537743624266731
MAP3K4	chr6:160896121:C:A	LPS	NK	-0.00414502675483905	0.0362779132107009	0.60277586792689
MAP3K4	chr6:160896121:C:A	LPS	CD8T	-0.00314691861546678	0.0355113336098424	0.606324011585362
MAP3K4	chr6:160896121:C:A	LPS	monocyte	-0.0260855369664957	0.0489732402262302	0.460969725168939
MAP3K4	chr6:160896121:C:A	LPS	B	-0.0292473072498922	0.0504585117007973	0.451069264161407
MAP3K4	chr6:160896121:C:A	LPS	CD4T	-0.0207810104698608	0.0463626887450487	0.503513473750153
MAP3K4	chr6:160896121:C:A	Tcruzi	NK	-0.00668973154090911	0.0378386158880325	0.590303569830437
MAP3K4	chr6:160896121:C:A	Tcruzi	CD8T	-0.0101543217182251	0.0388166177595009	0.563159556940026
MAP3K4	chr6:160896121:C:A	Tcruzi	monocyte	-0.0169265867409334	0.0442732789404028	0.522469751953045
MAP3K4	chr6:160896121:C:A	Tcruzi	B	-0.0272050219746994	0.0478635346260856	0.458464231795319
MAP3K4	chr6:160896121:C:A	Tcruzi	CD4T	-0.021907927132214	0.0484313803969286	0.505292101675144
MAP3K4	chr6:160899214:G:A	NI	NK	-0.000895948394143857	0.0270848295495167	0.672795638194873
MAP3K4	chr6:160899214:G:A	NI	CD8T	0.00782508279369083	0.0311042443162091	0.619776312676529
MAP3K4	chr6:160899214:G:A	NI	monocyte	0.0323561530414719	0.044980517409896	0.376959270816994
MAP3K4	chr6:160899214:G:A	NI	B	-0.0133018519755304	0.0332068547215358	0.556832436220809
MAP3K4	chr6:160899214:G:A	NI	CD4T	-0.00800074973464727	0.0333626310622656	0.592185758882806
MAP3K4	chr6:160899214:G:A	IAV	NK	-0.000149028417786506	0.0251669404995812	0.677491952479966
MAP3K4	chr6:160899214:G:A	IAV	CD8T	0.0150577185281203	0.0336691960005836	0.548490069201366
MAP3K4	chr6:160899214:G:A	IAV	monocyte	0.000989633966343409	0.0265771818054683	0.662606074330336
MAP3K4	chr6:160899214:G:A	IAV	B	-0.00791136871316377	0.027706090714591	0.59002061044248
MAP3K4	chr6:160899214:G:A	IAV	CD4T	-0.0256377026083515	0.0388593886838645	0.464527880729581
MAP3K4	chr6:160899214:G:A	LPS	NK	-0.000878227282768017	0.0266459941674577	0.66598558140234
MAP3K4	chr6:160899214:G:A	LPS	CD8T	0.0070449943498011	0.0282407660244205	0.616462240933831
MAP3K4	chr6:160899214:G:A	LPS	monocyte	0.00497678484029963	0.0283211109767634	0.616443535836547
MAP3K4	chr6:160899214:G:A	LPS	B	-0.00900536424959282	0.030483194347511	0.58362837947804
MAP3K4	chr6:160899214:G:A	LPS	CD4T	-0.018594027619451	0.0335878760470111	0.501495950948194
MAP3K4	chr6:160899214:G:A	Tcruzi	NK	0.000841357102134147	0.0283432992535409	0.675088055003663
MAP3K4	chr6:160899214:G:A	Tcruzi	CD8T	0.00748673382619735	0.030268186017679	0.619631533617525
MAP3K4	chr6:160899214:G:A	Tcruzi	monocyte	0.0140909098163352	0.0319225603036139	0.538934911604243
MAP3K4	chr6:160899214:G:A	Tcruzi	B	-0.00761540421344834	0.0293766664799334	0.59784417869178
MAP3K4	chr6:160899214:G:A	Tcruzi	CD4T	-0.0119508039369573	0.0320639062476611	0.561427525877552
MAP3K4	chr6:160899899:T:C	NI	NK	0.0215320667337843	0.0461622162660243	0.504203151736945
MAP3K4	chr6:160899899:T:C	NI	CD8T	0.0219550024815567	0.0490245404818667	0.513401492887675
MAP3K4	chr6:160899899:T:C	NI	monocyte	0.0191557793255592	0.0541701722650916	0.51355319884806
MAP3K4	chr6:160899899:T:C	NI	B	0.0054711826152878	0.0435968549106509	0.61349843535165
MAP3K4	chr6:160899899:T:C	NI	CD4T	0.0162541443560386	0.0539163263357993	0.551150045070535
MAP3K4	chr6:160899899:T:C	IAV	NK	0.0175246802935162	0.0406683730389239	0.517289848122194
MAP3K4	chr6:160899899:T:C	IAV	CD8T	0.0184745665947659	0.0395078173367873	0.503614181153276
MAP3K4	chr6:160899899:T:C	IAV	monocyte	0.0139092382994811	0.0431922571437796	0.55471840590502
MAP3K4	chr6:160899899:T:C	IAV	B	0.00802689238649657	0.0382983225456889	0.590232077306677
MAP3K4	chr6:160899899:T:C	IAV	CD4T	0.00989441438651439	0.0439891131203229	0.582794283370313
MAP3K4	chr6:160899899:T:C	LPS	NK	0.0214771891524006	0.0459448655122352	0.498402796978833
MAP3K4	chr6:160899899:T:C	LPS	CD8T	0.0193717578031702	0.0431406154356701	0.506307789768932
MAP3K4	chr6:160899899:T:C	LPS	monocyte	0.0174819722308671	0.0507844632560433	0.532893731448484
MAP3K4	chr6:160899899:T:C	LPS	B	0.00382031424996516	0.0432941940038128	0.617608277000005
MAP3K4	chr6:160899899:T:C	LPS	CD4T	0.0151002770744132	0.0491009600178236	0.554145871379819
MAP3K4	chr6:160899899:T:C	Tcruzi	NK	0.0193177063590612	0.0452725268556921	0.516712730002998
MAP3K4	chr6:160899899:T:C	Tcruzi	CD8T	0.024667177655728	0.0502012763297432	0.494941719244506
MAP3K4	chr6:160899899:T:C	Tcruzi	monocyte	0.0149590157996438	0.0494788872837225	0.554422332636624
MAP3K4	chr6:160899899:T:C	Tcruzi	B	0.00611887855563183	0.0413219623088735	0.60526902107691
MAP3K4	chr6:160899899:T:C	Tcruzi	CD4T	0.0154246474583482	0.0504229813628772	0.557935419561901
MAP3K4	chr6:160903544:G:A	NI	NK	-0.0303928940886661	0.062082904792297	0.450106440726828
MAP3K4	chr6:160903544:G:A	NI	CD8T	-0.028658486764126	0.0645625863575854	0.466399960927668
MAP3K4	chr6:160903544:G:A	NI	monocyte	0.0012817490372235	0.0670546181964677	0.598084023947109
MAP3K4	chr6:160903544:G:A	NI	B	0.00417857720085622	0.061558061468873	0.618109444400844
MAP3K4	chr6:160903544:G:A	NI	CD4T	-0.0392274997186482	0.0801896218598089	0.44495545881183
MAP3K4	chr6:160903544:G:A	IAV	NK	-0.0300969413234742	0.0589668777322918	0.441522373492206
MAP3K4	chr6:160903544:G:A	IAV	CD8T	-0.0205497519333003	0.0495681471994674	0.474502683124914
MAP3K4	chr6:160903544:G:A	IAV	monocyte	-0.00167660993573737	0.0547716401010542	0.603644361363257
MAP3K4	chr6:160903544:G:A	IAV	B	-0.00657812127563738	0.0513312373948984	0.570969026728243
MAP3K4	chr6:160903544:G:A	IAV	CD4T	-0.0484890663510368	0.0789088321881364	0.404167584156351
MAP3K4	chr6:160903544:G:A	LPS	NK	-0.0284155045162014	0.0602003030260142	0.452530787408317
MAP3K4	chr6:160903544:G:A	LPS	CD8T	-0.0302300209540919	0.0595533918327025	0.439943037588965
MAP3K4	chr6:160903544:G:A	LPS	monocyte	-0.00426340669858762	0.0626039717216676	0.5832615760441
MAP3K4	chr6:160903544:G:A	LPS	B	0.00123983750429237	0.0600069807843015	0.608163430801807
MAP3K4	chr6:160903544:G:A	LPS	CD4T	-0.0503993057813579	0.0832903954516073	0.405869309059528
MAP3K4	chr6:160903544:G:A	Tcruzi	NK	-0.0340308223615772	0.0663474000230004	0.438904166611378
MAP3K4	chr6:160903544:G:A	Tcruzi	CD8T	-0.0286968889315143	0.0626812842169887	0.460256689058816
MAP3K4	chr6:160903544:G:A	Tcruzi	monocyte	-0.00784132961939049	0.0623584148658801	0.572197770455703
MAP3K4	chr6:160903544:G:A	Tcruzi	B	0.00249939972440122	0.0577172929178465	0.617986209699339
MAP3K4	chr6:160903544:G:A	Tcruzi	CD4T	-0.042329447810172	0.0784296572589719	0.433448273606725
MAP3K4	chr6:160921449:A:G	NI	NK	0.0341916711625574	0.0684673522772028	0.450263473958164
MAP3K4	chr6:160921449:A:G	NI	CD8T	0.0249452988600725	0.0633532367843653	0.493119206203185
MAP3K4	chr6:160921449:A:G	NI	monocyte	0.0190615088635211	0.0700231655558938	0.510112188477505
MAP3K4	chr6:160921449:A:G	NI	B	0.0101616577803818	0.0596182501905526	0.564066577654077
MAP3K4	chr6:160921449:A:G	NI	CD4T	0.04014271808352	0.0824392685415331	0.453869685588245
MAP3K4	chr6:160921449:A:G	IAV	NK	0.0184306439813494	0.0521980644739313	0.505731050300868
MAP3K4	chr6:160921449:A:G	IAV	CD8T	0.0131822875125506	0.0471517026013335	0.526289085868955
MAP3K4	chr6:160921449:A:G	IAV	monocyte	0.0132119514957984	0.0563982384895298	0.543074368059568
MAP3K4	chr6:160921449:A:G	IAV	B	0.00962771508016781	0.0516424578142391	0.559957624349767
MAP3K4	chr6:160921449:A:G	IAV	CD4T	0.0206463737672314	0.0617275481830734	0.511972800590504
MAP3K4	chr6:160921449:A:G	LPS	NK	0.0292957968184711	0.0627817298825463	0.462275845848591
MAP3K4	chr6:160921449:A:G	LPS	CD8T	0.0169247403432337	0.0536164880899444	0.511357585547953
MAP3K4	chr6:160921449:A:G	LPS	monocyte	0.0250528588165893	0.0682154500132379	0.4925428188817
MAP3K4	chr6:160921449:A:G	LPS	B	0.00254237446460875	0.0599173334754897	0.593923848397995
MAP3K4	chr6:160921449:A:G	LPS	CD4T	0.0285658599815523	0.0696478920423263	0.485604804976073
MAP3K4	chr6:160921449:A:G	Tcruzi	NK	0.0218387902925471	0.058977350560568	0.49830868600719
MAP3K4	chr6:160921449:A:G	Tcruzi	CD8T	0.0221020052670243	0.0602332546866666	0.499197536313791
MAP3K4	chr6:160921449:A:G	Tcruzi	monocyte	0.0321662300994348	0.0731207708768605	0.472877722784876
MAP3K4	chr6:160921449:A:G	Tcruzi	B	0.0109328762134993	0.056690992523496	0.55587156534314
MAP3K4	chr6:160921449:A:G	Tcruzi	CD4T	0.0396101495360606	0.0790913024517532	0.455734949971327
MAP3K4	chr6:160955132:A:C	NI	NK	-0.00867702453482261	0.0407513771688305	0.41204365023024
MAP3K4	chr6:160955132:A:C	NI	CD8T	-0.0164197033525882	0.0421135659064112	0.349290691929285
MAP3K4	chr6:160955132:A:C	NI	monocyte	-0.135592257326993	0.0472153183096081	0.00193946389960431
MAP3K4	chr6:160955132:A:C	NI	B	-0.00570493375988216	0.0451163271179963	0.441449861416413
MAP3K4	chr6:160955132:A:C	NI	CD4T	0.0350299348011916	0.0483476716872181	0.236203923198128
MAP3K4	chr6:160955132:A:C	IAV	NK	0.0134581735675102	0.039465155782558	0.378082265595043
MAP3K4	chr6:160955132:A:C	IAV	CD8T	-0.0158674955246945	0.0370930340896673	0.333932151030789
MAP3K4	chr6:160955132:A:C	IAV	monocyte	-0.109363276578605	0.0407196185810066	0.00314672942609462
MAP3K4	chr6:160955132:A:C	IAV	B	0.00168563087489043	0.0412419457416594	0.496255026875967
MAP3K4	chr6:160955132:A:C	IAV	CD4T	0.0242503070932838	0.0399377033766911	0.274568104208661
MAP3K4	chr6:160955132:A:C	LPS	NK	-0.00193193922201808	0.040160217475378	0.473656186553992
MAP3K4	chr6:160955132:A:C	LPS	CD8T	-0.0346532797581473	0.0412643707720029	0.196170051634325
MAP3K4	chr6:160955132:A:C	LPS	monocyte	-0.153931819428143	0.0432815555396172	0.000320628531630285
MAP3K4	chr6:160955132:A:C	LPS	B	-0.0278010835849013	0.0442627583271572	0.262996225860386
MAP3K4	chr6:160955132:A:C	LPS	CD4T	0.0255730457945681	0.041201092731795	0.270108866065294
MAP3K4	chr6:160955132:A:C	Tcruzi	NK	-0.0211199594444966	0.0433809192608482	0.312192621618575
MAP3K4	chr6:160955132:A:C	Tcruzi	CD8T	-0.0265616720219035	0.0424029404845119	0.26646893094218
MAP3K4	chr6:160955132:A:C	Tcruzi	monocyte	-0.136033561541587	0.0436373264139411	0.00124607976030267
MAP3K4	chr6:160955132:A:C	Tcruzi	B	-0.0232248906576465	0.043297102190237	0.292930526251317
MAP3K4	chr6:160955132:A:C	Tcruzi	CD4T	0.00484216937590259	0.0440817489451729	0.454435080198325
MAP3K4	chr6:160960803:C:T	NI	NK	-0.00076304466923224	0.0479529064013866	0.643583912484812
MAP3K4	chr6:160960803:C:T	NI	CD8T	0.0126197508352507	0.0557742226661519	0.573312308709314
MAP3K4	chr6:160960803:C:T	NI	monocyte	-0.0238947880911467	0.0683542410572045	0.505559570920351
MAP3K4	chr6:160960803:C:T	NI	B	0.00560136235885895	0.0534914446480293	0.610477320800656
MAP3K4	chr6:160960803:C:T	NI	CD4T	0.017751694682317	0.0680295376846678	0.553013886252252
MAP3K4	chr6:160960803:C:T	IAV	NK	-0.00072310760608005	0.0444015135155943	0.642907024728196
MAP3K4	chr6:160960803:C:T	IAV	CD8T	0.00692224631113242	0.0420691393073324	0.59160653575936
MAP3K4	chr6:160960803:C:T	IAV	monocyte	-0.0167014581780257	0.0546519030349222	0.54642890028588
MAP3K4	chr6:160960803:C:T	IAV	B	0.0114998349559979	0.0489515882616302	0.572464723331577
MAP3K4	chr6:160960803:C:T	IAV	CD4T	0.0238062281917773	0.0626706303215383	0.523274335651653
MAP3K4	chr6:160960803:C:T	LPS	NK	-0.00400735002750063	0.0488633186874176	0.620367848987156
MAP3K4	chr6:160960803:C:T	LPS	CD8T	0.00852134622521847	0.0476583534622057	0.582873940556522
MAP3K4	chr6:160960803:C:T	LPS	monocyte	-0.0143078673909661	0.0604783950287671	0.554867628041607
MAP3K4	chr6:160960803:C:T	LPS	B	0.00440470313239163	0.0529390915757397	0.61203671036718
MAP3K4	chr6:160960803:C:T	LPS	CD4T	0.0185507237732972	0.0633888954716107	0.547947945859311
MAP3K4	chr6:160960803:C:T	Tcruzi	NK	-0.0033707836165659	0.0502279609090333	0.627422039284847
MAP3K4	chr6:160960803:C:T	Tcruzi	CD8T	0.00767643532194098	0.0522802896393563	0.594202040684217
MAP3K4	chr6:160960803:C:T	Tcruzi	monocyte	-0.021894905481224	0.0638438171012754	0.529364921939868
MAP3K4	chr6:160960803:C:T	Tcruzi	B	0.00294693137581337	0.0504869647541139	0.621791907687555
MAP3K4	chr6:160960803:C:T	Tcruzi	CD4T	0.0171719148067422	0.064030441626341	0.558074834292469
MAP3K4	chr6:160974285:C:T	NI	NK	-0.0159669706886064	0.0542854014201856	0.523353120964318
MAP3K4	chr6:160974285:C:T	NI	CD8T	-0.0276975996673378	0.0644935308289985	0.478996001053812
MAP3K4	chr6:160974285:C:T	NI	monocyte	-0.0231713757483938	0.0689032936805088	0.487588812000802
MAP3K4	chr6:160974285:C:T	NI	B	0.0185646877086497	0.0665933170419942	0.548899724187466
MAP3K4	chr6:160974285:C:T	NI	CD4T	-0.0385579487781786	0.0806044853588197	0.454575799319854
MAP3K4	chr6:160974285:C:T	IAV	NK	-0.0121405419489126	0.0492691859188846	0.537080583246303
MAP3K4	chr6:160974285:C:T	IAV	CD8T	-0.0174082751382328	0.0481247455561157	0.500346370681528
MAP3K4	chr6:160974285:C:T	IAV	monocyte	-0.0180635747546337	0.0562388247946771	0.515566510852738
MAP3K4	chr6:160974285:C:T	IAV	B	0.00796351273083932	0.0524701504123787	0.589774492631556
MAP3K4	chr6:160974285:C:T	IAV	CD4T	-0.0336973653035764	0.0684816198974104	0.45764636859975
MAP3K4	chr6:160974285:C:T	LPS	NK	-0.0188253431357678	0.0553705561529154	0.504888620518985
MAP3K4	chr6:160974285:C:T	LPS	CD8T	-0.0191446136814907	0.0538027576472791	0.49822317411608
MAP3K4	chr6:160974285:C:T	LPS	monocyte	-0.0244280426768666	0.0666615371703432	0.489917670919767
MAP3K4	chr6:160974285:C:T	LPS	B	0.0230168531377153	0.0702204040459904	0.526884734070418
MAP3K4	chr6:160974285:C:T	LPS	CD4T	-0.0359498462106073	0.0739192154337442	0.456444891412699
MAP3K4	chr6:160974285:C:T	Tcruzi	NK	-0.0158315666264791	0.0558469718879381	0.524735577743799
MAP3K4	chr6:160974285:C:T	Tcruzi	CD8T	-0.025191779645072	0.0612530660299976	0.483454316082809
MAP3K4	chr6:160974285:C:T	Tcruzi	monocyte	-0.0203518116783912	0.064069858530611	0.512456778362363
MAP3K4	chr6:160974285:C:T	Tcruzi	B	0.0147860665439483	0.061060042427447	0.559962319536192
MAP3K4	chr6:160974285:C:T	Tcruzi	CD4T	-0.0369989340867539	0.0761711125866976	0.458673883294663
MAP3K4	chr6:160974510:C:T	NI	NK	-0.00159760316173248	0.0757134060681407	0.493079230879885
MAP3K4	chr6:160974510:C:T	NI	CD8T	0.00255596197300041	0.0788608528250113	0.496510858602984
MAP3K4	chr6:160974510:C:T	NI	monocyte	0.252849127653392	0.0877363572580273	0.00432638121350391
MAP3K4	chr6:160974510:C:T	NI	B	0.0208478979361178	0.08360309174886	0.399950637538961
MAP3K4	chr6:160974510:C:T	NI	CD4T	-0.11385074025052	0.0909818256617311	0.102251579522445
MAP3K4	chr6:160974510:C:T	IAV	NK	-0.0387701621864576	0.0726450171190195	0.301943865244758
MAP3K4	chr6:160974510:C:T	IAV	CD8T	-0.00883198762194417	0.0681022641901625	0.446372272198513
MAP3K4	chr6:160974510:C:T	IAV	monocyte	0.152102938337154	0.07331987179624	0.0231673589711294
MAP3K4	chr6:160974510:C:T	IAV	B	-0.0101178014468106	0.07682661689368	0.457428838011417
MAP3K4	chr6:160974510:C:T	IAV	CD4T	-0.0911366173537861	0.0758408900303338	0.112620070161108
MAP3K4	chr6:160974510:C:T	LPS	NK	-0.0224769420197599	0.0746770711666743	0.386921371006619
MAP3K4	chr6:160974510:C:T	LPS	CD8T	-0.0119513556686493	0.0714968465443193	0.432132877320766
MAP3K4	chr6:160974510:C:T	LPS	monocyte	0.337419664844803	0.0847101073701006	3.12546140523009e-05
MAP3K4	chr6:160974510:C:T	LPS	B	0.0254930541377824	0.0815878458015198	0.376593064937223
MAP3K4	chr6:160974510:C:T	LPS	CD4T	-0.0893716023528743	0.0769858696647771	0.122480218168902
MAP3K4	chr6:160974510:C:T	Tcruzi	NK	0.0307002661150425	0.0811180061128113	0.358961952240764
MAP3K4	chr6:160974510:C:T	Tcruzi	CD8T	-0.018136014631917	0.0759959494136576	0.404110140781801
MAP3K4	chr6:160974510:C:T	Tcruzi	monocyte	0.249897156511111	0.079490278982659	0.00370240312031037
MAP3K4	chr6:160974510:C:T	Tcruzi	B	0.0568452045060669	0.0814501775447443	0.242855698288371
MAP3K4	chr6:160974510:C:T	Tcruzi	CD4T	-0.0549937291700321	0.0817560556936978	0.249513977556888
MAP3K4	chr6:160975459:A:G	NI	NK	0.0407597567900663	0.0562886319982281	0.344795945638491
MAP3K4	chr6:160975459:A:G	NI	CD8T	0.0434750325596161	0.0579635927060849	0.342244792292393
MAP3K4	chr6:160975459:A:G	NI	monocyte	0.000553763138582202	0.0545101841735358	0.579920896446456
MAP3K4	chr6:160975459:A:G	NI	B	0.0122039996939808	0.0496545242088173	0.511122201323366
MAP3K4	chr6:160975459:A:G	NI	CD4T	0.0630332236394778	0.0758563728537848	0.307097697768206
MAP3K4	chr6:160975459:A:G	IAV	NK	0.0317122336389761	0.0481446703708354	0.370063867500001
MAP3K4	chr6:160975459:A:G	IAV	CD8T	0.0259629346633673	0.0423760921288091	0.384809662968268
MAP3K4	chr6:160975459:A:G	IAV	monocyte	-0.011909052136884	0.047718091044959	0.535785888469276
MAP3K4	chr6:160975459:A:G	IAV	B	0.011814994451628	0.0432378162927776	0.503895393716841
MAP3K4	chr6:160975459:A:G	IAV	CD4T	0.0355760481267824	0.0533534010742979	0.372292616363865
MAP3K4	chr6:160975459:A:G	LPS	NK	0.0364284597436614	0.0528512996782317	0.356296112822232
MAP3K4	chr6:160975459:A:G	LPS	CD8T	0.0364648294340752	0.0504881448930095	0.346278648705076
MAP3K4	chr6:160975459:A:G	LPS	monocyte	-0.0131617526834969	0.0533571901144927	0.525055309079887
MAP3K4	chr6:160975459:A:G	LPS	B	0.00467550374815643	0.049268733366854	0.552246340545169
MAP3K4	chr6:160975459:A:G	LPS	CD4T	0.0503789949890313	0.0638918276610301	0.329659975870385
MAP3K4	chr6:160975459:A:G	Tcruzi	NK	0.0345516967573574	0.0529355716373674	0.370945152219468
MAP3K4	chr6:160975459:A:G	Tcruzi	CD8T	0.0399265918996065	0.0547026143364085	0.347459786149553
MAP3K4	chr6:160975459:A:G	Tcruzi	monocyte	0.00533507681240887	0.0507322726618343	0.565680484369466
MAP3K4	chr6:160975459:A:G	Tcruzi	B	0.00920615893731123	0.0467317451452736	0.52429016266082
MAP3K4	chr6:160975459:A:G	Tcruzi	CD4T	0.0627186444366719	0.0740980998343164	0.307167866652437
MAP3K4	chr6:161122280:G:A	NI	NK	-0.0970422705529272	0.111709791072602	0.202555791331056
MAP3K4	chr6:161122280:G:A	NI	CD8T	-0.11133654543513	0.118416499846837	0.1848618879348
MAP3K4	chr6:161122280:G:A	NI	monocyte	0.153998539578847	0.133378361969895	0.129009827195213
MAP3K4	chr6:161122280:G:A	NI	B	-0.0343967289146736	0.116615978412203	0.410334550147361
MAP3K4	chr6:161122280:G:A	NI	CD4T	-0.112980009149035	0.134187079192368	0.21490837177434
MAP3K4	chr6:161122280:G:A	IAV	NK	-0.131421433310691	0.122020079276052	0.137217232904402
MAP3K4	chr6:161122280:G:A	IAV	CD8T	-0.102078636404646	0.10341864538179	0.164072091736805
MAP3K4	chr6:161122280:G:A	IAV	monocyte	0.168830860054264	0.125622449511071	0.0894557963319426
MAP3K4	chr6:161122280:G:A	IAV	B	0.00182021883208802	0.100715590152215	0.512308428204724
MAP3K4	chr6:161122280:G:A	IAV	CD4T	-0.102320793172592	0.115330042263858	0.202502958781646
MAP3K4	chr6:161122280:G:A	LPS	NK	-0.103585295000217	0.1128784823704	0.188425667163068
MAP3K4	chr6:161122280:G:A	LPS	CD8T	-0.11330629039704	0.111491077088461	0.160021077236218
MAP3K4	chr6:161122280:G:A	LPS	monocyte	0.261514837534859	0.159769753219805	0.0499867163913329
MAP3K4	chr6:161122280:G:A	LPS	B	0.03947940957515	0.116597900515384	0.397995138244375
MAP3K4	chr6:161122280:G:A	LPS	CD4T	-0.0990065075888095	0.119012887754906	0.220289156391954
MAP3K4	chr6:161122280:G:A	Tcruzi	NK	-0.0813457293325991	0.110744254048848	0.243209609972337
MAP3K4	chr6:161122280:G:A	Tcruzi	CD8T	-0.118629230385619	0.117758909997966	0.165508689714731
MAP3K4	chr6:161122280:G:A	Tcruzi	monocyte	0.180676288859657	0.131812332036733	0.0910685049894202
MAP3K4	chr6:161122280:G:A	Tcruzi	B	0.00718321849627503	0.107554282014407	0.494623011174735
MAP3K4	chr6:161122280:G:A	Tcruzi	CD4T	-0.0829178185313807	0.121007466998509	0.262779468931374
MAP3K4	chr6:161144148:G:A	NI	NK	-0.0468932340469542	0.0798372075909725	0.330122479276788
MAP3K4	chr6:161144148:G:A	NI	CD8T	-0.0593834098837036	0.0884003173699431	0.302159073602825
MAP3K4	chr6:161144148:G:A	NI	monocyte	-0.124865082434038	0.123620153557952	0.181551038225965
MAP3K4	chr6:161144148:G:A	NI	B	-0.0146718171464935	0.085721534407766	0.462473960139592
MAP3K4	chr6:161144148:G:A	NI	CD4T	-0.107754694454344	0.119737231617411	0.227517572548593
MAP3K4	chr6:161144148:G:A	IAV	NK	-0.0288442189958357	0.0711953040402524	0.384959943791719
MAP3K4	chr6:161144148:G:A	IAV	CD8T	-0.0375554936360639	0.0677706340294042	0.337108763191052
MAP3K4	chr6:161144148:G:A	IAV	monocyte	-0.0923183631961268	0.0968461154212442	0.20946064188717
MAP3K4	chr6:161144148:G:A	IAV	B	-0.026201109541148	0.0736973752959525	0.405260911640204
MAP3K4	chr6:161144148:G:A	IAV	CD4T	-0.0854982514569202	0.0972472807346986	0.238872737241835
MAP3K4	chr6:161144148:G:A	LPS	NK	-0.0610597801646209	0.0847343154740708	0.281653002178363
MAP3K4	chr6:161144148:G:A	LPS	CD8T	-0.0471083027176185	0.0764325059432315	0.314865266477637
MAP3K4	chr6:161144148:G:A	LPS	monocyte	-0.118193352925354	0.114955090091928	0.184671310106236
MAP3K4	chr6:161144148:G:A	LPS	B	-0.0198452954187609	0.0842122113951514	0.438177185780303
MAP3K4	chr6:161144148:G:A	LPS	CD4T	-0.116495399441537	0.118892119391527	0.202967573392743
MAP3K4	chr6:161144148:G:A	Tcruzi	NK	-0.0374977252801399	0.0802925710947027	0.366244823630831
MAP3K4	chr6:161144148:G:A	Tcruzi	CD8T	-0.0577287101107479	0.0856390151948951	0.300498546554483
MAP3K4	chr6:161144148:G:A	Tcruzi	monocyte	-0.117264638056875	0.116027350550153	0.192540126470112
MAP3K4	chr6:161144148:G:A	Tcruzi	B	-0.0199581711794433	0.0809232286776505	0.437572527147722
MAP3K4	chr6:161144148:G:A	Tcruzi	CD4T	-0.0953457432196259	0.109512182559392	0.240725509290444
MAP3K4	chr6:161178335:G:A	NI	NK	0.0338105737636269	0.0751559239223137	0.413109164390464
MAP3K4	chr6:161178335:G:A	NI	CD8T	0.0731497325871957	0.0995547496381788	0.315881067600858
MAP3K4	chr6:161178335:G:A	NI	monocyte	0.0429637551467022	0.0934892225259878	0.401078740896274
MAP3K4	chr6:161178335:G:A	NI	B	0.0496612362824486	0.0880660345439379	0.37644433899511
MAP3K4	chr6:161178335:G:A	NI	CD4T	0.0887035928447572	0.118975795697496	0.309392423872979
MAP3K4	chr6:161178335:G:A	IAV	NK	0.0437901582703805	0.0745322332870594	0.36750108699098
MAP3K4	chr6:161178335:G:A	IAV	CD8T	0.0513077282111635	0.0753914451290392	0.330967678628879
MAP3K4	chr6:161178335:G:A	IAV	monocyte	0.0466351227541448	0.0829125137178317	0.380616457845894
MAP3K4	chr6:161178335:G:A	IAV	B	0.0443804629777675	0.0773559136135424	0.371956816807077
MAP3K4	chr6:161178335:G:A	IAV	CD4T	0.0836409657561661	0.106453474286404	0.297942567241944
MAP3K4	chr6:161178335:G:A	LPS	NK	0.0515742639745345	0.082665016728275	0.350840783166457
MAP3K4	chr6:161178335:G:A	LPS	CD8T	0.0583192225821785	0.0835843149515062	0.324848991761433
MAP3K4	chr6:161178335:G:A	LPS	monocyte	0.0607229419303202	0.0989253321609397	0.353134328350749
MAP3K4	chr6:161178335:G:A	LPS	B	0.0538149526175914	0.0896159232305426	0.359361938229283
MAP3K4	chr6:161178335:G:A	LPS	CD4T	0.100149514205869	0.123406639812032	0.283237313298603
MAP3K4	chr6:161178335:G:A	Tcruzi	NK	0.0400945608342421	0.0791764026996088	0.394213121373756
MAP3K4	chr6:161178335:G:A	Tcruzi	CD8T	0.0683051983318287	0.094501896480832	0.319316357057517
MAP3K4	chr6:161178335:G:A	Tcruzi	monocyte	0.0315922880585184	0.0875628858198182	0.443489328639062
MAP3K4	chr6:161178335:G:A	Tcruzi	B	0.059815740987543	0.0922060267243711	0.341579131646552
MAP3K4	chr6:161178335:G:A	Tcruzi	CD4T	0.0975949066877004	0.122749913965497	0.292071544094817
MAP3K4	chr6:161185326:C:T	NI	NK	0.00744282720169207	0.0572408716866402	0.576259148626459
MAP3K4	chr6:161185326:C:T	NI	CD8T	0.0272131363778676	0.070052653715298	0.498480961852832
MAP3K4	chr6:161185326:C:T	NI	monocyte	0.0114362528782104	0.0723938349849322	0.554301341964465
MAP3K4	chr6:161185326:C:T	NI	B	-9.03680942304689e-05	0.063064536658462	0.618657237949205
MAP3K4	chr6:161185326:C:T	NI	CD4T	0.0361710667321252	0.0860086499852205	0.479550112871553
MAP3K4	chr6:161185326:C:T	IAV	NK	0.0195210955604813	0.058236318610294	0.515580945881608
MAP3K4	chr6:161185326:C:T	IAV	CD8T	0.022644734657602	0.0568006076973092	0.491967127062778
MAP3K4	chr6:161185326:C:T	IAV	monocyte	0.0110165741089561	0.0605933898638529	0.570315763664533
MAP3K4	chr6:161185326:C:T	IAV	B	-0.0024983512533559	0.0561397213934234	0.626155490447321
MAP3K4	chr6:161185326:C:T	IAV	CD4T	0.0435332434423907	0.0841738782968292	0.448429172186383
MAP3K4	chr6:161185326:C:T	LPS	NK	0.0144667009804907	0.0583329385749096	0.539507084251886
MAP3K4	chr6:161185326:C:T	LPS	CD8T	0.0256140430333228	0.0627779717740175	0.487086775787417
MAP3K4	chr6:161185326:C:T	LPS	monocyte	-0.0045691950446229	0.0689989150708589	0.602483886054788
MAP3K4	chr6:161185326:C:T	LPS	B	0.000514168750518948	0.0623695420192615	0.611817493141433
MAP3K4	chr6:161185326:C:T	LPS	CD4T	0.0353707231062886	0.0801431403982711	0.477182092452549
MAP3K4	chr6:161185326:C:T	Tcruzi	NK	0.015994280590178	0.0609140781588134	0.537838931994322
MAP3K4	chr6:161185326:C:T	Tcruzi	CD8T	0.0232969090496308	0.0657851406721502	0.507868020151635
MAP3K4	chr6:161185326:C:T	Tcruzi	monocyte	0.00987636994834189	0.0689631460906734	0.576661909506935
MAP3K4	chr6:161185326:C:T	Tcruzi	B	-0.00195562604206312	0.0604953877620489	0.625524123882995
MAP3K4	chr6:161185326:C:T	Tcruzi	CD4T	0.0291222160710904	0.0781008144193616	0.501736988580038
MAP3K5	chr6:136585473:C:A	NI	NK	-0.0652601925724829	0.0907125928172491	0.29375250888243
MAP3K5	chr6:136585473:C:A	NI	CD8T	-0.0563218853192718	0.0802806828656355	0.307852492029001
MAP3K5	chr6:136585473:C:A	NI	monocyte	0.0995945667556048	0.126116131866527	0.264924565490166
MAP3K5	chr6:136585473:C:A	NI	B	0.0581319107264748	0.101694195120881	0.363188942087761
MAP3K5	chr6:136585473:C:A	NI	CD4T	-0.0707809293198136	0.0943345630225481	0.289979203011104
MAP3K5	chr6:136585473:C:A	IAV	NK	-0.0506705689796052	0.0796536762245285	0.324871826819629
MAP3K5	chr6:136585473:C:A	IAV	CD8T	-0.0275658793265542	0.0641448981359379	0.390429886719974
MAP3K5	chr6:136585473:C:A	IAV	monocyte	0.0994056004227367	0.119495440242011	0.252082100721739
MAP3K5	chr6:136585473:C:A	IAV	B	0.0339704191466763	0.0780982715313992	0.413374855781754
MAP3K5	chr6:136585473:C:A	IAV	CD4T	-0.0207073976162598	0.0713043226033991	0.443255109597702
MAP3K5	chr6:136585473:C:A	LPS	NK	-0.0738618651529791	0.0979268961776262	0.275073343458937
MAP3K5	chr6:136585473:C:A	LPS	CD8T	-0.063334474850079	0.0825436942325602	0.276550309586824
MAP3K5	chr6:136585473:C:A	LPS	monocyte	0.084220753438704	0.115817700274859	0.294204589532473
MAP3K5	chr6:136585473:C:A	LPS	B	0.0341089466846376	0.0860036286412404	0.426291464472599
MAP3K5	chr6:136585473:C:A	LPS	CD4T	-0.039664618675144	0.0792619481419248	0.374524764355345
MAP3K5	chr6:136585473:C:A	Tcruzi	NK	-0.0631023976093246	0.0914843614230814	0.304058447399793
MAP3K5	chr6:136585473:C:A	Tcruzi	CD8T	-0.0624361110320624	0.0831197380174617	0.288690188017333
MAP3K5	chr6:136585473:C:A	Tcruzi	monocyte	0.094119185491166	0.121471841372765	0.278911616669046
MAP3K5	chr6:136585473:C:A	Tcruzi	B	0.0401374864983029	0.087027501922783	0.404402062804112
MAP3K5	chr6:136585473:C:A	Tcruzi	CD4T	-0.0559228027553952	0.0865588144921845	0.32753549259369
MAP3K5	chr6:136597805:T:A	NI	NK	-0.10506410199009	0.0543425983748409	0.0162575660224896
MAP3K5	chr6:136597805:T:A	NI	CD8T	-0.120443691016512	0.0455946418442866	0.00267484454037059
MAP3K5	chr6:136597805:T:A	NI	monocyte	0.0907889662511727	0.0636945731267105	0.0699464918761813
MAP3K5	chr6:136597805:T:A	NI	B	-0.04441140968189	0.0536845952360029	0.19749186521225
MAP3K5	chr6:136597805:T:A	NI	CD4T	-0.0902974307928994	0.0452936656385615	0.0247843925456503
MAP3K5	chr6:136597805:T:A	IAV	NK	-0.0676854551466686	0.0471639692725329	0.0676268544682168
MAP3K5	chr6:136597805:T:A	IAV	CD8T	-0.0732317164720577	0.0438382390961627	0.0399607552100247
MAP3K5	chr6:136597805:T:A	IAV	monocyte	0.0282467058533889	0.0540149966447221	0.289286671994109
MAP3K5	chr6:136597805:T:A	IAV	B	-0.0122412630845957	0.0482650718090241	0.385313098972271
MAP3K5	chr6:136597805:T:A	IAV	CD4T	-0.0787715584375458	0.0402580672055201	0.0247961998368488
MAP3K5	chr6:136597805:T:A	LPS	NK	-0.0758728240848302	0.0505418128436821	0.0593310942115897
MAP3K5	chr6:136597805:T:A	LPS	CD8T	-0.0978604719819179	0.0455663668328772	0.0110224385413522
MAP3K5	chr6:136597805:T:A	LPS	monocyte	0.0903219421388065	0.0628594643001671	0.0682836336214869
MAP3K5	chr6:136597805:T:A	LPS	B	-0.0222683258843672	0.0513596788310527	0.322376157183019
MAP3K5	chr6:136597805:T:A	LPS	CD4T	-0.0755578815557876	0.0425910396591023	0.0395876213566451
MAP3K5	chr6:136597805:T:A	Tcruzi	NK	-0.073633389525456	0.0526670451169206	0.0745250195974949
MAP3K5	chr6:136597805:T:A	Tcruzi	CD8T	-0.105055266421745	0.0454435742123283	0.00864363601132034
MAP3K5	chr6:136597805:T:A	Tcruzi	monocyte	0.104855814886991	0.0673607499126258	0.0487511319880173
MAP3K5	chr6:136597805:T:A	Tcruzi	B	-0.0431455118134653	0.0521174493461187	0.196929615420712
MAP3K5	chr6:136597805:T:A	Tcruzi	CD4T	-0.158188621328089	0.0573479561704451	0.000919499927542256
MAP3K5	chr6:136753965:G:T	NI	NK	-0.400703037311133	0.0615323192902091	1.16607945521707e-10
MAP3K5	chr6:136753965:G:T	NI	CD8T	-0.357459778104698	0.045900414003197	2.40918396343659e-14
MAP3K5	chr6:136753965:G:T	NI	monocyte	0.00860957499297587	0.065497203371269	0.447401403317256
MAP3K5	chr6:136753965:G:T	NI	B	0.0228164839516383	0.0632852827478879	0.359644075908365
MAP3K5	chr6:136753965:G:T	NI	CD4T	-0.19927526456774	0.0449420791842884	4.92868231050103e-06
MAP3K5	chr6:136753965:G:T	IAV	NK	-0.38049609036892	0.0574493657623374	1.76476611102316e-11
MAP3K5	chr6:136753965:G:T	IAV	CD8T	-0.392342105208483	0.0578548255198113	5.17141884870398e-13
MAP3K5	chr6:136753965:G:T	IAV	monocyte	0.00502035008287021	0.0645836260624007	0.468200143151125
MAP3K5	chr6:136753965:G:T	IAV	B	0.074185628262075	0.0592663393960441	0.103488331813521
MAP3K5	chr6:136753965:G:T	IAV	CD4T	-0.114479925777544	0.0417609377585715	0.00329039942535114
MAP3K5	chr6:136753965:G:T	LPS	NK	-0.404812376548808	0.0632201209699931	2.2880819461335e-10
MAP3K5	chr6:136753965:G:T	LPS	CD8T	-0.449669472008461	0.0575515032156949	1.11022302462516e-16
MAP3K5	chr6:136753965:G:T	LPS	monocyte	0.0444130247963878	0.0642059444367097	0.244542922809175
MAP3K5	chr6:136753965:G:T	LPS	B	-0.0081284942293211	0.0598496214850556	0.446649103348765
MAP3K5	chr6:136753965:G:T	LPS	CD4T	-0.161173406203466	0.0436115638147517	0.000118533673501342
MAP3K5	chr6:136753965:G:T	Tcruzi	NK	-0.396470071545756	0.0670620052385267	1.10776999795448e-08
MAP3K5	chr6:136753965:G:T	Tcruzi	CD8T	-0.378998909578331	0.0521137376608528	7.80930875521335e-13
MAP3K5	chr6:136753965:G:T	Tcruzi	monocyte	0.0765537293854215	0.0716382673794385	0.14168078395354
MAP3K5	chr6:136753965:G:T	Tcruzi	B	0.0397307440490682	0.0638285072378733	0.26692314900354
MAP3K5	chr6:136753965:G:T	Tcruzi	CD4T	-0.17093459199916	0.0525148976790359	0.000672489887434069
MAP3K5	chr6:136782057:A:G	NI	NK	0.102517827962141	0.115383363841364	0.176871355159784
MAP3K5	chr6:136782057:A:G	NI	CD8T	0.256376909799234	0.104953915630619	0.00511264149730847
MAP3K5	chr6:136782057:A:G	NI	monocyte	-0.00172533613838444	0.148408378854249	0.486571813834876
MAP3K5	chr6:136782057:A:G	NI	B	0.3368520803737	0.136983176923888	0.00300308542823494
MAP3K5	chr6:136782057:A:G	NI	CD4T	0.247026710819724	0.109197321191039	0.0142514846287116
MAP3K5	chr6:136782057:A:G	IAV	NK	0.101093782667921	0.11005445444649	0.167971924375756
MAP3K5	chr6:136782057:A:G	IAV	CD8T	0.155195968641107	0.100228757074255	0.0540380468564842
MAP3K5	chr6:136782057:A:G	IAV	monocyte	0.130467428839231	0.128989488763633	0.147694073875927
MAP3K5	chr6:136782057:A:G	IAV	B	0.303889761493646	0.125459112816159	0.00288438982675495
MAP3K5	chr6:136782057:A:G	IAV	CD4T	0.381015707191316	0.110847102145832	8.00532560923663e-05
MAP3K5	chr6:136782057:A:G	LPS	NK	0.161754059954719	0.11631828062585	0.0745695313421518
MAP3K5	chr6:136782057:A:G	LPS	CD8T	0.192596414869413	0.101319053477478	0.026463836408107
MAP3K5	chr6:136782057:A:G	LPS	monocyte	0.0359963382288886	0.143144458788763	0.389351269857961
MAP3K5	chr6:136782057:A:G	LPS	B	0.375973355426918	0.140414334920816	0.000896935428200295
MAP3K5	chr6:136782057:A:G	LPS	CD4T	0.378588121932093	0.111290667541285	0.00013559549937286
MAP3K5	chr6:136782057:A:G	Tcruzi	NK	0.0607638866004933	0.125392845466023	0.290673537197389
MAP3K5	chr6:136782057:A:G	Tcruzi	CD8T	0.150884641966672	0.105727594544777	0.0793235287421747
MAP3K5	chr6:136782057:A:G	Tcruzi	monocyte	0.0539234249829162	0.141615934690135	0.342462447780313
MAP3K5	chr6:136782057:A:G	Tcruzi	B	0.359869264850926	0.141944978550432	0.00125845168561258
MAP3K5	chr6:136782057:A:G	Tcruzi	CD4T	0.251261196819483	0.110347341909378	0.0141646342071508
MAP3K5	chr6:136793620:G:A	NI	NK	0.197970434970097	0.0762877140549372	0.00529266742606968
MAP3K5	chr6:136793620:G:A	NI	CD8T	0.157150455839147	0.0579376786166997	0.00360179179933172
MAP3K5	chr6:136793620:G:A	NI	monocyte	0.347033335472972	0.0783942310120107	7.18476717300133e-06
MAP3K5	chr6:136793620:G:A	NI	B	0.123261499217613	0.0779630501304093	0.0562585879951901
MAP3K5	chr6:136793620:G:A	NI	CD4T	0.120591437490891	0.0558167163799557	0.0154839663036286
MAP3K5	chr6:136793620:G:A	IAV	NK	0.344361202866814	0.0725796758428286	2.97320721109326e-07
MAP3K5	chr6:136793620:G:A	IAV	CD8T	0.211936486951341	0.0695631510352567	0.00109063526002847
MAP3K5	chr6:136793620:G:A	IAV	monocyte	0.556800295531267	0.0779371481109111	4.63275036975662e-14
MAP3K5	chr6:136793620:G:A	IAV	B	0.0390842617730189	0.0717302057533603	0.29051845224981
MAP3K5	chr6:136793620:G:A	IAV	CD4T	0.0541943929002015	0.0517003628690724	0.147277919184289
MAP3K5	chr6:136793620:G:A	LPS	NK	0.246952222432913	0.0774737630949003	0.000838584970167579
MAP3K5	chr6:136793620:G:A	LPS	CD8T	0.209130915820094	0.0673004220825601	0.000973731486079009
MAP3K5	chr6:136793620:G:A	LPS	monocyte	0.78110355240943	0.0746177987580779	1.04418226085627e-28
MAP3K5	chr6:136793620:G:A	LPS	B	0.0887800661101089	0.0732040857008388	0.112397912182437
MAP3K5	chr6:136793620:G:A	LPS	CD4T	0.128149306470986	0.0537785576724858	0.00866036000653217
MAP3K5	chr6:136793620:G:A	Tcruzi	NK	0.218224801793375	0.0827891719537538	0.00463334785684966
MAP3K5	chr6:136793620:G:A	Tcruzi	CD8T	0.217668284933972	0.0646804775176992	0.000374883058542944
MAP3K5	chr6:136793620:G:A	Tcruzi	monocyte	0.335534303452563	0.0892220361498674	0.000159391221221428
MAP3K5	chr6:136793620:G:A	Tcruzi	B	0.112747185568409	0.0779466202529226	0.0733204621445659
MAP3K5	chr6:136793620:G:A	Tcruzi	CD4T	0.182407285751385	0.0649353344423868	0.00230592251595798
MAP3K5	chr6:136821748:C:G	NI	NK	0.122568476362862	0.0669302574838264	0.0254523451692257
MAP3K5	chr6:136821748:C:G	NI	CD8T	0.128760433623282	0.0584013030242205	0.0113234439183738
MAP3K5	chr6:136821748:C:G	NI	monocyte	-0.0457878689999225	0.0740172889666364	0.264154344822348
MAP3K5	chr6:136821748:C:G	NI	B	-0.0802700490793899	0.0702531022387455	0.122079455358304
MAP3K5	chr6:136821748:C:G	NI	CD4T	0.0485243536676904	0.0553527983987506	0.189287286666415
MAP3K5	chr6:136821748:C:G	IAV	NK	0.0735647358355858	0.0582329034468152	0.0969596460580996
MAP3K5	chr6:136821748:C:G	IAV	CD8T	0.116791015602267	0.0609460854149175	0.016547710672653
MAP3K5	chr6:136821748:C:G	IAV	monocyte	-0.113524505671185	0.0732177855519166	0.0510589158983383
MAP3K5	chr6:136821748:C:G	IAV	B	-0.105124629511848	0.0695956751159311	0.0533417574889427
MAP3K5	chr6:136821748:C:G	IAV	CD4T	0.0211585650474143	0.049634708535899	0.330203117279377
MAP3K5	chr6:136821748:C:G	LPS	NK	0.127703216894111	0.0695341958719765	0.0230330630132518
MAP3K5	chr6:136821748:C:G	LPS	CD8T	0.104948638661016	0.0574327716016107	0.0269277678553301
MAP3K5	chr6:136821748:C:G	LPS	monocyte	-0.135436247025126	0.0803263097405381	0.039803627553574
MAP3K5	chr6:136821748:C:G	LPS	B	-0.0535225627052266	0.0645943402283813	0.202301532002153
MAP3K5	chr6:136821748:C:G	LPS	CD4T	0.0490973895168215	0.0525696074707278	0.174219284678755
MAP3K5	chr6:136821748:C:G	Tcruzi	NK	0.126223027022952	0.0705506486110925	0.0279358912349655
MAP3K5	chr6:136821748:C:G	Tcruzi	CD8T	0.109532580612371	0.0581498237140276	0.0253817682499799
MAP3K5	chr6:136821748:C:G	Tcruzi	monocyte	-0.0743877188038221	0.0760164463099801	0.160602195222244
MAP3K5	chr6:136821748:C:G	Tcruzi	B	-0.0727609867535844	0.067495871617235	0.135977714976631
MAP3K5	chr6:136821748:C:G	Tcruzi	CD4T	0.0374550490348276	0.0579556268958724	0.253559329337149
MAP3K5	chr6:136822589:T:C	NI	NK	-0.0245111608684579	0.0548347761360548	0.42364257512207
MAP3K5	chr6:136822589:T:C	NI	CD8T	-0.0321243968122968	0.0562180403512731	0.385051031930938
MAP3K5	chr6:136822589:T:C	NI	monocyte	-0.0799530061100187	0.0947901356978345	0.267377134809607
MAP3K5	chr6:136822589:T:C	NI	B	-0.0432980694103001	0.0668229811037594	0.353805079143157
MAP3K5	chr6:136822589:T:C	NI	CD4T	-0.0429463703520366	0.0664829962421519	0.355995689517974
MAP3K5	chr6:136822589:T:C	IAV	NK	-0.024737628607601	0.0513533746263612	0.412046638289294
MAP3K5	chr6:136822589:T:C	IAV	CD8T	-0.0242465173482554	0.046990270458059	0.40020094443167
MAP3K5	chr6:136822589:T:C	IAV	monocyte	-0.0728614236018349	0.0845325438307539	0.271257174625814
MAP3K5	chr6:136822589:T:C	IAV	B	-0.0313854036674172	0.0550309311730083	0.380341493324041
MAP3K5	chr6:136822589:T:C	IAV	CD4T	-0.0257903131377403	0.0536500523061061	0.414587500893352
MAP3K5	chr6:136822589:T:C	LPS	NK	-0.023679658255215	0.054589421386034	0.424013716579888
MAP3K5	chr6:136822589:T:C	LPS	CD8T	-0.0221507798566504	0.049618545116107	0.419598232665558
MAP3K5	chr6:136822589:T:C	LPS	monocyte	-0.088598036312087	0.100401534026735	0.257486784840258
MAP3K5	chr6:136822589:T:C	LPS	B	-0.0361603391156529	0.0624075155275147	0.375103561786729
MAP3K5	chr6:136822589:T:C	LPS	CD4T	-0.0256142733785447	0.0580098924420074	0.42409083886934
MAP3K5	chr6:136822589:T:C	Tcruzi	NK	-0.0220144821755	0.0557476561467431	0.438276373063623
MAP3K5	chr6:136822589:T:C	Tcruzi	CD8T	-0.0211592261500186	0.0528158187805338	0.435670184006757
MAP3K5	chr6:136822589:T:C	Tcruzi	monocyte	-0.0950565215543717	0.10606820863867	0.252580032009903
MAP3K5	chr6:136822589:T:C	Tcruzi	B	-0.0448439141563056	0.0656877380536009	0.339101383010235
MAP3K5	chr6:136822589:T:C	Tcruzi	CD4T	-0.036313123574327	0.0622750574446884	0.38105547464277
MAP3K7CL	chr21:29002838:A:C	NI	NK	0.00195348985074813	0.042889513600792	0.645415026321807
MAP3K7CL	chr21:29002838:A:C	NI	CD8T	0.010401973820512	0.0505340679827161	0.600581426962056
MAP3K7CL	chr21:29002838:A:C	NI	monocyte	0.00428105523677377	0.0554775094942252	0.6093324292356
MAP3K7CL	chr21:29002838:A:C	NI	B	-0.0078373740404746	0.0486832805097658	0.615884201766994
MAP3K7CL	chr21:29002838:A:C	NI	CD4T	0.011639047962061	0.0614368559055688	0.594554259254476
MAP3K7CL	chr21:29002838:A:C	IAV	NK	-0.000104754971279776	0.0397929351699107	0.658275234513769
MAP3K7CL	chr21:29002838:A:C	IAV	CD8T	0.00337443655039542	0.0369432653262768	0.632256714463401
MAP3K7CL	chr21:29002838:A:C	IAV	monocyte	0.00450268729704031	0.0463564779580524	0.631407863203217
MAP3K7CL	chr21:29002838:A:C	IAV	B	-0.00974853290915875	0.0438011742646567	0.597494293116422
MAP3K7CL	chr21:29002838:A:C	IAV	CD4T	0.00234971007265819	0.0501382911410371	0.644389868650306
MAP3K7CL	chr21:29002838:A:C	LPS	NK	0.00328081181894665	0.0432161387786509	0.631679870324675
MAP3K7CL	chr21:29002838:A:C	LPS	CD8T	0.00444735568687244	0.0422720830987391	0.622811220698514
MAP3K7CL	chr21:29002838:A:C	LPS	monocyte	0.0071300794023391	0.0562390485333105	0.607557005325117
MAP3K7CL	chr21:29002838:A:C	LPS	B	-0.00989322208631632	0.0495877975413344	0.599760335953134
MAP3K7CL	chr21:29002838:A:C	LPS	CD4T	0.00717310565862853	0.0560949314761061	0.616900856494016
MAP3K7CL	chr21:29002838:A:C	Tcruzi	NK	0.00121496326741519	0.0442306874356948	0.648484567879689
MAP3K7CL	chr21:29002838:A:C	Tcruzi	CD8T	0.0093717236274565	0.0483378567877185	0.602315248199095
MAP3K7CL	chr21:29002838:A:C	Tcruzi	monocyte	0.00112523063154498	0.0530865265974016	0.646259367349132
MAP3K7CL	chr21:29002838:A:C	Tcruzi	B	-0.0134980573314939	0.0504878291053743	0.580731757411401
MAP3K7CL	chr21:29002838:A:C	Tcruzi	CD4T	0.007461498459747	0.0565465262507054	0.619804558689478
MAP3K7CL	chr21:29025106:A:G	NI	NK	-0.0716310468532351	0.0618895574014722	0.116576193948902
MAP3K7CL	chr21:29025106:A:G	NI	CD8T	-0.0674018684796501	0.0608052123152892	0.129419501900648
MAP3K7CL	chr21:29025106:A:G	NI	monocyte	-0.259901883732326	0.0635058603913072	1.3918525639478e-05
MAP3K7CL	chr21:29025106:A:G	NI	B	-0.0706775855424755	0.0645423924706604	0.132973358969492
MAP3K7CL	chr21:29025106:A:G	NI	CD4T	-0.0436439898764459	0.0682978436255016	0.257749922047228
MAP3K7CL	chr21:29025106:A:G	IAV	NK	-0.0359244875584799	0.0569488214203699	0.255916018680396
MAP3K7CL	chr21:29025106:A:G	IAV	CD8T	-0.0323314012649974	0.0536776003463949	0.263926480958824
MAP3K7CL	chr21:29025106:A:G	IAV	monocyte	-0.2726999692606	0.0740421071646976	7.28965970886453e-06
MAP3K7CL	chr21:29025106:A:G	IAV	B	-0.0960521558421415	0.0618519301155554	0.0527616133522699
MAP3K7CL	chr21:29025106:A:G	IAV	CD4T	-0.0257315576516219	0.0610682840421608	0.328941647800449
MAP3K7CL	chr21:29025106:A:G	LPS	NK	-0.0571066159437356	0.0593575790799843	0.162920445861975
MAP3K7CL	chr21:29025106:A:G	LPS	CD8T	-0.051183887108026	0.0562811568803253	0.175544363066415
MAP3K7CL	chr21:29025106:A:G	LPS	monocyte	-0.254057119592967	0.069959344946086	8.07315750414039e-05
MAP3K7CL	chr21:29025106:A:G	LPS	B	-0.0955624499841204	0.0644477708644581	0.0647224372237002
MAP3K7CL	chr21:29025106:A:G	LPS	CD4T	-0.0157848977757984	0.0663725146661447	0.395801913392628
MAP3K7CL	chr21:29025106:A:G	Tcruzi	NK	-0.00307364820795343	0.0660095184371466	0.460859418405534
MAP3K7CL	chr21:29025106:A:G	Tcruzi	CD8T	-0.0813361446694059	0.0606286006501939	0.0829815492211008
MAP3K7CL	chr21:29025106:A:G	Tcruzi	monocyte	-0.286874707826548	0.0728124946684704	1.02591611875757e-05
MAP3K7CL	chr21:29025106:A:G	Tcruzi	B	-0.0728834074619206	0.062183926135006	0.11666419287447
MAP3K7CL	chr21:29025106:A:G	Tcruzi	CD4T	-0.0488938852642632	0.0655327893695596	0.224431890909084
MAP3K7CL	chr21:29061983:G:C	NI	NK	0.0231411223681019	0.0874380434665169	0.405555407634697
MAP3K7CL	chr21:29061983:G:C	NI	CD8T	-0.0457214098303561	0.088334004958997	0.302463541829324
MAP3K7CL	chr21:29061983:G:C	NI	monocyte	0.2647283111906	0.109432816401991	0.00789916181404714
MAP3K7CL	chr21:29061983:G:C	NI	B	-0.0659228281347333	0.097855965334072	0.255125430648767
MAP3K7CL	chr21:29061983:G:C	NI	CD4T	-0.0870128725792756	0.104425784119966	0.202764807345155
MAP3K7CL	chr21:29061983:G:C	IAV	NK	0.0023691338374539	0.0797227357215701	0.491265613767867
MAP3K7CL	chr21:29061983:G:C	IAV	CD8T	-0.0228219371157916	0.0745191281939446	0.379213267227401
MAP3K7CL	chr21:29061983:G:C	IAV	monocyte	0.237498800840963	0.107028268957212	0.00950329780911443
MAP3K7CL	chr21:29061983:G:C	IAV	B	-0.0012893181335955	0.0840630229103592	0.494225463619963
MAP3K7CL	chr21:29061983:G:C	IAV	CD4T	-0.0736560104430282	0.091555447392672	0.211109264172344
MAP3K7CL	chr21:29061983:G:C	LPS	NK	-0.00348880202933857	0.0848246596213833	0.485764684189108
MAP3K7CL	chr21:29061983:G:C	LPS	CD8T	-0.054929582739665	0.0821853902095442	0.253264413396952
MAP3K7CL	chr21:29061983:G:C	LPS	monocyte	0.238090344067747	0.112096820999488	0.0140562521724659
MAP3K7CL	chr21:29061983:G:C	LPS	B	-0.0307978149080372	0.0928815115845186	0.375712729374339
MAP3K7CL	chr21:29061983:G:C	LPS	CD4T	-0.136957921873648	0.109917532126787	0.0995791554672105
MAP3K7CL	chr21:29061983:G:C	Tcruzi	NK	0.0170517246754624	0.0891057542178184	0.431900900822972
MAP3K7CL	chr21:29061983:G:C	Tcruzi	CD8T	-0.0754508286250243	0.0891999141931759	0.198376800389778
MAP3K7CL	chr21:29061983:G:C	Tcruzi	monocyte	0.292705122595983	0.122277731875444	0.00741448713170144
MAP3K7CL	chr21:29061983:G:C	Tcruzi	B	-0.0329770651599946	0.0897872940639493	0.362945173535745
MAP3K7CL	chr21:29061983:G:C	Tcruzi	CD4T	-0.0919472142990737	0.100578091567703	0.18012769431208
MAP3K7CL	chr21:29096301:A:C	NI	NK	0.0733104143743625	0.0711713830702127	0.149288238646017
MAP3K7CL	chr21:29096301:A:C	NI	CD8T	0.0620965251291578	0.070344763729402	0.186019347830014
MAP3K7CL	chr21:29096301:A:C	NI	monocyte	-0.40973009795801	0.0675296689436848	2.69307354194837e-10
MAP3K7CL	chr21:29096301:A:C	NI	B	0.00842961925848071	0.0744305817530492	0.456995030441555
MAP3K7CL	chr21:29096301:A:C	NI	CD4T	0.121886529810129	0.0768696720305903	0.0563219449900155
MAP3K7CL	chr21:29096301:A:C	IAV	NK	0.0885820205238693	0.0681829947655481	0.0935434840134132
MAP3K7CL	chr21:29096301:A:C	IAV	CD8T	0.0432575548803468	0.0646718318010157	0.247008034391463
MAP3K7CL	chr21:29096301:A:C	IAV	monocyte	-0.390310183342063	0.0763038032595547	1.16821935458589e-08
MAP3K7CL	chr21:29096301:A:C	IAV	B	-0.0151180734688279	0.0712257247204871	0.414343977937054
MAP3K7CL	chr21:29096301:A:C	IAV	CD4T	0.148586087538578	0.0704972198797998	0.0158117123368228
MAP3K7CL	chr21:29096301:A:C	LPS	NK	0.100590489483979	0.0702245161958142	0.0726849399804759
MAP3K7CL	chr21:29096301:A:C	LPS	CD8T	0.0876648614376003	0.066571432917913	0.0913964857080863
MAP3K7CL	chr21:29096301:A:C	LPS	monocyte	-0.364881943582472	0.0745127184816452	4.70524033846509e-07
MAP3K7CL	chr21:29096301:A:C	LPS	B	-0.0471353220578348	0.0740290349152319	0.262165801881326
MAP3K7CL	chr21:29096301:A:C	LPS	CD4T	0.139635889821906	0.0735125048469633	0.0277296319562167
MAP3K7CL	chr21:29096301:A:C	Tcruzi	NK	0.0435753363268036	0.0744594411922029	0.275388103547572
MAP3K7CL	chr21:29096301:A:C	Tcruzi	CD8T	0.102877083810176	0.0692089004630774	0.0666488821513903
MAP3K7CL	chr21:29096301:A:C	Tcruzi	monocyte	-0.42162356971339	0.0771085563291881	8.35819335964771e-09
MAP3K7CL	chr21:29096301:A:C	Tcruzi	B	-0.0191157447292691	0.0725411410655713	0.394976956694199
MAP3K7CL	chr21:29096301:A:C	Tcruzi	CD4T	0.184577319803111	0.0772148945810627	0.00691389699111105
MAP3K7CL	chr21:29106226:G:A	NI	NK	-0.00621787525448926	0.0609393963005167	0.602555538856749
MAP3K7CL	chr21:29106226:G:A	NI	CD8T	-0.00525333489209384	0.0705251250115164	0.61019331162096
MAP3K7CL	chr21:29106226:G:A	NI	monocyte	0.00498474655789495	0.078770362487255	0.592541904602139
MAP3K7CL	chr21:29106226:G:A	NI	B	-0.0198741756110352	0.0736068739124436	0.550443691270205
MAP3K7CL	chr21:29106226:G:A	NI	CD4T	-0.00549415626053992	0.0869968326547523	0.605352886045643
MAP3K7CL	chr21:29106226:G:A	IAV	NK	-0.00834006528702157	0.057189631245103	0.590126178625598
MAP3K7CL	chr21:29106226:G:A	IAV	CD8T	-0.00727789499119474	0.0532115435303006	0.59280147917919
MAP3K7CL	chr21:29106226:G:A	IAV	monocyte	0.00785247190941786	0.0661102702836329	0.598330387308345
MAP3K7CL	chr21:29106226:G:A	IAV	B	-0.0143247578320762	0.0613744098461185	0.562326881402153
MAP3K7CL	chr21:29106226:G:A	IAV	CD4T	-0.00294549283306964	0.0732312862078188	0.61950745866083
MAP3K7CL	chr21:29106226:G:A	LPS	NK	-0.010541661310928	0.0628484637465829	0.579097898546374
MAP3K7CL	chr21:29106226:G:A	LPS	CD8T	-0.00378635980517387	0.0605292166161955	0.608746452274379
MAP3K7CL	chr21:29106226:G:A	LPS	monocyte	0.0127910649688769	0.0810774992217722	0.574290527743872
MAP3K7CL	chr21:29106226:G:A	LPS	B	-0.0208203770880728	0.0741410686891683	0.54202781494904
MAP3K7CL	chr21:29106226:G:A	LPS	CD4T	-0.00694493757092667	0.0814928960248919	0.602683978053557
MAP3K7CL	chr21:29106226:G:A	Tcruzi	NK	-0.00598180443144262	0.0627037791677295	0.602916831345557
MAP3K7CL	chr21:29106226:G:A	Tcruzi	CD8T	-0.00494448980771974	0.0677128573178127	0.60906959381443
MAP3K7CL	chr21:29106226:G:A	Tcruzi	monocyte	0.00895994588358235	0.0771268648293414	0.594364784177031
MAP3K7CL	chr21:29106226:G:A	Tcruzi	B	-0.0189249378264931	0.0699155098937527	0.548620455617828
MAP3K7CL	chr21:29106226:G:A	Tcruzi	CD4T	-0.00443460699157155	0.0819744953120939	0.614308312976392
MAP3K7CL	chr21:29142225:C:T	NI	NK	0.0542505412497343	0.0694549413397348	0.218988009001804
MAP3K7CL	chr21:29142225:C:T	NI	CD8T	0.0623575702443266	0.0700550790149188	0.187213615921069
MAP3K7CL	chr21:29142225:C:T	NI	monocyte	-0.207429153302626	0.085633075444898	0.00855454264357136
MAP3K7CL	chr21:29142225:C:T	NI	B	0.0692054571710703	0.0760315664169848	0.181538333352184
MAP3K7CL	chr21:29142225:C:T	NI	CD4T	0.0606153643682487	0.0795244138191418	0.225940865623824
MAP3K7CL	chr21:29142225:C:T	IAV	NK	0.00208236741253504	0.0610053260389817	0.48530322498699
MAP3K7CL	chr21:29142225:C:T	IAV	CD8T	0.0164285449430671	0.0563026607794301	0.38439149268414
MAP3K7CL	chr21:29142225:C:T	IAV	monocyte	-0.181995144826973	0.0825444430418317	0.0112806329591287
MAP3K7CL	chr21:29142225:C:T	IAV	B	0.030817304957356	0.0660181879697808	0.324808891958739
MAP3K7CL	chr21:29142225:C:T	IAV	CD4T	0.02592385514471	0.0675990920548806	0.353154463267199
MAP3K7CL	chr21:29142225:C:T	LPS	NK	0.0115041380752352	0.0640041437655942	0.430123634717764
MAP3K7CL	chr21:29142225:C:T	LPS	CD8T	0.0302130846463402	0.0608834510677265	0.311572522874237
MAP3K7CL	chr21:29142225:C:T	LPS	monocyte	-0.166030132543694	0.0822592443952675	0.0203059631914617
MAP3K7CL	chr21:29142225:C:T	LPS	B	0.0595928391618948	0.0740692483539638	0.213242504847517
MAP3K7CL	chr21:29142225:C:T	LPS	CD4T	0.0227094205402666	0.0729415161356081	0.378600820340417
MAP3K7CL	chr21:29142225:C:T	Tcruzi	NK	0.00265344758809674	0.0674036881625471	0.480662360538647
MAP3K7CL	chr21:29142225:C:T	Tcruzi	CD8T	0.0466071448916984	0.0659437425319882	0.241873420615518
MAP3K7CL	chr21:29142225:C:T	Tcruzi	monocyte	-0.208044406785206	0.0894541565917722	0.0102352089497528
MAP3K7CL	chr21:29142225:C:T	Tcruzi	B	0.046507154151422	0.0697624284198589	0.256479306934871
MAP3K7CL	chr21:29142225:C:T	Tcruzi	CD4T	0.0510848782859981	0.0750371839566133	0.251043973252887
MAP3K7CL	chr21:29155456:T:C	NI	NK	0.0134000890853106	0.0311172493635248	0.517886942230309
MAP3K7CL	chr21:29155456:T:C	NI	CD8T	0.0266896587457493	0.0403107051316749	0.435095781340776
MAP3K7CL	chr21:29155456:T:C	NI	monocyte	-0.0138066540655363	0.0365452695110242	0.517203521494692
MAP3K7CL	chr21:29155456:T:C	NI	B	0.0202044083746397	0.0370761326042083	0.478567973113136
MAP3K7CL	chr21:29155456:T:C	NI	CD4T	0.0310927228136545	0.046026535287276	0.420856176350253
MAP3K7CL	chr21:29155456:T:C	IAV	NK	0.00326435370911193	0.0263993938163498	0.609595128993598
MAP3K7CL	chr21:29155456:T:C	IAV	CD8T	0.00941033440571861	0.0254394849717295	0.534186863960362
MAP3K7CL	chr21:29155456:T:C	IAV	monocyte	-0.0150841653260418	0.033870660406595	0.520091622175033
MAP3K7CL	chr21:29155456:T:C	IAV	B	0.0107292700227544	0.0291544836485793	0.53775045161835
MAP3K7CL	chr21:29155456:T:C	IAV	CD4T	0.0129133835254219	0.0321352059952849	0.524462809034795
MAP3K7CL	chr21:29155456:T:C	LPS	NK	0.00393012895754739	0.02841454340841	0.599361641562485
MAP3K7CL	chr21:29155456:T:C	LPS	CD8T	0.00717419184030652	0.0276278821530144	0.557442019449326
MAP3K7CL	chr21:29155456:T:C	LPS	monocyte	-0.0119099455202735	0.0365589335685796	0.543242260868872
MAP3K7CL	chr21:29155456:T:C	LPS	B	0.0138717311757426	0.0333698081161091	0.517044093547752
MAP3K7CL	chr21:29155456:T:C	LPS	CD4T	0.0159130110534161	0.03597118390254	0.506809717242225
MAP3K7CL	chr21:29155456:T:C	Tcruzi	NK	0.00440021999557421	0.0294751881832725	0.598606825959235
MAP3K7CL	chr21:29155456:T:C	Tcruzi	CD8T	0.019145865192962	0.0337083618217576	0.469148485631342
MAP3K7CL	chr21:29155456:T:C	Tcruzi	monocyte	-0.0143846988614442	0.0365031976957327	0.53171651068058
MAP3K7CL	chr21:29155456:T:C	Tcruzi	B	0.0131500332788202	0.0316748538788483	0.520645648968067
MAP3K7CL	chr21:29155456:T:C	Tcruzi	CD4T	0.0252637929021239	0.0408028151423353	0.452942283288834
MAP3K7CL	chr21:29156702:C:T	NI	NK	-0.0280713421042322	0.0720432617699294	0.349666974599852
MAP3K7CL	chr21:29156702:C:T	NI	CD8T	-0.0608939004430727	0.0713920824780641	0.19619693614161
MAP3K7CL	chr21:29156702:C:T	NI	monocyte	0.441106217394748	0.0642115581675413	9.09510259103529e-12
MAP3K7CL	chr21:29156702:C:T	NI	B	0.0986792199904229	0.0738776051925275	0.090132852914399
MAP3K7CL	chr21:29156702:C:T	NI	CD4T	-0.0408208583755219	0.0754548602140341	0.294159306763929
MAP3K7CL	chr21:29156702:C:T	IAV	NK	-0.00204030352378209	0.0679934607962315	0.491271005945535
MAP3K7CL	chr21:29156702:C:T	IAV	CD8T	-0.0161805092917101	0.0666234924427742	0.406589008285123
MAP3K7CL	chr21:29156702:C:T	IAV	monocyte	0.546642571266661	0.081069767584884	1.57139406897966e-15
MAP3K7CL	chr21:29156702:C:T	IAV	B	0.136399708641636	0.0722018884080525	0.0281510041889546
MAP3K7CL	chr21:29156702:C:T	IAV	CD4T	0.011865123199793	0.0680293010092321	0.429552411670719
MAP3K7CL	chr21:29156702:C:T	LPS	NK	0.0248672253934266	0.0692549251249849	0.359095292903439
MAP3K7CL	chr21:29156702:C:T	LPS	CD8T	0.0333327780138152	0.0679882141860065	0.312844613753591
MAP3K7CL	chr21:29156702:C:T	LPS	monocyte	0.447300629473698	0.0730068240983727	9.64068945901776e-10
MAP3K7CL	chr21:29156702:C:T	LPS	B	0.17750850807299	0.0748202519390643	0.00752235249213079
MAP3K7CL	chr21:29156702:C:T	LPS	CD4T	0.00927401732064574	0.0720633518752901	0.448319872655544
MAP3K7CL	chr21:29156702:C:T	Tcruzi	NK	-0.00631214361922417	0.0744558862496677	0.467479048625313
MAP3K7CL	chr21:29156702:C:T	Tcruzi	CD8T	0.0212647223949715	0.0695335164077634	0.382795292417806
MAP3K7CL	chr21:29156702:C:T	Tcruzi	monocyte	0.516549384460809	0.0755120852621359	9.51286823702178e-13
MAP3K7CL	chr21:29156702:C:T	Tcruzi	B	0.0704945511330982	0.0725484044344032	0.163704671829386
MAP3K7CL	chr21:29156702:C:T	Tcruzi	CD4T	-0.0589939900614249	0.0743778586984697	0.213687409411202
MAP3K7CL	chr21:29176025:C:T	NI	NK	-0.0191453009237199	0.0631528593512371	0.379973374554499
MAP3K7CL	chr21:29176025:C:T	NI	CD8T	-0.0277111240167229	0.0607137510855335	0.323705323828
MAP3K7CL	chr21:29176025:C:T	NI	monocyte	0.548217918865293	0.0489871641072023	2.27356187153905e-28
MAP3K7CL	chr21:29176025:C:T	NI	B	0.00527045349262927	0.0634460660410418	0.46481273557588
MAP3K7CL	chr21:29176025:C:T	NI	CD4T	-0.0257334094391955	0.0633387213310648	0.341369014003224
MAP3K7CL	chr21:29176025:C:T	IAV	NK	-0.0782027606066424	0.0609660110086743	0.0975350790417289
MAP3K7CL	chr21:29176025:C:T	IAV	CD8T	-0.00553423150618382	0.0598813674487406	0.462495175694463
MAP3K7CL	chr21:29176025:C:T	IAV	monocyte	0.641542168482181	0.0615550370930535	1.04813994170713e-30
MAP3K7CL	chr21:29176025:C:T	IAV	B	0.0941768977781702	0.0633685532722857	0.0672001492504254
MAP3K7CL	chr21:29176025:C:T	IAV	CD4T	-0.0532318030214311	0.0577842722041686	0.178147962339977
MAP3K7CL	chr21:29176025:C:T	LPS	NK	-0.0187147066158688	0.0604667074338272	0.378265402093771
MAP3K7CL	chr21:29176025:C:T	LPS	CD8T	-0.00860400185729221	0.0600655665665268	0.442086229802114
MAP3K7CL	chr21:29176025:C:T	LPS	monocyte	0.521448308512144	0.0574462088952606	3.47953624524657e-19
MAP3K7CL	chr21:29176025:C:T	LPS	B	0.0765237431911022	0.062819954497352	0.110747289721761
MAP3K7CL	chr21:29176025:C:T	LPS	CD4T	-0.0395647902013371	0.0609139138334226	0.25784601334867
MAP3K7CL	chr21:29176025:C:T	Tcruzi	NK	-0.00642289656285672	0.0662597048773338	0.460770299098396
MAP3K7CL	chr21:29176025:C:T	Tcruzi	CD8T	-0.000665152360858374	0.0607123164696051	0.493705280276737
MAP3K7CL	chr21:29176025:C:T	Tcruzi	monocyte	0.657679442696703	0.0612932593882731	1.90333740748849e-28
MAP3K7CL	chr21:29176025:C:T	Tcruzi	B	0.0153986531558483	0.0631523754263659	0.400982828272947
MAP3K7CL	chr21:29176025:C:T	Tcruzi	CD4T	-0.0606559912970994	0.063403571211536	0.168751955493136
MAP3K7CL	chr21:29217519:C:T	NI	NK	-0.0288819407867354	0.0748780364164165	0.347326010453692
MAP3K7CL	chr21:29217519:C:T	NI	CD8T	-0.0782073872733162	0.0733923814266703	0.14154598558609
MAP3K7CL	chr21:29217519:C:T	NI	monocyte	0.456220315583442	0.0700641987822096	1.71362995137153e-11
MAP3K7CL	chr21:29217519:C:T	NI	B	-0.0907363266936028	0.0795745212452698	0.124872574762333
MAP3K7CL	chr21:29217519:C:T	NI	CD4T	-0.110961560844095	0.0804776584574287	0.083126045141818
MAP3K7CL	chr21:29217519:C:T	IAV	NK	-0.0607302748166319	0.0708864904099691	0.194350310161136
MAP3K7CL	chr21:29217519:C:T	IAV	CD8T	-0.0383758238000056	0.0687411727903695	0.284998756892909
MAP3K7CL	chr21:29217519:C:T	IAV	monocyte	0.428724356711272	0.0780767818626626	1.61946264368082e-09
MAP3K7CL	chr21:29217519:C:T	IAV	B	-0.0138458958707239	0.0742504387378778	0.424647002943282
MAP3K7CL	chr21:29217519:C:T	IAV	CD4T	-0.0992018442665122	0.0720965936946879	0.0829465710821917
MAP3K7CL	chr21:29217519:C:T	LPS	NK	-0.0890353086974931	0.0749105618181205	0.113886786834145
MAP3K7CL	chr21:29217519:C:T	LPS	CD8T	-0.0274455158009168	0.0703629038273916	0.342772213592085
MAP3K7CL	chr21:29217519:C:T	LPS	monocyte	0.419592628719754	0.0781491251719651	3.79076694697307e-08
MAP3K7CL	chr21:29217519:C:T	LPS	B	-0.0505277325947974	0.0777605114380741	0.257465173274586
MAP3K7CL	chr21:29217519:C:T	LPS	CD4T	-0.123335915933902	0.0774891333495606	0.0539138022317624
MAP3K7CL	chr21:29217519:C:T	Tcruzi	NK	0.00927429779983726	0.0789620632498379	0.45862935618608
MAP3K7CL	chr21:29217519:C:T	Tcruzi	CD8T	-0.0750584700736029	0.0723637304252105	0.147795951236504
MAP3K7CL	chr21:29217519:C:T	Tcruzi	monocyte	0.493396610969957	0.0814080577267392	9.62979665178753e-11
MAP3K7CL	chr21:29217519:C:T	Tcruzi	B	-0.0360382233472323	0.0759652660087701	0.316673534549436
MAP3K7CL	chr21:29217519:C:T	Tcruzi	CD4T	-0.104711734738767	0.0783476406021093	0.0895521884749794
MAP3K7CL	chr21:29236080:T:C	NI	NK	-0.016821821678608	0.0587747951723035	0.536189863009038
MAP3K7CL	chr21:29236080:T:C	NI	CD8T	-0.0154759861856537	0.0642573657073005	0.548364155826814
MAP3K7CL	chr21:29236080:T:C	NI	monocyte	0.00373199688295147	0.073074225379981	0.598664881114226
MAP3K7CL	chr21:29236080:T:C	NI	B	-0.0203536821600557	0.0649708975604047	0.527471657070443
MAP3K7CL	chr21:29236080:T:C	NI	CD4T	-0.0239420920580144	0.079779109672847	0.523712746760348
MAP3K7CL	chr21:29236080:T:C	IAV	NK	-0.0197122676190624	0.0569027876475439	0.516264850384925
MAP3K7CL	chr21:29236080:T:C	IAV	CD8T	-0.0197095592361754	0.053162916980086	0.507815725157418
MAP3K7CL	chr21:29236080:T:C	IAV	monocyte	-0.0062558593678694	0.0606340252735349	0.596289556630986
MAP3K7CL	chr21:29236080:T:C	IAV	B	-0.0259034115340168	0.0626225054403016	0.491431478044548
MAP3K7CL	chr21:29236080:T:C	IAV	CD4T	-0.0338039338332655	0.0762694314518494	0.483175054538865
MAP3K7CL	chr21:29236080:T:C	LPS	NK	-0.0222250875976859	0.0618306850864561	0.506616037240745
MAP3K7CL	chr21:29236080:T:C	LPS	CD8T	-0.0252529427699017	0.0621423472252539	0.490609762728426
MAP3K7CL	chr21:29236080:T:C	LPS	monocyte	-0.0117123196542	0.0734886297112093	0.565975612759547
MAP3K7CL	chr21:29236080:T:C	LPS	B	-0.0269898750511463	0.0688814312654723	0.495256801992711
MAP3K7CL	chr21:29236080:T:C	LPS	CD4T	-0.0297115132285107	0.0782039145653526	0.500534197031165
MAP3K7CL	chr21:29236080:T:C	Tcruzi	NK	-0.0179735763629211	0.0607543483002755	0.531756097077229
MAP3K7CL	chr21:29236080:T:C	Tcruzi	CD8T	-0.0160002486993268	0.0620618170593427	0.542065143820186
MAP3K7CL	chr21:29236080:T:C	Tcruzi	monocyte	-0.000102260591180405	0.0698694529639162	0.619920230581822
MAP3K7CL	chr21:29236080:T:C	Tcruzi	B	-0.0242390513102114	0.0648694396747256	0.505874194740193
MAP3K7CL	chr21:29236080:T:C	Tcruzi	CD4T	-0.0265762374862028	0.0769415087648613	0.516115722008066
MAP3K7CL	chr21:29270314:A:G	NI	NK	-0.0619715681497703	0.0845641299545135	0.298620585827625
MAP3K7CL	chr21:29270314:A:G	NI	CD8T	-0.0930805853403151	0.105378014141448	0.249283574251073
MAP3K7CL	chr21:29270314:A:G	NI	monocyte	-0.0851969113333504	0.108057662387479	0.271243330117306
MAP3K7CL	chr21:29270314:A:G	NI	B	-0.0575559410233598	0.0885883203743096	0.32924880654603
MAP3K7CL	chr21:29270314:A:G	NI	CD4T	-0.111538612268147	0.126401384514225	0.246895705368905
MAP3K7CL	chr21:29270314:A:G	IAV	NK	-0.047670912469689	0.074265180162965	0.329254405305241
MAP3K7CL	chr21:29270314:A:G	IAV	CD8T	-0.0587741078952955	0.0759840691088243	0.282006647049958
MAP3K7CL	chr21:29270314:A:G	IAV	monocyte	-0.0735326546409781	0.09505572796041	0.283811898122247
MAP3K7CL	chr21:29270314:A:G	IAV	B	-0.0468297469834404	0.076569340492852	0.340827344713471
MAP3K7CL	chr21:29270314:A:G	IAV	CD4T	-0.0917907290067723	0.105780435458152	0.256169364932679
MAP3K7CL	chr21:29270314:A:G	LPS	NK	-0.0584777027525011	0.0823782436189971	0.30490466165673
MAP3K7CL	chr21:29270314:A:G	LPS	CD8T	-0.076382049559133	0.089570210609357	0.255710299306558
MAP3K7CL	chr21:29270314:A:G	LPS	monocyte	-0.0835590570871995	0.11155967812515	0.286135289817388
MAP3K7CL	chr21:29270314:A:G	LPS	B	-0.0541115900338893	0.0865004332621714	0.335041698108668
MAP3K7CL	chr21:29270314:A:G	LPS	CD4T	-0.100107596885697	0.115277040491122	0.2547832134324
MAP3K7CL	chr21:29270314:A:G	Tcruzi	NK	-0.0679807924800009	0.0892554196174482	0.286920146617095
MAP3K7CL	chr21:29270314:A:G	Tcruzi	CD8T	-0.0946473270552769	0.105400656705622	0.241068172152751
MAP3K7CL	chr21:29270314:A:G	Tcruzi	monocyte	-0.0928450179608569	0.113111364075018	0.265134577091243
MAP3K7CL	chr21:29270314:A:G	Tcruzi	B	-0.043048034259382	0.0802210671550933	0.364821378968211
MAP3K7CL	chr21:29270314:A:G	Tcruzi	CD4T	-0.108787107034077	0.121747405306389	0.246052367358817
MAP3K7CL	chr21:29272686:T:C	NI	NK	-0.00871101344855398	0.0479446732861201	0.561815298913526
MAP3K7CL	chr21:29272686:T:C	NI	CD8T	-0.00830426577939541	0.0530110416136251	0.569458721557181
MAP3K7CL	chr21:29272686:T:C	NI	monocyte	-0.0521535507325952	0.0789415191223824	0.367404285511797
MAP3K7CL	chr21:29272686:T:C	NI	B	-0.0159398342629479	0.0543406017459671	0.52534291522226
MAP3K7CL	chr21:29272686:T:C	NI	CD4T	-0.0105226506383743	0.0649214069716489	0.560827529419777
MAP3K7CL	chr21:29272686:T:C	IAV	NK	-0.00588406518429057	0.0442909689523645	0.575124979711309
MAP3K7CL	chr21:29272686:T:C	IAV	CD8T	-0.00803890939947333	0.0410794404649531	0.558302008097993
MAP3K7CL	chr21:29272686:T:C	IAV	monocyte	-0.0368153647800798	0.0623488824318588	0.417826877937235
MAP3K7CL	chr21:29272686:T:C	IAV	B	-0.0144054248594649	0.0476422042606532	0.522075199236253
MAP3K7CL	chr21:29272686:T:C	IAV	CD4T	-0.00431356759283191	0.05502448087346	0.591419798415978
MAP3K7CL	chr21:29272686:T:C	LPS	NK	-0.0113564960954256	0.0483857435289699	0.540919301402551
MAP3K7CL	chr21:29272686:T:C	LPS	CD8T	-0.00551417449719903	0.046212885295633	0.574739300729817
MAP3K7CL	chr21:29272686:T:C	LPS	monocyte	-0.0459845125542614	0.0755180487781688	0.398334321014157
MAP3K7CL	chr21:29272686:T:C	LPS	B	-0.021004992380807	0.0559519010702897	0.494625958112512
MAP3K7CL	chr21:29272686:T:C	LPS	CD4T	-0.0133719913317399	0.06098467341065	0.54670345784562
MAP3K7CL	chr21:29272686:T:C	Tcruzi	NK	-0.0211437367364482	0.0543241681227147	0.494741833299651
MAP3K7CL	chr21:29272686:T:C	Tcruzi	CD8T	-0.00780160565684873	0.0509469754027434	0.568226306501716
MAP3K7CL	chr21:29272686:T:C	Tcruzi	monocyte	-0.0510161844253013	0.0781108731642019	0.387616334167765
MAP3K7CL	chr21:29272686:T:C	Tcruzi	B	-0.0220168571199782	0.0545642742875533	0.487736027373322
MAP3K7CL	chr21:29272686:T:C	Tcruzi	CD4T	-0.00833804484495709	0.0609178135168622	0.573415689027323
MAP3K8	chr10:30421006:T:G	NI	NK	-0.0299565999268792	0.052723266784171	0.42518240740111
MAP3K8	chr10:30421006:T:G	NI	CD8T	-0.0274673622888971	0.052536231620068	0.446663464960633
MAP3K8	chr10:30421006:T:G	NI	monocyte	0.0234622867722366	0.0598729552180743	0.467221425132418
MAP3K8	chr10:30421006:T:G	NI	B	0.04357813974036	0.0737567326303399	0.415949711750006
MAP3K8	chr10:30421006:T:G	NI	CD4T	-0.00076996141224627	0.0571998662988123	0.602588470096094
MAP3K8	chr10:30421006:T:G	IAV	NK	-0.0228961484471832	0.0445628520959438	0.446409405212375
MAP3K8	chr10:30421006:T:G	IAV	CD8T	-0.0238904731220104	0.0433840940845848	0.432566025844875
MAP3K8	chr10:30421006:T:G	IAV	monocyte	0.00819321577711794	0.0459978964819345	0.56091771153424
MAP3K8	chr10:30421006:T:G	IAV	B	0.0219694459566763	0.0509288125390567	0.481634362137884
MAP3K8	chr10:30421006:T:G	IAV	CD4T	-0.00406918124333276	0.046243449217357	0.588192954869312
MAP3K8	chr10:30421006:T:G	LPS	NK	-0.0327460174810542	0.0532430533497209	0.405480512363256
MAP3K8	chr10:30421006:T:G	LPS	CD8T	-0.0191891673818987	0.0427815986851556	0.46737837584575
MAP3K8	chr10:30421006:T:G	LPS	monocyte	0.0190889013937281	0.0514811342688737	0.490588078589042
MAP3K8	chr10:30421006:T:G	LPS	B	0.0344918996701119	0.0642827027619201	0.438413718976928
MAP3K8	chr10:30421006:T:G	LPS	CD4T	-0.0057630617292931	0.0505306930340628	0.577696811318325
MAP3K8	chr10:30421006:T:G	Tcruzi	NK	-0.0325157876081996	0.0558522154039384	0.417424909937578
MAP3K8	chr10:30421006:T:G	Tcruzi	CD8T	-0.021096736284239	0.0474837389403528	0.47142463266971
MAP3K8	chr10:30421006:T:G	Tcruzi	monocyte	0.00441778070471377	0.053245340274133	0.583214251101425
MAP3K8	chr10:30421006:T:G	Tcruzi	B	0.0298526082196055	0.0592332388566043	0.453389687292268
MAP3K8	chr10:30421006:T:G	Tcruzi	CD4T	-0.00475846175402199	0.0530642894460715	0.58531395827043
MAP3K8	chr10:30489809:T:C	NI	NK	-0.0249815791870257	0.0631213074739495	0.353410514720349
MAP3K8	chr10:30489809:T:C	NI	CD8T	0.10620635947916	0.0526083604122588	0.0210575849827211
MAP3K8	chr10:30489809:T:C	NI	monocyte	0.411425568420873	0.0708808385291422	1.58761782115038e-09
MAP3K8	chr10:30489809:T:C	NI	B	0.0426131205832562	0.0689780467426142	0.266102062703709
MAP3K8	chr10:30489809:T:C	NI	CD4T	0.174698414707272	0.0660305439019433	0.00342757183267666
MAP3K8	chr10:30489809:T:C	IAV	NK	0.00847625773889935	0.0484973298785655	0.427902783814768
MAP3K8	chr10:30489809:T:C	IAV	CD8T	0.0640038183418905	0.0496049739186804	0.0958649467626437
MAP3K8	chr10:30489809:T:C	IAV	monocyte	0.123153545333627	0.0585090299296295	0.0185821580887883
MAP3K8	chr10:30489809:T:C	IAV	B	0.0127132522081332	0.0639605761844329	0.417392131378955
MAP3K8	chr10:30489809:T:C	IAV	CD4T	0.0633058610175623	0.0490059357288931	0.0981518888751942
MAP3K8	chr10:30489809:T:C	LPS	NK	0.0516505738920641	0.0500873235051882	0.150101314745553
MAP3K8	chr10:30489809:T:C	LPS	CD8T	0.0399138943950802	0.0475244488673494	0.198558250782138
MAP3K8	chr10:30489809:T:C	LPS	monocyte	0.0443991706292376	0.0467587276453886	0.17112871070307
MAP3K8	chr10:30489809:T:C	LPS	B	0.0558067492118632	0.0655153511446322	0.195806052314982
MAP3K8	chr10:30489809:T:C	LPS	CD4T	0.0878665693232669	0.0508821529422369	0.0423624612968132
MAP3K8	chr10:30489809:T:C	Tcruzi	NK	0.0952790806418333	0.066982075426324	0.0726736161565124
MAP3K8	chr10:30489809:T:C	Tcruzi	CD8T	0.0870217507456656	0.0516460677711644	0.0456199187200233
MAP3K8	chr10:30489809:T:C	Tcruzi	monocyte	0.324914856481925	0.0675115896145688	5.59158695730811e-07
MAP3K8	chr10:30489809:T:C	Tcruzi	B	0.0173946475181815	0.0663500898624381	0.390969774462574
MAP3K8	chr10:30489809:T:C	Tcruzi	CD4T	0.136052681310679	0.0626142543057068	0.0141425464188824
MAP3K8	chr10:30502401:T:G	NI	NK	-0.234526860236152	0.0497963347539189	7.09579390689719e-07
MAP3K8	chr10:30502401:T:G	NI	CD8T	-0.255523853400964	0.0442133137740839	5.67765168213441e-10
MAP3K8	chr10:30502401:T:G	NI	monocyte	0.00735947542932301	0.0510660610639589	0.443752606891863
MAP3K8	chr10:30502401:T:G	NI	B	0.0870820580523607	0.0565872904561008	0.0590793790430986
MAP3K8	chr10:30502401:T:G	NI	CD4T	-0.166722447522139	0.0527652420233093	0.000837582149399996
MAP3K8	chr10:30502401:T:G	IAV	NK	-0.173106597911187	0.0390861193183399	5.59771483166216e-06
MAP3K8	chr10:30502401:T:G	IAV	CD8T	-0.153991362687331	0.0401713297879461	7.86588012975376e-05
MAP3K8	chr10:30502401:T:G	IAV	monocyte	0.0402696730952777	0.0473302482566229	0.197266366162178
MAP3K8	chr10:30502401:T:G	IAV	B	0.0690366726678611	0.0517574159001408	0.0885073548325051
MAP3K8	chr10:30502401:T:G	IAV	CD4T	-0.116563347222835	0.0397563183922787	0.00174150036142884
MAP3K8	chr10:30502401:T:G	LPS	NK	-0.207375011917056	0.0401855475073197	9.6675893956899e-08
MAP3K8	chr10:30502401:T:G	LPS	CD8T	-0.134587773917842	0.038331588029061	0.000406718440664866
MAP3K8	chr10:30502401:T:G	LPS	monocyte	-0.0141119520956746	0.0366488963807009	0.350156616587089
MAP3K8	chr10:30502401:T:G	LPS	B	0.129611847085741	0.0562230783029956	0.00818080945261608
MAP3K8	chr10:30502401:T:G	LPS	CD4T	-0.101181873277825	0.0415338899752842	0.00803104839877322
MAP3K8	chr10:30502401:T:G	Tcruzi	NK	-0.241986220823812	0.0545512418451922	2.7960479229705e-06
MAP3K8	chr10:30502401:T:G	Tcruzi	CD8T	-0.215398237778666	0.0423968687585441	2.06248603307202e-07
MAP3K8	chr10:30502401:T:G	Tcruzi	monocyte	-0.0214975901447159	0.0517693008821236	0.339434750872762
MAP3K8	chr10:30502401:T:G	Tcruzi	B	0.0725797941032746	0.0538185987028793	0.086388926301666
MAP3K8	chr10:30502401:T:G	Tcruzi	CD4T	-0.15002685587447	0.0507146689921669	0.00174232660575535
MAP3K8	chr10:30511908:T:C	NI	NK	-0.0487766382987199	0.0792324539585315	0.33948986754205
MAP3K8	chr10:30511908:T:C	NI	CD8T	-0.0417157280470571	0.0757076858077788	0.366938657696406
MAP3K8	chr10:30511908:T:C	NI	monocyte	0.146898260251729	0.136666470346602	0.161119278664347
MAP3K8	chr10:30511908:T:C	NI	B	0.0526524594324914	0.0912018324238047	0.351899665770972
MAP3K8	chr10:30511908:T:C	NI	CD4T	-0.0363949204188541	0.0914125367664144	0.419417411720843
MAP3K8	chr10:30511908:T:C	IAV	NK	-0.0310286010011711	0.064596492832363	0.390243393676449
MAP3K8	chr10:30511908:T:C	IAV	CD8T	-0.0443422321643978	0.0682212786757355	0.326498907919067
MAP3K8	chr10:30511908:T:C	IAV	monocyte	0.110712680893958	0.10926235669849	0.192347552934181
MAP3K8	chr10:30511908:T:C	IAV	B	0.0408897427932025	0.077294456159311	0.367391321133058
MAP3K8	chr10:30511908:T:C	IAV	CD4T	-0.00214420598285254	0.0693643675336036	0.546583773874184
MAP3K8	chr10:30511908:T:C	LPS	NK	-0.0265239615356316	0.0663963394610736	0.415939849290627
MAP3K8	chr10:30511908:T:C	LPS	CD8T	-0.0153200691200028	0.0605538013492839	0.463485260622785
MAP3K8	chr10:30511908:T:C	LPS	monocyte	0.0586342896445761	0.0789902484612001	0.288527432419061
MAP3K8	chr10:30511908:T:C	LPS	B	0.0580798566932264	0.0916586116555988	0.32932669877851
MAP3K8	chr10:30511908:T:C	LPS	CD4T	0.00144855012011554	0.0753039902264058	0.555007926580023
MAP3K8	chr10:30511908:T:C	Tcruzi	NK	-0.0413262880454881	0.0781153231903616	0.370415500077584
MAP3K8	chr10:30511908:T:C	Tcruzi	CD8T	-0.0297432874973094	0.0694513053353943	0.407502196437136
MAP3K8	chr10:30511908:T:C	Tcruzi	monocyte	0.106929963472088	0.108576634388574	0.210037098914891
MAP3K8	chr10:30511908:T:C	Tcruzi	B	0.0451596840489967	0.0836237238985752	0.36393878641181
MAP3K8	chr10:30511908:T:C	Tcruzi	CD4T	-0.0167764092713504	0.0813501902075476	0.486259467847167
MAP3K8	chr10:30521608:A:G	NI	NK	-0.12231592482572	0.0435764669217004	0.00123907703979431
MAP3K8	chr10:30521608:A:G	NI	CD8T	-0.133307772529587	0.0393229373530324	0.000237035765810911
MAP3K8	chr10:30521608:A:G	NI	monocyte	-0.0295852703671571	0.0468663143108127	0.26082226940322
MAP3K8	chr10:30521608:A:G	NI	B	0.0299851027665724	0.0509280843330518	0.284801914027612
MAP3K8	chr10:30521608:A:G	NI	CD4T	-0.120436322672794	0.0475147768957775	0.00713883124124159
MAP3K8	chr10:30521608:A:G	IAV	NK	-0.112277772690464	0.0370438181338561	0.000533344261463009
MAP3K8	chr10:30521608:A:G	IAV	CD8T	-0.075082865534164	0.0338036498498262	0.0151807203993154
MAP3K8	chr10:30521608:A:G	IAV	monocyte	-0.00709578458508953	0.0412817538857858	0.423369150999485
MAP3K8	chr10:30521608:A:G	IAV	B	0.0209406255997569	0.0451065468673567	0.329575528012296
MAP3K8	chr10:30521608:A:G	IAV	CD4T	-0.112498091361472	0.0373072974223366	0.00124911718612186
MAP3K8	chr10:30521608:A:G	LPS	NK	-0.119200637738707	0.0379631121195577	0.000429702994756975
MAP3K8	chr10:30521608:A:G	LPS	CD8T	-0.101754876536482	0.0339247819961766	0.00153532017885516
MAP3K8	chr10:30521608:A:G	LPS	monocyte	-0.015826664697654	0.0364572308378093	0.33040040910321
MAP3K8	chr10:30521608:A:G	LPS	B	0.0524037330250396	0.0534827119884082	0.162255336111987
MAP3K8	chr10:30521608:A:G	LPS	CD4T	-0.127494465926153	0.0393858611973828	0.000546290513747327
MAP3K8	chr10:30521608:A:G	Tcruzi	NK	-0.0976137605814676	0.0435815533529106	0.0140066547316403
MAP3K8	chr10:30521608:A:G	Tcruzi	CD8T	-0.115462156184699	0.0372168406778644	0.00113471022420564
MAP3K8	chr10:30521608:A:G	Tcruzi	monocyte	-0.0320892085875177	0.0459382595592629	0.239349136326237
MAP3K8	chr10:30521608:A:G	Tcruzi	B	0.0250251208806711	0.0475894952671607	0.306525829101067
MAP3K8	chr10:30521608:A:G	Tcruzi	CD4T	-0.16220460368768	0.0491091105340174	0.000115098127636659
MAP3K8	chr10:30528230:T:C	NI	NK	0.0657474053523081	0.0577895246502521	0.139636364529254
MAP3K8	chr10:30528230:T:C	NI	CD8T	0.0926378769566197	0.0647848008781662	0.093045345644297
MAP3K8	chr10:30528230:T:C	NI	monocyte	0.0780926422043059	0.0710814102345928	0.14838614305262
MAP3K8	chr10:30528230:T:C	NI	B	0.0283697359735125	0.0624451351601127	0.331177930341102
MAP3K8	chr10:30528230:T:C	NI	CD4T	0.107348312380872	0.0781433806803782	0.10043609871468
MAP3K8	chr10:30528230:T:C	IAV	NK	0.0552802964709199	0.0506104172767281	0.152541191221345
MAP3K8	chr10:30528230:T:C	IAV	CD8T	0.0602780808448117	0.0489979955707457	0.12175021001485
MAP3K8	chr10:30528230:T:C	IAV	monocyte	0.0697078342796748	0.0606871254059134	0.13991224534433
MAP3K8	chr10:30528230:T:C	IAV	B	0.0304837780906534	0.054242464345447	0.297405495903943
MAP3K8	chr10:30528230:T:C	IAV	CD4T	0.10687053685422	0.0708531244251072	0.0819218382230572
MAP3K8	chr10:30528230:T:C	LPS	NK	0.0663778189139835	0.055517527883397	0.129467763696217
MAP3K8	chr10:30528230:T:C	LPS	CD8T	0.0738150435459829	0.0541074812748093	0.101931436136658
MAP3K8	chr10:30528230:T:C	LPS	monocyte	0.0935763528530422	0.0688832962015187	0.100861580450593
MAP3K8	chr10:30528230:T:C	LPS	B	0.0325015841075682	0.0612023988284252	0.305594959142119
MAP3K8	chr10:30528230:T:C	LPS	CD4T	0.103430730732772	0.0712342281693223	0.091688340362065
MAP3K8	chr10:30528230:T:C	Tcruzi	NK	0.0555969535318586	0.0567599975125567	0.177925762414683
MAP3K8	chr10:30528230:T:C	Tcruzi	CD8T	0.0782985807703087	0.0587413815141883	0.10993248170716
MAP3K8	chr10:30528230:T:C	Tcruzi	monocyte	0.094484560527419	0.0743973001975049	0.11269041116911
MAP3K8	chr10:30528230:T:C	Tcruzi	B	0.0283999187408711	0.0591202110788882	0.322486660310839
MAP3K8	chr10:30528230:T:C	Tcruzi	CD4T	0.0983495507024968	0.0722795430961927	0.105212962472728
MAP3K8	chr10:30528647:C:T	NI	NK	0.0312169527096525	0.0442075185866996	0.371546543258815
MAP3K8	chr10:30528647:C:T	NI	CD8T	0.0350775457572086	0.0469429688892739	0.362915388726788
MAP3K8	chr10:30528647:C:T	NI	monocyte	0.00385592260012435	0.0481684249897304	0.564011696328328
MAP3K8	chr10:30528647:C:T	NI	B	0.032325762082387	0.0507469944656259	0.39517996036206
MAP3K8	chr10:30528647:C:T	NI	CD4T	0.0351863046082452	0.0545538075603193	0.388748903763314
MAP3K8	chr10:30528647:C:T	IAV	NK	0.0348392914133767	0.0446708721789652	0.343004770194272
MAP3K8	chr10:30528647:C:T	IAV	CD8T	0.0240274674997307	0.0355000468532342	0.382063266568957
MAP3K8	chr10:30528647:C:T	IAV	monocyte	0.00759037166887265	0.0393440749551301	0.552716755844043
MAP3K8	chr10:30528647:C:T	IAV	B	0.035393140720431	0.0500503091253398	0.362993295007408
MAP3K8	chr10:30528647:C:T	IAV	CD4T	0.0348230219344589	0.0476615945301015	0.368976648205301
MAP3K8	chr10:30528647:C:T	LPS	NK	0.0357883781537991	0.0463233985902073	0.344839279761403
MAP3K8	chr10:30528647:C:T	LPS	CD8T	0.0277248974467306	0.0392475247097728	0.371976170150547
MAP3K8	chr10:30528647:C:T	LPS	monocyte	0.00233964274662914	0.0429457540495283	0.586992902499382
MAP3K8	chr10:30528647:C:T	LPS	B	0.031067498031172	0.0492577475612019	0.394333013972988
MAP3K8	chr10:30528647:C:T	LPS	CD4T	0.0320946936254003	0.048849056813003	0.391123217770922
MAP3K8	chr10:30528647:C:T	Tcruzi	NK	0.0304652827587789	0.0446233282216965	0.378140555335079
MAP3K8	chr10:30528647:C:T	Tcruzi	CD8T	0.0341084033420106	0.0454233084744155	0.359840362830133
MAP3K8	chr10:30528647:C:T	Tcruzi	monocyte	0.00270139205796618	0.0454733411612362	0.587734789642315
MAP3K8	chr10:30528647:C:T	Tcruzi	B	0.0305551260858606	0.0480246803111749	0.393894705972721
MAP3K8	chr10:30528647:C:T	Tcruzi	CD4T	0.0347815939588872	0.0517629998844713	0.387086783447436
MAP3K8	chr10:30543866:C:A	NI	NK	0.119152942746496	0.115824404630167	0.171966311782329
MAP3K8	chr10:30543866:C:A	NI	CD8T	0.0922688781550771	0.0964857678986892	0.211180051402117
MAP3K8	chr10:30543866:C:A	NI	monocyte	-0.0346514128893358	0.105357230427289	0.438193664105558
MAP3K8	chr10:30543866:C:A	NI	B	0.0253615895669061	0.0921188615383481	0.427022820987955
MAP3K8	chr10:30543866:C:A	NI	CD4T	0.050337122306716	0.103780520263335	0.348856060928584
MAP3K8	chr10:30543866:C:A	IAV	NK	0.110398681545835	0.105245103438862	0.169020672351478
MAP3K8	chr10:30543866:C:A	IAV	CD8T	0.0482392260872403	0.0700127239825252	0.280665398361728
MAP3K8	chr10:30543866:C:A	IAV	monocyte	-0.00238871356003835	0.0812289109704675	0.546666670016225
MAP3K8	chr10:30543866:C:A	IAV	B	0.0364610705308854	0.0817550060990325	0.373294452544269
MAP3K8	chr10:30543866:C:A	IAV	CD4T	0.0803105442859274	0.0935177666750587	0.242219654153194
MAP3K8	chr10:30543866:C:A	LPS	NK	0.123077936193843	0.11473068191745	0.162394178082147
MAP3K8	chr10:30543866:C:A	LPS	CD8T	0.0759753023091797	0.0815608732994217	0.216029133169674
MAP3K8	chr10:30543866:C:A	LPS	monocyte	-0.0228497245906576	0.0888870647250056	0.464814973703468
MAP3K8	chr10:30543866:C:A	LPS	B	0.0449538172733137	0.0928622144888455	0.359914126875601
MAP3K8	chr10:30543866:C:A	LPS	CD4T	0.0784188716844106	0.0980345194080021	0.259945942463825
MAP3K8	chr10:30543866:C:A	Tcruzi	NK	0.14284713182926	0.138450969015202	0.15950460927384
MAP3K8	chr10:30543866:C:A	Tcruzi	CD8T	0.0854528869419875	0.0910732252934925	0.215991623582305
MAP3K8	chr10:30543866:C:A	Tcruzi	monocyte	-0.020226219161041	0.0960339745249525	0.485303456236431
MAP3K8	chr10:30543866:C:A	Tcruzi	B	0.0329668279431413	0.0873601704885512	0.395951758633101
MAP3K8	chr10:30543866:C:A	Tcruzi	CD4T	0.0664707923708191	0.0988940536930924	0.297403194183211
MAP3K8	chr10:30548573:G:A	NI	NK	-0.0251151707801744	0.0573820958416332	0.484126306191526
MAP3K8	chr10:30548573:G:A	NI	CD8T	-0.0322266934286256	0.0649055593543815	0.464846287243027
MAP3K8	chr10:30548573:G:A	NI	monocyte	-0.0104548594429145	0.0686108086640357	0.556741310085582
MAP3K8	chr10:30548573:G:A	NI	B	-0.0236374978240911	0.062966887770593	0.506363981784417
MAP3K8	chr10:30548573:G:A	NI	CD4T	-0.0398293639611361	0.0799769228983416	0.455966626580394
MAP3K8	chr10:30548573:G:A	IAV	NK	-0.0192516493548994	0.049974836957458	0.502489053915388
MAP3K8	chr10:30548573:G:A	IAV	CD8T	-0.0184024390437913	0.0458959936345856	0.496588982869287
MAP3K8	chr10:30548573:G:A	IAV	monocyte	0.000696075067817288	0.0569397826259646	0.626656950159758
MAP3K8	chr10:30548573:G:A	IAV	B	-0.0179126917439093	0.0527563841881269	0.518223292909064
MAP3K8	chr10:30548573:G:A	IAV	CD4T	-0.0300204569312402	0.0633714761749984	0.474126376725339
MAP3K8	chr10:30548573:G:A	LPS	NK	-0.0256705074135696	0.0572637135092033	0.476118980997612
MAP3K8	chr10:30548573:G:A	LPS	CD8T	-0.0268205568197147	0.0553681939634803	0.464248220761442
MAP3K8	chr10:30548573:G:A	LPS	monocyte	-0.0038334604159699	0.064792543001822	0.596317220484052
MAP3K8	chr10:30548573:G:A	LPS	B	-0.0222095947195324	0.0616010982735711	0.506763557237872
MAP3K8	chr10:30548573:G:A	LPS	CD4T	-0.0336906529044433	0.0700736798081027	0.467530061233864
MAP3K8	chr10:30548573:G:A	Tcruzi	NK	-0.027702246305702	0.0606459139164806	0.474552566182752
MAP3K8	chr10:30548573:G:A	Tcruzi	CD8T	-0.0303463571139871	0.0619908423953195	0.465077576309907
MAP3K8	chr10:30548573:G:A	Tcruzi	monocyte	-0.0103312187980291	0.0657504600321804	0.573849610183939
MAP3K8	chr10:30548573:G:A	Tcruzi	B	-0.025987930948777	0.0623217355359429	0.489071409844321
MAP3K8	chr10:30548573:G:A	Tcruzi	CD4T	-0.0415738316978819	0.0779075897815885	0.449024516548594
MAP3K8	chr10:30560638:T:G	NI	NK	0.024794383112534	0.0638373857182874	0.429388866967162
MAP3K8	chr10:30560638:T:G	NI	CD8T	0.0102875567509097	0.0634617505499658	0.511121468885708
MAP3K8	chr10:30560638:T:G	NI	monocyte	0.0879838970727857	0.0968033055351496	0.235903302986934
MAP3K8	chr10:30560638:T:G	NI	B	-0.00911676248285602	0.0733882091489072	0.533763545070963
MAP3K8	chr10:30560638:T:G	NI	CD4T	-0.0177170768214694	0.0800457011129724	0.490342784222028
MAP3K8	chr10:30560638:T:G	IAV	NK	0.010191444220001	0.055075291112216	0.495857782854699
MAP3K8	chr10:30560638:T:G	IAV	CD8T	0.0161763714452482	0.0524045882790065	0.460037864761891
MAP3K8	chr10:30560638:T:G	IAV	monocyte	0.0556251862731308	0.0731449002732538	0.291163576273673
MAP3K8	chr10:30560638:T:G	IAV	B	-0.0299601041169975	0.07171169071058	0.432231152220815
MAP3K8	chr10:30560638:T:G	IAV	CD4T	-0.0400687145651569	0.0735882925395749	0.383901366422189
MAP3K8	chr10:30560638:T:G	LPS	NK	0.0243921453678415	0.0610063218121172	0.423393410915736
MAP3K8	chr10:30560638:T:G	LPS	CD8T	0.0186985148762682	0.0570283535192642	0.452327623643174
MAP3K8	chr10:30560638:T:G	LPS	monocyte	0.125462533954712	0.108627258373969	0.158433703762766
MAP3K8	chr10:30560638:T:G	LPS	B	-0.0105425702907489	0.0722768479281509	0.52543489132423
MAP3K8	chr10:30560638:T:G	LPS	CD4T	-0.0453478172451917	0.081134977224149	0.377532369340636
MAP3K8	chr10:30560638:T:G	Tcruzi	NK	0.0310080852389174	0.0680895921407927	0.405727832124181
MAP3K8	chr10:30560638:T:G	Tcruzi	CD8T	0.0169911550709603	0.0623205631388666	0.474177412955533
MAP3K8	chr10:30560638:T:G	Tcruzi	monocyte	0.085734356671119	0.093070766099437	0.241150915963399
MAP3K8	chr10:30560638:T:G	Tcruzi	B	-0.00108719094427132	0.0686375990921899	0.567705228798598
MAP3K8	chr10:30560638:T:G	Tcruzi	CD4T	-0.0243375865245092	0.0764449938944741	0.461221999711684
MAP3K9	chr14:70626919:G:T	NI	NK	0.0212128065639509	0.0509872942139519	0.491937720340401
MAP3K9	chr14:70626919:G:T	NI	CD8T	0.0172757892477531	0.0533501567451187	0.525331448036744
MAP3K9	chr14:70626919:G:T	NI	monocyte	-0.0125741604212211	0.0610203659343299	0.548878576878596
MAP3K9	chr14:70626919:G:T	NI	B	0.0267094774937495	0.0595881156930746	0.483206667896785
MAP3K9	chr14:70626919:G:T	NI	CD4T	-0.000749426622448281	0.0624386657129831	0.618874174311894
MAP3K9	chr14:70626919:G:T	IAV	NK	0.0356912509284499	0.0616765419475037	0.424921388293136
MAP3K9	chr14:70626919:G:T	IAV	CD8T	0.0231739969836802	0.0482450591142295	0.469094222292821
MAP3K9	chr14:70626919:G:T	IAV	monocyte	-0.00111338048177798	0.0489620418361277	0.628784254323571
MAP3K9	chr14:70626919:G:T	IAV	B	0.022114417912337	0.0512621801371349	0.488485668112699
MAP3K9	chr14:70626919:G:T	IAV	CD4T	0.00166754046999743	0.0528960855245407	0.612661580554437
MAP3K9	chr14:70626919:G:T	LPS	NK	0.0265519113463439	0.0544444230488759	0.462438254840243
MAP3K9	chr14:70626919:G:T	LPS	CD8T	0.0270057900949986	0.0544866897347905	0.460584492061761
MAP3K9	chr14:70626919:G:T	LPS	monocyte	0.00319980617699203	0.0585748265616287	0.603031031620868
MAP3K9	chr14:70626919:G:T	LPS	B	0.0182325028820293	0.0535003969081799	0.514440851543734
MAP3K9	chr14:70626919:G:T	LPS	CD4T	0.00261155618877473	0.05770082179487	0.605073854850151
MAP3K9	chr14:70626919:G:T	Tcruzi	NK	0.0323771858225435	0.0611033105719291	0.447785312514293
MAP3K9	chr14:70626919:G:T	Tcruzi	CD8T	0.0165635463835255	0.0514508765550636	0.524000118132445
MAP3K9	chr14:70626919:G:T	Tcruzi	monocyte	-0.00673138793602599	0.0567220913435725	0.596325322214735
MAP3K9	chr14:70626919:G:T	Tcruzi	B	0.0200300048242868	0.0532256464932075	0.506486845207908
MAP3K9	chr14:70626919:G:T	Tcruzi	CD4T	0.000489141341094106	0.0583520932822882	0.618652454508842
MAP3K9	chr14:70632523:T:C	NI	NK	-0.0103826786678184	0.0591204438568696	0.532390610861044
MAP3K9	chr14:70632523:T:C	NI	CD8T	-0.0262765651034623	0.0670191419750489	0.465693240344474
MAP3K9	chr14:70632523:T:C	NI	monocyte	0.0230518261878732	0.080249296987104	0.499343470558617
MAP3K9	chr14:70632523:T:C	NI	B	-0.0636206469991772	0.0952895057226299	0.354393942288409
MAP3K9	chr14:70632523:T:C	NI	CD4T	-0.0447459006423519	0.0859884209675257	0.416717946546104
MAP3K9	chr14:70632523:T:C	IAV	NK	-0.0206231014997924	0.0580977041867109	0.479765658867738
MAP3K9	chr14:70632523:T:C	IAV	CD8T	-0.00861634414639614	0.0514200110049432	0.529978669062449
MAP3K9	chr14:70632523:T:C	IAV	monocyte	0.0122498299599975	0.0656482667977689	0.555385713769208
MAP3K9	chr14:70632523:T:C	IAV	B	-0.0360578613344337	0.0658963355661089	0.408219417346085
MAP3K9	chr14:70632523:T:C	IAV	CD4T	-0.0548392185350406	0.087282988071485	0.379232301859553
MAP3K9	chr14:70632523:T:C	LPS	NK	-0.0172006151066255	0.0601622389253894	0.497286764122778
MAP3K9	chr14:70632523:T:C	LPS	CD8T	-0.00723663295029578	0.0586572236564737	0.536280629185119
MAP3K9	chr14:70632523:T:C	LPS	monocyte	0.000166942321598529	0.0730792232492773	0.594443130363394
MAP3K9	chr14:70632523:T:C	LPS	B	-0.0437101577685495	0.0757696423146415	0.395754977673893
MAP3K9	chr14:70632523:T:C	LPS	CD4T	-0.0465684013891952	0.0834715502982523	0.406917494618459
MAP3K9	chr14:70632523:T:C	Tcruzi	NK	-0.0158356297241101	0.0616244467942301	0.508759787728449
MAP3K9	chr14:70632523:T:C	Tcruzi	CD8T	-0.0266752270295137	0.0650346839741665	0.458342032459993
MAP3K9	chr14:70632523:T:C	Tcruzi	monocyte	0.00586924428156245	0.0699971568635188	0.581669837639205
MAP3K9	chr14:70632523:T:C	Tcruzi	B	-0.0533583336903089	0.0831565376693547	0.36762186747089
MAP3K9	chr14:70632523:T:C	Tcruzi	CD4T	-0.0268028315832222	0.0763331772033556	0.471606290751246
MAP3K9	chr14:70636674:C:T	NI	NK	-0.00469634545371726	0.0409214971576746	0.587502434762126
MAP3K9	chr14:70636674:C:T	NI	CD8T	-0.0081148117182328	0.0445340502617135	0.564446891833339
MAP3K9	chr14:70636674:C:T	NI	monocyte	0.0466548557001168	0.0636975680330556	0.34412542803476
MAP3K9	chr14:70636674:C:T	NI	B	0.0069681612415968	0.0453928459798502	0.572753985802115
MAP3K9	chr14:70636674:C:T	NI	CD4T	-0.0109791396414771	0.0535367244230575	0.549121440475947
MAP3K9	chr14:70636674:C:T	IAV	NK	0.00160491842470264	0.0381024204203759	0.609507941359294
MAP3K9	chr14:70636674:C:T	IAV	CD8T	-0.000286685366030282	0.035219362135	0.617290947035751
MAP3K9	chr14:70636674:C:T	IAV	monocyte	0.057179727378908	0.0721519656546446	0.318743091366033
MAP3K9	chr14:70636674:C:T	IAV	B	0.00303270400731542	0.0393975627355482	0.593992439545036
MAP3K9	chr14:70636674:C:T	IAV	CD4T	-0.0137839548640305	0.0473726532371063	0.530430072070197
MAP3K9	chr14:70636674:C:T	LPS	NK	-0.00371155286089903	0.040948205287982	0.592457288102871
MAP3K9	chr14:70636674:C:T	LPS	CD8T	-0.000822510358633557	0.0388533505238216	0.609619322696943
MAP3K9	chr14:70636674:C:T	LPS	monocyte	0.0583352795233233	0.0726420036399564	0.322294313300169
MAP3K9	chr14:70636674:C:T	LPS	B	-0.000659446673288145	0.0444280298926271	0.617918270163737
MAP3K9	chr14:70636674:C:T	LPS	CD4T	-0.0185207471038498	0.0530977669966994	0.508349197365808
MAP3K9	chr14:70636674:C:T	Tcruzi	NK	-0.00685588932675512	0.0428442677611249	0.572474457186028
MAP3K9	chr14:70636674:C:T	Tcruzi	CD8T	-0.00531179738557551	0.0425016641509819	0.579540565952007
MAP3K9	chr14:70636674:C:T	Tcruzi	monocyte	0.0362842527434216	0.0563080167242971	0.392284753519443
MAP3K9	chr14:70636674:C:T	Tcruzi	B	-0.000909941526806106	0.042745952802231	0.619618904490521
MAP3K9	chr14:70636674:C:T	Tcruzi	CD4T	-0.0162943546603271	0.0518351955729552	0.520287589624356
MAP3K9	chr14:70638069:C:T	NI	NK	0.0232765372643036	0.0384201836943667	0.446906811242097
MAP3K9	chr14:70638069:C:T	NI	CD8T	0.0283300434935607	0.0432731293027016	0.43198458873852
MAP3K9	chr14:70638069:C:T	NI	monocyte	0.00644407643462483	0.0389764732988709	0.575068228392518
MAP3K9	chr14:70638069:C:T	NI	B	0.00563008039786087	0.0346030008553133	0.594417238960859
MAP3K9	chr14:70638069:C:T	NI	CD4T	0.00872289144396336	0.0410867143219786	0.565987635187149
MAP3K9	chr14:70638069:C:T	IAV	NK	0.0149131818787714	0.032199339573576	0.494455163607677
MAP3K9	chr14:70638069:C:T	IAV	CD8T	0.0231156739166484	0.0362028444361146	0.431311105152189
MAP3K9	chr14:70638069:C:T	IAV	monocyte	-0.0060360601096549	0.0343923764217977	0.613797794573523
MAP3K9	chr14:70638069:C:T	IAV	B	0.00802615423302114	0.03133643997597	0.568705024410811
MAP3K9	chr14:70638069:C:T	IAV	CD4T	0.0044346640003466	0.0351029465686434	0.59918323299446
MAP3K9	chr14:70638069:C:T	LPS	NK	0.0170009239095975	0.0347834155706857	0.482092148299784
MAP3K9	chr14:70638069:C:T	LPS	CD8T	0.0231426183264307	0.037280921727264	0.437705692933327
MAP3K9	chr14:70638069:C:T	LPS	monocyte	-0.00837971137483635	0.0408778274523416	0.588180328298845
MAP3K9	chr14:70638069:C:T	LPS	B	0.0034375966096935	0.0341236024425921	0.607943365402811
MAP3K9	chr14:70638069:C:T	LPS	CD4T	0.0118889131412358	0.0384597269765511	0.544756483014711
MAP3K9	chr14:70638069:C:T	Tcruzi	NK	0.0282850167273809	0.042939117569234	0.419448473404925
MAP3K9	chr14:70638069:C:T	Tcruzi	CD8T	0.0361454813313879	0.0499895806926558	0.393453359049949
MAP3K9	chr14:70638069:C:T	Tcruzi	monocyte	0.0153739458208719	0.039945842616822	0.519140421393938
MAP3K9	chr14:70638069:C:T	Tcruzi	B	0.00878575757891069	0.0337659000395641	0.560311235061285
MAP3K9	chr14:70638069:C:T	Tcruzi	CD4T	0.00904986924892594	0.0383058570931089	0.561252561414602
MAP3K9	chr14:70658798:A:G	NI	NK	0.0007347346349803	0.0447560079128977	0.658187338204874
MAP3K9	chr14:70658798:A:G	NI	CD8T	0.00212248848394152	0.0515046275687476	0.652298492219709
MAP3K9	chr14:70658798:A:G	NI	monocyte	-0.0084838160591584	0.0599083857318305	0.586224818667799
MAP3K9	chr14:70658798:A:G	NI	B	-0.00816326110375729	0.0500684697551178	0.608462800435015
MAP3K9	chr14:70658798:A:G	NI	CD4T	-0.00551383990447931	0.0628861416835207	0.620338814642632
MAP3K9	chr14:70658798:A:G	IAV	NK	-0.00498856790321943	0.041757871483105	0.621883190943681
MAP3K9	chr14:70658798:A:G	IAV	CD8T	-0.00370834008420031	0.0384038518185763	0.628076943277908
MAP3K9	chr14:70658798:A:G	IAV	monocyte	-0.00875839239594947	0.0497487304273031	0.604385255421031
MAP3K9	chr14:70658798:A:G	IAV	B	-0.00919870350757919	0.0441028396116468	0.594997943540373
MAP3K9	chr14:70658798:A:G	IAV	CD4T	-0.0104015354831727	0.0546090462127341	0.60123445403535
MAP3K9	chr14:70658798:A:G	LPS	NK	-0.00547763690360897	0.0453864066641821	0.615378695969035
MAP3K9	chr14:70658798:A:G	LPS	CD8T	-0.00454419673872991	0.0441468707285635	0.620021175661587
MAP3K9	chr14:70658798:A:G	LPS	monocyte	-0.00615437918826439	0.0589249900726904	0.608472558734391
MAP3K9	chr14:70658798:A:G	LPS	B	-0.0104099805871724	0.0507768165004785	0.590007874381678
MAP3K9	chr14:70658798:A:G	LPS	CD4T	-0.011038887026816	0.0600441078138378	0.596977598758356
MAP3K9	chr14:70658798:A:G	Tcruzi	NK	-0.00311179310102377	0.0459792354770927	0.634413811192738
MAP3K9	chr14:70658798:A:G	Tcruzi	CD8T	-0.00555147269811423	0.0491253902684327	0.621732583435927
MAP3K9	chr14:70658798:A:G	Tcruzi	monocyte	-0.00629050561568294	0.0563144891124654	0.616556527804159
MAP3K9	chr14:70658798:A:G	Tcruzi	B	-0.00700666661146689	0.0472850493083334	0.610485984132685
MAP3K9	chr14:70658798:A:G	Tcruzi	CD4T	-0.00292477405907119	0.0589373642898851	0.638088640891129
MAP3K9	chr14:70670229:T:C	NI	NK	-0.00556093124370358	0.0456973773826538	0.615004523788035
MAP3K9	chr14:70670229:T:C	NI	CD8T	-0.00101782776704413	0.0501640362898194	0.640874660389299
MAP3K9	chr14:70670229:T:C	NI	monocyte	-0.0150814620427067	0.0613630971261991	0.54748186441224
MAP3K9	chr14:70670229:T:C	NI	B	-0.0187063593184914	0.0549558589684081	0.544876967658698
MAP3K9	chr14:70670229:T:C	NI	CD4T	-0.01100925356354	0.0616109355936406	0.587981674827373
MAP3K9	chr14:70670229:T:C	IAV	NK	-0.00653091966896625	0.0429398786637683	0.60641058269915
MAP3K9	chr14:70670229:T:C	IAV	CD8T	0.000949411150534157	0.0389723353209514	0.652892717614619
MAP3K9	chr14:70670229:T:C	IAV	monocyte	-0.0129008120361264	0.0511064801658223	0.572785080993111
MAP3K9	chr14:70670229:T:C	IAV	B	-0.0112954656717715	0.0447820216732967	0.572236263994669
MAP3K9	chr14:70670229:T:C	IAV	CD4T	-0.00469624109735694	0.0517051821574444	0.621173722952524
MAP3K9	chr14:70670229:T:C	LPS	NK	-0.000756539802211644	0.0453486910092936	0.638106133680068
MAP3K9	chr14:70670229:T:C	LPS	CD8T	0.00230941004416452	0.0444913639299618	0.639049524869626
MAP3K9	chr14:70670229:T:C	LPS	monocyte	-0.0119007311141463	0.0600480564250351	0.574838032582199
MAP3K9	chr14:70670229:T:C	LPS	B	-0.0116265760291321	0.0506908256756283	0.574181720035776
MAP3K9	chr14:70670229:T:C	LPS	CD4T	-0.00236579207290621	0.0566871478195925	0.630044918952372
MAP3K9	chr14:70670229:T:C	Tcruzi	NK	-0.000504393922337444	0.0467919863782075	0.642076846999359
MAP3K9	chr14:70670229:T:C	Tcruzi	CD8T	0.000852965752295899	0.0488077087532736	0.648539552066657
MAP3K9	chr14:70670229:T:C	Tcruzi	monocyte	-0.0132252410955302	0.0580814591915794	0.573782018115455
MAP3K9	chr14:70670229:T:C	Tcruzi	B	-0.0263219797317339	0.0651078529314171	0.508879510248136
MAP3K9	chr14:70670229:T:C	Tcruzi	CD4T	-0.0127473033989511	0.0589673700375636	0.584822956551767
MAP3K9	chr14:70682473:C:T	NI	NK	0.0444447518540026	0.0567560713265984	0.31658091970637
MAP3K9	chr14:70682473:C:T	NI	CD8T	0.00682864453573446	0.0417014251178892	0.532311759069393
MAP3K9	chr14:70682473:C:T	NI	monocyte	-0.0105088097925456	0.048397537146556	0.479393016321361
MAP3K9	chr14:70682473:C:T	NI	B	-0.0219472334567526	0.0452486428427382	0.419570745780134
MAP3K9	chr14:70682473:C:T	NI	CD4T	0.0232428862553684	0.0516526782885258	0.436614483562403
MAP3K9	chr14:70682473:C:T	IAV	NK	0.0132342421397603	0.0390568263506793	0.474656726836047
MAP3K9	chr14:70682473:C:T	IAV	CD8T	-0.00813004998132518	0.0375085825559403	0.534037520429628
MAP3K9	chr14:70682473:C:T	IAV	monocyte	-0.0463830488588034	0.0538789536523973	0.289699179260389
MAP3K9	chr14:70682473:C:T	IAV	B	-0.0447868227299392	0.053478185755856	0.295928449253614
MAP3K9	chr14:70682473:C:T	IAV	CD4T	0.00797472382439404	0.042804024540318	0.5305955717516
MAP3K9	chr14:70682473:C:T	LPS	NK	0.0213086195288832	0.0432310675613293	0.421827987146466
MAP3K9	chr14:70682473:C:T	LPS	CD8T	-0.00476038929689397	0.038855155342134	0.562267475087196
MAP3K9	chr14:70682473:C:T	LPS	monocyte	-0.0135587724053067	0.0475622502969736	0.471544006421961
MAP3K9	chr14:70682473:C:T	LPS	B	-0.0426321803679726	0.0537310838750447	0.313572588528241
MAP3K9	chr14:70682473:C:T	LPS	CD4T	0.0131492329402888	0.0464706454550529	0.496800373393662
MAP3K9	chr14:70682473:C:T	Tcruzi	NK	0.0287998305013041	0.0479240470119703	0.38469016478379
MAP3K9	chr14:70682473:C:T	Tcruzi	CD8T	0.00619862302653597	0.0403673496454765	0.53435674797606
MAP3K9	chr14:70682473:C:T	Tcruzi	monocyte	-0.0500708774662769	0.056496002264696	0.27906402916784
MAP3K9	chr14:70682473:C:T	Tcruzi	B	-0.0211395960143145	0.0434249552366792	0.4166436266404
MAP3K9	chr14:70682473:C:T	Tcruzi	CD4T	0.014705830229806	0.0466901692011849	0.485783234841001
MAP3K9	chr14:70685716:C:T	NI	NK	-0.0101540199598905	0.0457035170703702	0.547844474642802
MAP3K9	chr14:70685716:C:T	NI	CD8T	-0.00475125485320272	0.0479311158599044	0.59316528628936
MAP3K9	chr14:70685716:C:T	NI	monocyte	0.0289266047306507	0.0556226600475044	0.40412533517058
MAP3K9	chr14:70685716:C:T	NI	B	0.049521622142802	0.0622167440121109	0.322157067977022
MAP3K9	chr14:70685716:C:T	NI	CD4T	0.0202128852999203	0.0561256224803329	0.471274627687176
MAP3K9	chr14:70685716:C:T	IAV	NK	0.00617927214668876	0.0409805108837415	0.550164262830605
MAP3K9	chr14:70685716:C:T	IAV	CD8T	-0.000819444034300166	0.0381204060692456	0.599412820733983
MAP3K9	chr14:70685716:C:T	IAV	monocyte	0.0327624830286842	0.0538497150294383	0.389824258595854
MAP3K9	chr14:70685716:C:T	IAV	B	0.0609111582800492	0.0705810269414129	0.284928573374213
MAP3K9	chr14:70685716:C:T	IAV	CD4T	0.0163564510427253	0.0484292127131149	0.481926382559937
MAP3K9	chr14:70685716:C:T	LPS	NK	-0.00185739957798878	0.0433707045150128	0.601458232339556
MAP3K9	chr14:70685716:C:T	LPS	CD8T	0.00549038487034007	0.040916283059534	0.547987961525165
MAP3K9	chr14:70685716:C:T	LPS	monocyte	-0.00386983092839591	0.0547016404148359	0.590865507695007
MAP3K9	chr14:70685716:C:T	LPS	B	0.0510993589888228	0.0626640032563469	0.312643140049161
MAP3K9	chr14:70685716:C:T	LPS	CD4T	0.0152609754590329	0.0519299540168621	0.493686155920766
MAP3K9	chr14:70685716:C:T	Tcruzi	NK	-0.0114395656556021	0.047944797225512	0.541872457552369
MAP3K9	chr14:70685716:C:T	Tcruzi	CD8T	0.00231095885562284	0.0445370989851963	0.574005434824611
MAP3K9	chr14:70685716:C:T	Tcruzi	monocyte	0.0142155845750479	0.049668063427463	0.495883909129109
MAP3K9	chr14:70685716:C:T	Tcruzi	B	0.0452471729192834	0.0579539406329848	0.326199981997304
MAP3K9	chr14:70685716:C:T	Tcruzi	CD4T	0.0287190906767485	0.0562458792929075	0.428123149530255
MAP3K9	chr14:70817908:A:G	NI	NK	-0.0255099634437322	0.0339178000137869	0.3594923699581
MAP3K9	chr14:70817908:A:G	NI	CD8T	-0.0302391936617652	0.0369313726975831	0.342228904729679
MAP3K9	chr14:70817908:A:G	NI	monocyte	0.00881953975801816	0.0365694539145896	0.533092979175291
MAP3K9	chr14:70817908:A:G	NI	B	-0.0111735468052278	0.0313959774158595	0.492545457579655
MAP3K9	chr14:70817908:A:G	NI	CD4T	-0.039959684437727	0.0463545106524663	0.321662623284659
MAP3K9	chr14:70817908:A:G	IAV	NK	-0.024317623608524	0.032146608847288	0.356930463954831
MAP3K9	chr14:70817908:A:G	IAV	CD8T	-0.0255074098982361	0.0312120905900278	0.335675151232122
MAP3K9	chr14:70817908:A:G	IAV	monocyte	0.00406329324260771	0.0298180840517916	0.588161197653635
MAP3K9	chr14:70817908:A:G	IAV	B	-0.0131702383548453	0.0285796952949757	0.459374841709672
MAP3K9	chr14:70817908:A:G	IAV	CD4T	-0.0389663429141137	0.0431734251715849	0.314363248535836
MAP3K9	chr14:70817908:A:G	LPS	NK	-0.0284262796161791	0.035483620358628	0.336836982740283
MAP3K9	chr14:70817908:A:G	LPS	CD8T	-0.0259498433766887	0.0322806454772139	0.339284341464036
MAP3K9	chr14:70817908:A:G	LPS	monocyte	0.0029050623851288	0.0350309475580794	0.594319135738104
MAP3K9	chr14:70817908:A:G	LPS	B	-0.0125657063526777	0.0313040685517109	0.472136732943595
MAP3K9	chr14:70817908:A:G	LPS	CD4T	-0.0467504953607723	0.0498857740293814	0.297370594564213
MAP3K9	chr14:70817908:A:G	Tcruzi	NK	-0.02728074814182	0.0357254685268467	0.353589203763167
MAP3K9	chr14:70817908:A:G	Tcruzi	CD8T	-0.0282032831096188	0.0351432272630168	0.345715563984748
MAP3K9	chr14:70817908:A:G	Tcruzi	monocyte	0.00748864743795011	0.0339866923904115	0.556157092517822
MAP3K9	chr14:70817908:A:G	Tcruzi	B	-0.00944596252582853	0.0297713249186608	0.502778923620712
MAP3K9	chr14:70817908:A:G	Tcruzi	CD4T	-0.0343642834205698	0.041785725625369	0.341296394573452
MAP3K9	chr14:70822832:C:T	NI	NK	0.114790409050498	0.0427116878411677	0.00297564200683854
MAP3K9	chr14:70822832:C:T	NI	CD8T	0.136477592605354	0.0428941514792816	0.000837618969874656
MAP3K9	chr14:70822832:C:T	NI	monocyte	0.155119463927586	0.0488011908776897	0.000456134810567501
MAP3K9	chr14:70822832:C:T	NI	B	0.0957255325420002	0.046158353380157	0.0186798720359189
MAP3K9	chr14:70822832:C:T	NI	CD4T	0.178144185327577	0.053621680853604	0.000113114075703761
MAP3K9	chr14:70822832:C:T	IAV	NK	0.0955904260716224	0.0407761132442721	0.00910156925986472
MAP3K9	chr14:70822832:C:T	IAV	CD8T	0.0958798268216904	0.0383901288490852	0.00534281956906303
MAP3K9	chr14:70822832:C:T	IAV	monocyte	0.121430099418133	0.0433791990190216	0.00220094248631547
MAP3K9	chr14:70822832:C:T	IAV	B	0.0699515194472196	0.0444891876035826	0.0531508360144766
MAP3K9	chr14:70822832:C:T	IAV	CD4T	0.117303639969334	0.0432993561435856	0.00508958682676653
MAP3K9	chr14:70822832:C:T	LPS	NK	0.108607692797006	0.0419499576610778	0.00492999810725555
MAP3K9	chr14:70822832:C:T	LPS	CD8T	0.112469485892832	0.0391982081358983	0.00255977405558292
MAP3K9	chr14:70822832:C:T	LPS	monocyte	0.142167597984803	0.0490254615060579	0.00152820221207563
MAP3K9	chr14:70822832:C:T	LPS	B	0.0866704392898193	0.0457242220126266	0.0295757211258958
MAP3K9	chr14:70822832:C:T	LPS	CD4T	0.13801179596718	0.0459399406898461	0.00179336751227274
MAP3K9	chr14:70822832:C:T	Tcruzi	NK	0.126361846205477	0.0450278410798233	0.00154476761057352
MAP3K9	chr14:70822832:C:T	Tcruzi	CD8T	0.138683594543969	0.0422974325471821	0.000393863275561339
MAP3K9	chr14:70822832:C:T	Tcruzi	monocyte	0.149534881296421	0.0466086863554076	0.000427815665109364
MAP3K9	chr14:70822832:C:T	Tcruzi	B	0.079436897089818	0.0454436987345911	0.0399231440439931
MAP3K9	chr14:70822832:C:T	Tcruzi	CD4T	0.146951376540746	0.0463952529854457	0.000860803024067324
MAP3K9	chr14:70852594:C:G	NI	NK	-0.064549223388253	0.0408695093255238	0.0509033032606691
MAP3K9	chr14:70852594:C:G	NI	CD8T	-0.0838880653840907	0.0424776599383045	0.0204451315136681
MAP3K9	chr14:70852594:C:G	NI	monocyte	-0.160304475684173	0.0518858465811795	0.000561469469482767
MAP3K9	chr14:70852594:C:G	NI	B	-0.0858165198822245	0.0451475410465138	0.0228016187602433
MAP3K9	chr14:70852594:C:G	NI	CD4T	-0.0939801937944627	0.0488234085699937	0.0240149833458538
MAP3K9	chr14:70852594:C:G	IAV	NK	-0.0547546151590146	0.0384795604169766	0.0706218683509581
MAP3K9	chr14:70852594:C:G	IAV	CD8T	-0.0402980907785992	0.0355317706472551	0.120940710995039
MAP3K9	chr14:70852594:C:G	IAV	monocyte	-0.104242910609574	0.042448319740246	0.00541221828085081
MAP3K9	chr14:70852594:C:G	IAV	B	-0.0575187994307968	0.0394624918132849	0.067181684696273
MAP3K9	chr14:70852594:C:G	IAV	CD4T	-0.0391851278454256	0.0438986884019076	0.179085118073964
MAP3K9	chr14:70852594:C:G	LPS	NK	-0.0469355276680373	0.040278579897906	0.116905207700835
MAP3K9	chr14:70852594:C:G	LPS	CD8T	-0.0650136962920434	0.0379886415245348	0.0394836157681555
MAP3K9	chr14:70852594:C:G	LPS	monocyte	-0.120349922890558	0.0481393213383769	0.00512714631381672
MAP3K9	chr14:70852594:C:G	LPS	B	-0.0717671350200438	0.0429613685630485	0.0439353420583491
MAP3K9	chr14:70852594:C:G	LPS	CD4T	-0.0497679756246287	0.0463898647428143	0.138910199703989
MAP3K9	chr14:70852594:C:G	Tcruzi	NK	-0.0622093355781339	0.0421238929871483	0.0644078254802004
MAP3K9	chr14:70852594:C:G	Tcruzi	CD8T	-0.0854191187275215	0.0417672924212702	0.0157827040798472
MAP3K9	chr14:70852594:C:G	Tcruzi	monocyte	-0.14381058658205	0.0478432167231817	0.000998187863134326
MAP3K9	chr14:70852594:C:G	Tcruzi	B	-0.0700948895875596	0.0420671595067182	0.043908303300183
MAP3K9	chr14:70852594:C:G	Tcruzi	CD4T	-0.0868155757450188	0.0459882871563556	0.0266111947298582
MAP3K9	chr14:70859550:G:A	NI	NK	0.0143311321202898	0.042266225580331	0.55466167039565
MAP3K9	chr14:70859550:G:A	NI	CD8T	0.0177879535404751	0.0479203062975497	0.54464949713989
MAP3K9	chr14:70859550:G:A	NI	monocyte	0.010740985267148	0.0520460489726926	0.56850425543498
MAP3K9	chr14:70859550:G:A	NI	B	0.0054454832837797	0.0432262612229216	0.618636800505199
MAP3K9	chr14:70859550:G:A	NI	CD4T	0.0268916691502834	0.0621851593423201	0.511211196460478
MAP3K9	chr14:70859550:G:A	IAV	NK	0.0105023318688437	0.0379178478320113	0.5735156506958
MAP3K9	chr14:70859550:G:A	IAV	CD8T	0.0111317781516685	0.0354967617491723	0.562061339781578
MAP3K9	chr14:70859550:G:A	IAV	monocyte	0.00507910510389814	0.04178997193783	0.620958651529793
MAP3K9	chr14:70859550:G:A	IAV	B	0.00542348339653382	0.0375457058400005	0.614015968215011
MAP3K9	chr14:70859550:G:A	IAV	CD4T	0.0107549690142447	0.0468079620229167	0.586146374735397
MAP3K9	chr14:70859550:G:A	LPS	NK	0.0102079204358712	0.0405856065220807	0.575454408846319
MAP3K9	chr14:70859550:G:A	LPS	CD8T	0.01088335848267	0.0396486669495663	0.568053134468462
MAP3K9	chr14:70859550:G:A	LPS	monocyte	0.00796504676530277	0.0510582446606687	0.597173110088908
MAP3K9	chr14:70859550:G:A	LPS	B	0.00677548380777146	0.0430727626519101	0.605279632740712
MAP3K9	chr14:70859550:G:A	LPS	CD4T	0.0181410380875457	0.0538147833865755	0.550730599045185
MAP3K9	chr14:70859550:G:A	Tcruzi	NK	0.0205714841164646	0.0481091824621196	0.520961787440029
MAP3K9	chr14:70859550:G:A	Tcruzi	CD8T	0.0154376239790429	0.045065784002736	0.550749315993471
MAP3K9	chr14:70859550:G:A	Tcruzi	monocyte	0.0117269847478101	0.0494058604613374	0.581402330779633
MAP3K9	chr14:70859550:G:A	Tcruzi	B	0.00912158252790883	0.0418335849382849	0.59069464012366
MAP3K9	chr14:70859550:G:A	Tcruzi	CD4T	0.0212479777904359	0.0556828296405832	0.539039409900679
MAP3K9	chr14:70878734:T:A	NI	NK	0.0163262162523866	0.050594140174663	0.543658411747414
MAP3K9	chr14:70878734:T:A	NI	CD8T	-0.00499308560112304	0.0515250705658992	0.618653631112525
MAP3K9	chr14:70878734:T:A	NI	monocyte	0.017710954218755	0.0614503016426098	0.525128122484751
MAP3K9	chr14:70878734:T:A	NI	B	-0.0021630122317164	0.0504664362696724	0.634270055357052
MAP3K9	chr14:70878734:T:A	NI	CD4T	-0.0144121602146605	0.0652367954479522	0.571207276966099
MAP3K9	chr14:70878734:T:A	IAV	NK	0.0197089500973024	0.0506145740235498	0.519036160139683
MAP3K9	chr14:70878734:T:A	IAV	CD8T	0.00585444779890311	0.0398370317035996	0.599495838865086
MAP3K9	chr14:70878734:T:A	IAV	monocyte	0.0156792264900325	0.0515108076455178	0.545369392313971
MAP3K9	chr14:70878734:T:A	IAV	B	0.0050479773061692	0.0441738545660077	0.609460604281621
MAP3K9	chr14:70878734:T:A	IAV	CD4T	-0.00168260830505843	0.05270643656806	0.634302956840476
MAP3K9	chr14:70878734:T:A	LPS	NK	0.0237466828699582	0.0569817696163681	0.503550013792566
MAP3K9	chr14:70878734:T:A	LPS	CD8T	-0.000458451600329245	0.0443563450149942	0.638995206503428
MAP3K9	chr14:70878734:T:A	LPS	monocyte	0.0180077680495174	0.0617243481951239	0.535456592368497
MAP3K9	chr14:70878734:T:A	LPS	B	-0.00172063449775734	0.0500856551886639	0.632849633123847
MAP3K9	chr14:70878734:T:A	LPS	CD4T	-0.00695977945559238	0.0586435568345724	0.605745516410574
MAP3K9	chr14:70878734:T:A	Tcruzi	NK	0.0163111629775167	0.0518779517237401	0.544720271122128
MAP3K9	chr14:70878734:T:A	Tcruzi	CD8T	-0.00624831331148528	0.0501217627327039	0.609198313934661
MAP3K9	chr14:70878734:T:A	Tcruzi	monocyte	0.0177639507448117	0.0587662169433228	0.54129518941264
MAP3K9	chr14:70878734:T:A	Tcruzi	B	0.00266363129463265	0.0478404456464428	0.625025100808837
MAP3K9	chr14:70878734:T:A	Tcruzi	CD4T	-0.0178315184407127	0.0639095145579647	0.560555594068393
MAP3K9	chr14:70881411:T:A	NI	NK	-0.0536573888336426	0.0818968518171716	0.333727134576485
MAP3K9	chr14:70881411:T:A	NI	CD8T	-0.0859932376966101	0.103728761337196	0.27422979547879
MAP3K9	chr14:70881411:T:A	NI	monocyte	-0.0220466677240707	0.0896383325672691	0.468670325786283
MAP3K9	chr14:70881411:T:A	NI	B	-0.0339685479550905	0.0808363677172691	0.416176638765268
MAP3K9	chr14:70881411:T:A	NI	CD4T	-0.132036163622496	0.146544606714764	0.238840183323047
MAP3K9	chr14:70881411:T:A	IAV	NK	-0.0485023672276717	0.0756353515815782	0.338199161107568
MAP3K9	chr14:70881411:T:A	IAV	CD8T	-0.0537141608523901	0.0737031711053181	0.306187633685065
MAP3K9	chr14:70881411:T:A	IAV	monocyte	-0.00370271585937733	0.075411729089853	0.54444125621262
MAP3K9	chr14:70881411:T:A	IAV	B	-0.022951607664768	0.0689240214198745	0.443171422356707
MAP3K9	chr14:70881411:T:A	IAV	CD4T	-0.0957150752012342	0.111760124134925	0.264007690747271
MAP3K9	chr14:70881411:T:A	LPS	NK	-0.0585320752201465	0.0846493506092658	0.317178977700936
MAP3K9	chr14:70881411:T:A	LPS	CD8T	-0.0684107416910045	0.0865358494034755	0.283627255334771
MAP3K9	chr14:70881411:T:A	LPS	monocyte	-0.0149655276416195	0.0888198281135621	0.500744839197735
MAP3K9	chr14:70881411:T:A	LPS	B	-0.0461866220792441	0.084550158886896	0.371789722025716
MAP3K9	chr14:70881411:T:A	LPS	CD4T	-0.117140122198863	0.13199419370885	0.247815883662603
MAP3K9	chr14:70881411:T:A	Tcruzi	NK	-0.0588566407111012	0.0868271085960751	0.324009978354856
MAP3K9	chr14:70881411:T:A	Tcruzi	CD8T	-0.0897232634660603	0.105571418708956	0.263112388574835
MAP3K9	chr14:70881411:T:A	Tcruzi	monocyte	-0.00666811942300345	0.0860267746662205	0.532955389851443
MAP3K9	chr14:70881411:T:A	Tcruzi	B	-0.0261760310804287	0.0758272268990528	0.437638400355148
MAP3K9	chr14:70881411:T:A	Tcruzi	CD4T	-0.118418720328481	0.132794221232033	0.249661811202328
MAP3K9	chr14:70888167:T:C	NI	NK	0.0413884868172393	0.0730522137370792	0.314881046994643
MAP3K9	chr14:70888167:T:C	NI	CD8T	0.0822615136575033	0.0874029904226553	0.202354119435467
MAP3K9	chr14:70888167:T:C	NI	monocyte	0.165674093639625	0.127130198712183	0.104608963011122
MAP3K9	chr14:70888167:T:C	NI	B	0.0189052000443763	0.079996601471802	0.422005339230387
MAP3K9	chr14:70888167:T:C	NI	CD4T	0.110423470724042	0.109113875239046	0.181742561973975
MAP3K9	chr14:70888167:T:C	IAV	NK	0.0216665377545913	0.0680318464461545	0.389858540740339
MAP3K9	chr14:70888167:T:C	IAV	CD8T	0.0510338982955414	0.0657876586373415	0.247675593055464
MAP3K9	chr14:70888167:T:C	IAV	monocyte	0.102295032719836	0.0901427679688025	0.149643507632381
MAP3K9	chr14:70888167:T:C	IAV	B	0.0250297179236478	0.0691986748912407	0.38182020785316
MAP3K9	chr14:70888167:T:C	IAV	CD4T	0.0873198132422037	0.0907994981513843	0.197255563525794
MAP3K9	chr14:70888167:T:C	LPS	NK	0.0485777086598885	0.0739440614644519	0.284893696173272
MAP3K9	chr14:70888167:T:C	LPS	CD8T	0.0580953118221897	0.0724408299121975	0.240404372000191
MAP3K9	chr14:70888167:T:C	LPS	monocyte	0.114933757218973	0.103370888266561	0.153777370325486
MAP3K9	chr14:70888167:T:C	LPS	B	0.0338244632814363	0.0781510743427948	0.358217996692096
MAP3K9	chr14:70888167:T:C	LPS	CD4T	0.107635947253167	0.103573909786594	0.175159531487618
MAP3K9	chr14:70888167:T:C	Tcruzi	NK	0.0480603711727673	0.0761339187337925	0.293614212058499
MAP3K9	chr14:70888167:T:C	Tcruzi	CD8T	0.0739519397471771	0.0821545472755701	0.213781908998831
MAP3K9	chr14:70888167:T:C	Tcruzi	monocyte	0.170512215933478	0.129299140173558	0.106053070804418
MAP3K9	chr14:70888167:T:C	Tcruzi	B	0.0264618449377168	0.0752944050496707	0.384020184285165
MAP3K9	chr14:70888167:T:C	Tcruzi	CD4T	0.100518040711538	0.10107131011998	0.18897180514197
MAP3K9	chr14:70895537:C:T	NI	NK	0.0133719067800801	0.0389792161047818	0.543738308235251
MAP3K9	chr14:70895537:C:T	NI	CD8T	0.0174831773753893	0.0433060941599887	0.524243647170418
MAP3K9	chr14:70895537:C:T	NI	monocyte	-0.0167013532159747	0.0486731536282428	0.520832663720039
MAP3K9	chr14:70895537:C:T	NI	B	0.0157080790948265	0.0427075716076817	0.535122320923612
MAP3K9	chr14:70895537:C:T	NI	CD4T	0.0179260277708941	0.050109672303928	0.529311124640281
MAP3K9	chr14:70895537:C:T	IAV	NK	0.0130656908152023	0.0370382270523457	0.54086136756388
MAP3K9	chr14:70895537:C:T	IAV	CD8T	0.00757507294710986	0.0319700056934372	0.574224744376176
MAP3K9	chr14:70895537:C:T	IAV	monocyte	-0.0249231750834183	0.0512825842146931	0.489442159453825
MAP3K9	chr14:70895537:C:T	IAV	B	0.0163761127500718	0.0396456165011422	0.520122651005567
MAP3K9	chr14:70895537:C:T	IAV	CD4T	0.0110420115286557	0.0412924773798027	0.565419015473569
MAP3K9	chr14:70895537:C:T	LPS	NK	0.0141813119424235	0.0396436069612342	0.534476154018953
MAP3K9	chr14:70895537:C:T	LPS	CD8T	-0.00124810084639135	0.0370155339482062	0.641152322322966
MAP3K9	chr14:70895537:C:T	LPS	monocyte	-0.00911959109649215	0.0463922151641454	0.57597936283726
MAP3K9	chr14:70895537:C:T	LPS	B	0.0137035599351694	0.0414673123746974	0.542127578974716
MAP3K9	chr14:70895537:C:T	LPS	CD4T	0.0172359946760002	0.0471181435225483	0.532232235412256
MAP3K9	chr14:70895537:C:T	Tcruzi	NK	0.00713692847886335	0.0379005669539756	0.586928580296399
MAP3K9	chr14:70895537:C:T	Tcruzi	CD8T	0.00875541928807881	0.0383190128721608	0.573949524688995
MAP3K9	chr14:70895537:C:T	Tcruzi	monocyte	-0.0159489298344395	0.0457077034420191	0.540253709784063
MAP3K9	chr14:70895537:C:T	Tcruzi	B	0.0201247626292652	0.0444370728092628	0.504449014322487
MAP3K9	chr14:70895537:C:T	Tcruzi	CD4T	0.0172478603029391	0.046964619786197	0.534408680869587
MAP4	chr3:47751670:C:T	NI	NK	-0.0700044215176051	0.0834047474238595	0.256680503795158
MAP4	chr3:47751670:C:T	NI	CD8T	-0.0916887853586551	0.0945438085018825	0.223074147914412
MAP4	chr3:47751670:C:T	NI	monocyte	-0.0428922025088309	0.0872413476597788	0.36799157898046
MAP4	chr3:47751670:C:T	NI	B	-0.035886542685477	0.0746564821038828	0.382969935498529
MAP4	chr3:47751670:C:T	NI	CD4T	-0.0838604935443235	0.0966164562732203	0.257754324226919
MAP4	chr3:47751670:C:T	IAV	NK	-0.0505221114244377	0.0694936557779848	0.297086531794292
MAP4	chr3:47751670:C:T	IAV	CD8T	-0.0525679612716665	0.0652294735410308	0.271496621334656
MAP4	chr3:47751670:C:T	IAV	monocyte	-0.0530748005661723	0.0769251349323872	0.3165688118775
MAP4	chr3:47751670:C:T	IAV	B	-0.0379449228760979	0.0678059291682529	0.356772753369332
MAP4	chr3:47751670:C:T	IAV	CD4T	-0.0812398485192184	0.0898138954976035	0.245888254012865
MAP4	chr3:47751670:C:T	LPS	NK	-0.0486603905971118	0.0723336789082916	0.312045441059802
MAP4	chr3:47751670:C:T	LPS	CD8T	-0.0741952030507995	0.0795741034922866	0.231317159553857
MAP4	chr3:47751670:C:T	LPS	monocyte	-0.0697693986674949	0.0942079187539438	0.291238606413143
MAP4	chr3:47751670:C:T	LPS	B	-0.0355130280863024	0.0739935023157015	0.380425794846892
MAP4	chr3:47751670:C:T	LPS	CD4T	-0.0758838035575143	0.0897923807336582	0.266203492530136
MAP4	chr3:47751670:C:T	Tcruzi	NK	-0.064686848672091	0.0813369068604758	0.272762963478256
MAP4	chr3:47751670:C:T	Tcruzi	CD8T	-0.0882162939611452	0.0910724044241756	0.222154943874275
MAP4	chr3:47751670:C:T	Tcruzi	monocyte	-0.0505038456453761	0.0861867422280434	0.3483913278878
MAP4	chr3:47751670:C:T	Tcruzi	B	-0.0238262396351998	0.070623506552857	0.423798599662383
MAP4	chr3:47751670:C:T	Tcruzi	CD4T	-0.093943213817573	0.100684804305903	0.237294167072552
MAP4	chr3:47801762:C:T	NI	NK	-0.147620149905034	0.0653294608039323	0.0105227438525942
MAP4	chr3:47801762:C:T	NI	CD8T	-0.152040179575008	0.0604292240306246	0.00759977543916335
MAP4	chr3:47801762:C:T	NI	monocyte	-0.252898479065975	0.0839144282789859	0.000454141111402073
MAP4	chr3:47801762:C:T	NI	B	-0.218114903582146	0.0736126739669483	0.00075540637492677
MAP4	chr3:47801762:C:T	NI	CD4T	-0.218423793652248	0.0670673928542088	0.000548076710769951
MAP4	chr3:47801762:C:T	IAV	NK	-0.173243573368824	0.067849430285815	0.00228272771989202
MAP4	chr3:47801762:C:T	IAV	CD8T	-0.0802438520352091	0.0619525309199261	0.0928755357955577
MAP4	chr3:47801762:C:T	IAV	monocyte	-0.163851265287014	0.0629286520855463	0.00439652524753464
MAP4	chr3:47801762:C:T	IAV	B	-0.161463592704455	0.0650042712461904	0.00636308964727628
MAP4	chr3:47801762:C:T	IAV	CD4T	-0.192095399791335	0.0636057757961172	0.00148066650260703
MAP4	chr3:47801762:C:T	LPS	NK	-0.164403313409044	0.0680569450335603	0.00612310214279765
MAP4	chr3:47801762:C:T	LPS	CD8T	-0.102208022480965	0.0603432919285045	0.0489198428337939
MAP4	chr3:47801762:C:T	LPS	monocyte	-0.201271173986116	0.0721031461851053	0.00220160121946345
MAP4	chr3:47801762:C:T	LPS	B	-0.241770433089412	0.0775033078411008	0.000191088103486892
MAP4	chr3:47801762:C:T	LPS	CD4T	-0.239484122820196	0.0681258018079444	9.31192614397336e-05
MAP4	chr3:47801762:C:T	Tcruzi	NK	-0.159573719673724	0.0698517152599382	0.00910994133598053
MAP4	chr3:47801762:C:T	Tcruzi	CD8T	-0.159299313640042	0.0579317588050106	0.0034031542691465
MAP4	chr3:47801762:C:T	Tcruzi	monocyte	-0.196608733916208	0.0747400894402017	0.00429798903669398
MAP4	chr3:47801762:C:T	Tcruzi	B	-0.202873882730439	0.0695138977065242	0.00109912305239002
MAP4	chr3:47801762:C:T	Tcruzi	CD4T	-0.198159000654128	0.0659613393889974	0.00178396470029418
MAP4	chr3:47861815:C:T	NI	NK	-0.111946952636623	0.0634638156356142	0.0377446933860809
MAP4	chr3:47861815:C:T	NI	CD8T	-0.177744633078526	0.0596768246585108	0.00184299251091102
MAP4	chr3:47861815:C:T	NI	monocyte	-0.0536683004274304	0.0758800314885741	0.233534917840571
MAP4	chr3:47861815:C:T	NI	B	-0.223002448548199	0.075096887579	0.000532450844476839
MAP4	chr3:47861815:C:T	NI	CD4T	-0.257535325611668	0.0661408664951095	5.13097228426185e-05
MAP4	chr3:47861815:C:T	IAV	NK	-0.0952349784707204	0.061893101596414	0.0615584171428666
MAP4	chr3:47861815:C:T	IAV	CD8T	-0.112656476004206	0.057119395860143	0.0252317221170845
MAP4	chr3:47861815:C:T	IAV	monocyte	-0.12387288760875	0.0637632176214865	0.0200481495034681
MAP4	chr3:47861815:C:T	IAV	B	-0.203861830989089	0.0710544000510294	0.000572700514802849
MAP4	chr3:47861815:C:T	IAV	CD4T	-0.26442076063355	0.0666766895637142	9.83650216235255e-06
MAP4	chr3:47861815:C:T	LPS	NK	-0.111300319002993	0.0655612798417985	0.0450938873736602
MAP4	chr3:47861815:C:T	LPS	CD8T	-0.168972704821893	0.0568013994307105	0.00118387363154948
MAP4	chr3:47861815:C:T	LPS	monocyte	-0.0386960292709934	0.0693394746234403	0.282888823167702
MAP4	chr3:47861815:C:T	LPS	B	-0.208364547382082	0.0713918067621046	0.00103897036392908
MAP4	chr3:47861815:C:T	LPS	CD4T	-0.291895570139494	0.0683393437093398	1.80317682785258e-06
MAP4	chr3:47861815:C:T	Tcruzi	NK	-0.114968236427791	0.0686793169546513	0.0454789487737644
MAP4	chr3:47861815:C:T	Tcruzi	CD8T	-0.161965394057045	0.0583025178623479	0.00378432492380909
MAP4	chr3:47861815:C:T	Tcruzi	monocyte	-0.0318365280778781	0.0757332547534843	0.325584839369926
MAP4	chr3:47861815:C:T	Tcruzi	B	-0.160008775921375	0.0677265393742466	0.00956416571241914
MAP4	chr3:47861815:C:T	Tcruzi	CD4T	-0.258753562181845	0.0674633767842566	5.72053597774902e-05
MAP4	chr3:47878750:C:T	NI	NK	-0.0973387295611198	0.0457099323052346	0.0161745749643102
MAP4	chr3:47878750:C:T	NI	CD8T	-0.103763420765574	0.0423680991894318	0.00882472639336496
MAP4	chr3:47878750:C:T	NI	monocyte	-0.132482116851607	0.052116772162177	0.00564159338355708
MAP4	chr3:47878750:C:T	NI	B	-0.236841116033099	0.0520585057058819	5.55858159945188e-07
MAP4	chr3:47878750:C:T	NI	CD4T	-0.187821320787327	0.0443715678706163	1.60194838811911e-05
MAP4	chr3:47878750:C:T	IAV	NK	-0.110515895627683	0.0455006729215646	0.00660753006793058
MAP4	chr3:47878750:C:T	IAV	CD8T	-0.0599253247297691	0.0432178006690857	0.0839698183044615
MAP4	chr3:47878750:C:T	IAV	monocyte	-0.132211819385873	0.0418620524604366	0.000636887433949962
MAP4	chr3:47878750:C:T	IAV	B	-0.20756698680438	0.0491620261852776	3.25441217985389e-06
MAP4	chr3:47878750:C:T	IAV	CD4T	-0.20336484430935	0.0449583574503436	2.41810835743816e-06
MAP4	chr3:47878750:C:T	LPS	NK	-0.109527299374193	0.0479704327402669	0.0112626723644933
MAP4	chr3:47878750:C:T	LPS	CD8T	-0.0785560447217329	0.0406017056534961	0.0302538572217396
MAP4	chr3:47878750:C:T	LPS	monocyte	-0.139919624196312	0.0465285502538884	0.00123351249858505
MAP4	chr3:47878750:C:T	LPS	B	-0.243268087386263	0.0515160856666148	2.4546164667516e-07
MAP4	chr3:47878750:C:T	LPS	CD4T	-0.236047192460906	0.0457858632043965	2.59940635682909e-08
MAP4	chr3:47878750:C:T	Tcruzi	NK	-0.105294854497855	0.0501484111339543	0.0167626274929356
MAP4	chr3:47878750:C:T	Tcruzi	CD8T	-0.103724075495739	0.0406613106618378	0.00662720188792498
MAP4	chr3:47878750:C:T	Tcruzi	monocyte	-0.0815173177770581	0.0520541666268118	0.0615536044159104
MAP4	chr3:47878750:C:T	Tcruzi	B	-0.199747986748254	0.0483525972185323	2.27778624448671e-05
MAP4	chr3:47878750:C:T	Tcruzi	CD4T	-0.172117184186609	0.0457043909232852	0.000169024646103355
MAP4	chr3:47893672:T:C	NI	NK	0.0537606558898525	0.0934630182148634	0.340739508091319
MAP4	chr3:47893672:T:C	NI	CD8T	0.110537390496846	0.123692818966459	0.234646863328331
MAP4	chr3:47893672:T:C	NI	monocyte	0.122116761387791	0.143127512392754	0.233792982543529
MAP4	chr3:47893672:T:C	NI	B	0.0684540885305754	0.106222554232811	0.319315596216275
MAP4	chr3:47893672:T:C	NI	CD4T	0.1092893886812	0.131207428891514	0.258156031007563
MAP4	chr3:47893672:T:C	IAV	NK	0.0529530586569854	0.0889932191469812	0.332604950893947
MAP4	chr3:47893672:T:C	IAV	CD8T	0.0762274448987937	0.0952471473536701	0.257812089541097
MAP4	chr3:47893672:T:C	IAV	monocyte	0.117316697404991	0.132232806775656	0.223703272571536
MAP4	chr3:47893672:T:C	IAV	B	0.0725848493102629	0.100818780542867	0.288508602969525
MAP4	chr3:47893672:T:C	IAV	CD4T	0.0910050521868745	0.113018780732217	0.268443945716912
MAP4	chr3:47893672:T:C	LPS	NK	0.0495549551122246	0.0934600954844332	0.351066016097746
MAP4	chr3:47893672:T:C	LPS	CD8T	0.086309684832421	0.102350626183979	0.249590731269415
MAP4	chr3:47893672:T:C	LPS	monocyte	0.0969867224506295	0.124837100307877	0.27069704932067
MAP4	chr3:47893672:T:C	LPS	B	0.0730301669190423	0.107432398137571	0.305054095738945
MAP4	chr3:47893672:T:C	LPS	CD4T	0.0990182123735845	0.121931916882163	0.266591518365737
MAP4	chr3:47893672:T:C	Tcruzi	NK	0.0602127324158489	0.0981019449945928	0.326997607961339
MAP4	chr3:47893672:T:C	Tcruzi	CD8T	0.111115705473724	0.123386159418484	0.228949688610983
MAP4	chr3:47893672:T:C	Tcruzi	monocyte	0.114890196602698	0.136588277344863	0.24736918195005
MAP4	chr3:47893672:T:C	Tcruzi	B	0.0581924532725353	0.0990280101718884	0.336327711510059
MAP4	chr3:47893672:T:C	Tcruzi	CD4T	0.102488856848557	0.124380689332046	0.263717001295291
MAP4	chr3:47920114:G:C	NI	NK	0.0874278776980591	0.0425072959174443	0.0145153939016848
MAP4	chr3:47920114:G:C	NI	CD8T	0.0930903074181009	0.0377506299514152	0.00772894003821037
MAP4	chr3:47920114:G:C	NI	monocyte	0.0622894600474632	0.0474620991480118	0.0920678252187243
MAP4	chr3:47920114:G:C	NI	B	0.110002297122092	0.0445567458224424	0.00601920503889348
MAP4	chr3:47920114:G:C	NI	CD4T	0.159298372948401	0.0411665952796715	6.32020911443972e-05
MAP4	chr3:47920114:G:C	IAV	NK	0.0719116742366151	0.0399404793937114	0.0317384790579828
MAP4	chr3:47920114:G:C	IAV	CD8T	0.022397474288557	0.040425979984805	0.265202832247161
MAP4	chr3:47920114:G:C	IAV	monocyte	0.0492948954773324	0.0379044183697358	0.0942252467680921
MAP4	chr3:47920114:G:C	IAV	B	0.0985121315907731	0.0417027869403622	0.00742700098175873
MAP4	chr3:47920114:G:C	IAV	CD4T	0.172400313667165	0.0436498093467397	6.08422388982731e-06
MAP4	chr3:47920114:G:C	LPS	NK	0.0722637703023304	0.0421688025456056	0.0412750234352716
MAP4	chr3:47920114:G:C	LPS	CD8T	0.0444490119541549	0.0378577656438745	0.120791028517787
MAP4	chr3:47920114:G:C	LPS	monocyte	0.0526533601374207	0.0426738009494796	0.107052666196813
MAP4	chr3:47920114:G:C	LPS	B	0.127839523457756	0.0455673977035428	0.00145851230348292
MAP4	chr3:47920114:G:C	LPS	CD4T	0.193528052259638	0.0445170149272684	7.51008447319424e-07
MAP4	chr3:47920114:G:C	Tcruzi	NK	0.0706579947056831	0.0440436934466616	0.0506689429420943
MAP4	chr3:47920114:G:C	Tcruzi	CD8T	0.0733765603491859	0.0370775506002508	0.028058495936948
MAP4	chr3:47920114:G:C	Tcruzi	monocyte	0.0358054727281209	0.0466507257569	0.215149843814544
MAP4	chr3:47920114:G:C	Tcruzi	B	0.112806339028362	0.0438829640636191	0.00372423308719097
MAP4	chr3:47920114:G:C	Tcruzi	CD4T	0.166857502358901	0.0428580761222315	3.2512406118981e-05
MAP4	chr3:48138448:G:A	NI	NK	-0.0256273262036396	0.0628173272452532	0.430246774221425
MAP4	chr3:48138448:G:A	NI	CD8T	-0.0666736674567012	0.0842132263096662	0.301008310938682
MAP4	chr3:48138448:G:A	NI	monocyte	0.00196405232350185	0.0803919281265533	0.566923241804913
MAP4	chr3:48138448:G:A	NI	B	-0.0572580142505829	0.0830128383961762	0.332916336013009
MAP4	chr3:48138448:G:A	NI	CD4T	-0.0879352147962885	0.104634940052056	0.279836985686216
MAP4	chr3:48138448:G:A	IAV	NK	-0.0215001933573987	0.0585382159845668	0.442234807728381
MAP4	chr3:48138448:G:A	IAV	CD8T	-0.0372559703034262	0.0590528675200459	0.354554447589298
MAP4	chr3:48138448:G:A	IAV	monocyte	-0.00644924229106023	0.0644690392674593	0.545961724796155
MAP4	chr3:48138448:G:A	IAV	B	-0.0581000674460331	0.0800114475970045	0.312377086907945
MAP4	chr3:48138448:G:A	IAV	CD4T	-0.0702034400550924	0.0876588502438956	0.298279292748043
MAP4	chr3:48138448:G:A	LPS	NK	-0.0282512342213218	0.0640425394840017	0.416709079020229
MAP4	chr3:48138448:G:A	LPS	CD8T	-0.0397107262714415	0.0632165974105113	0.355417763631059
MAP4	chr3:48138448:G:A	LPS	monocyte	0.0116142671660885	0.0794494401956947	0.543790536757558
MAP4	chr3:48138448:G:A	LPS	B	-0.0604325435185489	0.0850004854398872	0.321412535599928
MAP4	chr3:48138448:G:A	LPS	CD4T	-0.0787444556863285	0.0963169352148517	0.291455940565982
MAP4	chr3:48138448:G:A	Tcruzi	NK	-0.0268108418891078	0.0653783475599689	0.428188084640028
MAP4	chr3:48138448:G:A	Tcruzi	CD8T	-0.0525422570631339	0.0730732104767315	0.328032343428291
MAP4	chr3:48138448:G:A	Tcruzi	monocyte	0.00392940748965747	0.0772419288857724	0.581154503814493
MAP4	chr3:48138448:G:A	Tcruzi	B	-0.0537612258454663	0.0784978066377769	0.333631661619492
MAP4	chr3:48138448:G:A	Tcruzi	CD4T	-0.0738691970781419	0.0929725876701294	0.302601260869516
MAP4	chr3:48161762:A:T	NI	NK	0.0181038263555553	0.0308899723905579	0.423534187360651
MAP4	chr3:48161762:A:T	NI	CD8T	0.0266503233719467	0.0342400543215762	0.364039167787031
MAP4	chr3:48161762:A:T	NI	monocyte	0.0185043189932064	0.0379843230583417	0.435821759967913
MAP4	chr3:48161762:A:T	NI	B	0.00950806156995139	0.0312563180761269	0.512314438405969
MAP4	chr3:48161762:A:T	NI	CD4T	0.0342597090326642	0.0412107474991741	0.34271438814611
MAP4	chr3:48161762:A:T	IAV	NK	0.0175171199053401	0.0294836493492658	0.419429125555802
MAP4	chr3:48161762:A:T	IAV	CD8T	0.00428002999197603	0.0260546640891952	0.535154132266964
MAP4	chr3:48161762:A:T	IAV	monocyte	0.0140417105766998	0.0297347148524396	0.468498605946946
MAP4	chr3:48161762:A:T	IAV	B	0.011410848945577	0.0282540757306718	0.482185232445924
MAP4	chr3:48161762:A:T	IAV	CD4T	0.0410556075658993	0.0453266067683836	0.31720908855514
MAP4	chr3:48161762:A:T	LPS	NK	0.0171962145545328	0.030735922345376	0.426113716703787
MAP4	chr3:48161762:A:T	LPS	CD8T	0.0168677790266583	0.0275661378354369	0.409869550503006
MAP4	chr3:48161762:A:T	LPS	monocyte	0.0105851224390593	0.033768299789939	0.506642924562698
MAP4	chr3:48161762:A:T	LPS	B	0.0134065635582381	0.0315522840001603	0.471869371832309
MAP4	chr3:48161762:A:T	LPS	CD4T	0.0410192123541337	0.0450489723445731	0.317538354270994
MAP4	chr3:48161762:A:T	Tcruzi	NK	0.0139102881152205	0.0305192909192198	0.461353098508311
MAP4	chr3:48161762:A:T	Tcruzi	CD8T	0.019456331044366	0.0299138488482789	0.403027459374303
MAP4	chr3:48161762:A:T	Tcruzi	monocyte	0.011188184547302	0.0343100544698598	0.506579352667973
MAP4	chr3:48161762:A:T	Tcruzi	B	0.014608595241069	0.0310518142783283	0.461624591654755
MAP4	chr3:48161762:A:T	Tcruzi	CD4T	0.0312299638225809	0.0387860655765285	0.355988910707684
MAP4	chr3:48181893:A:T	NI	NK	0.00101814992987508	0.049357815183125	0.640975810079758
MAP4	chr3:48181893:A:T	NI	CD8T	-0.000935028402483274	0.0553681428758329	0.643215558890995
MAP4	chr3:48181893:A:T	NI	monocyte	-0.0171895150353696	0.0697205316227857	0.544948479409324
MAP4	chr3:48181893:A:T	NI	B	0.0119810676626069	0.0579091149906445	0.586347187992146
MAP4	chr3:48181893:A:T	NI	CD4T	-0.000232272794468516	0.0679161464076758	0.637738373239082
MAP4	chr3:48181893:A:T	IAV	NK	-0.000689659611572971	0.0459265645644378	0.643213889385374
MAP4	chr3:48181893:A:T	IAV	CD8T	-0.000378510648890234	0.0422146857730815	0.645187077081461
MAP4	chr3:48181893:A:T	IAV	monocyte	-0.0141499048254786	0.0560333983488378	0.568931813571232
MAP4	chr3:48181893:A:T	IAV	B	0.0125288156902609	0.0514940612043215	0.574790732073384
MAP4	chr3:48181893:A:T	IAV	CD4T	0.00422118498927978	0.0583046406526102	0.626468700468179
MAP4	chr3:48181893:A:T	LPS	NK	0.00110182146592111	0.0500110507943338	0.634911638227206
MAP4	chr3:48181893:A:T	LPS	CD8T	0.0017628912383154	0.0481261031856485	0.630727858202222
MAP4	chr3:48181893:A:T	LPS	monocyte	-0.0119466192690335	0.0660741679397723	0.576482666347626
MAP4	chr3:48181893:A:T	LPS	B	0.0156031286977531	0.06017513462674	0.564179814756516
MAP4	chr3:48181893:A:T	LPS	CD4T	0.00530370168270664	0.0643433806581811	0.61804207249984
MAP4	chr3:48181893:A:T	Tcruzi	NK	0.00418762830006196	0.0516047705883099	0.622957523178343
MAP4	chr3:48181893:A:T	Tcruzi	CD8T	0.00189450735030686	0.0531308007726796	0.634939831305678
MAP4	chr3:48181893:A:T	Tcruzi	monocyte	-0.0204671144449081	0.0689468399813223	0.548678648079303
MAP4	chr3:48181893:A:T	Tcruzi	B	0.0113792682494385	0.0549969062218894	0.584598816974478
MAP4	chr3:48181893:A:T	Tcruzi	CD4T	0.00182530067664309	0.0641875138165118	0.636671314387294
MAP4K1	chr19:38487746:G:A	NI	NK	0.00133636667432379	0.0545718425938691	0.575830786684363
MAP4K1	chr19:38487746:G:A	NI	CD8T	0.00536649183213065	0.058389345874913	0.561569648192289
MAP4K1	chr19:38487746:G:A	NI	monocyte	0.0681068701879972	0.0877865610566884	0.286282245330317
MAP4K1	chr19:38487746:G:A	NI	B	-0.0501520073677392	0.0702069847287176	0.32250624243155
MAP4K1	chr19:38487746:G:A	NI	CD4T	-0.00390820711230719	0.0659830653746691	0.534513681946825
MAP4K1	chr19:38487746:G:A	IAV	NK	-0.00597198564484551	0.0514100248694347	0.534224342252997
MAP4K1	chr19:38487746:G:A	IAV	CD8T	0.00735974498039032	0.0496920489643641	0.542486487521654
MAP4K1	chr19:38487746:G:A	IAV	monocyte	0.0412790977793409	0.0672895415964431	0.360080850299731
MAP4K1	chr19:38487746:G:A	IAV	B	-0.0388421793846784	0.0596385171581217	0.343371616027027
MAP4K1	chr19:38487746:G:A	IAV	CD4T	-0.0343956987185905	0.0593769569791203	0.372882822277235
MAP4K1	chr19:38487746:G:A	LPS	NK	-0.00851844890902599	0.0550920375169288	0.518649173127883
MAP4K1	chr19:38487746:G:A	LPS	CD8T	0.0205919399391247	0.0594198138882558	0.474612408203546
MAP4K1	chr19:38487746:G:A	LPS	monocyte	0.0575221655679474	0.0818190301073209	0.322941939625563
MAP4K1	chr19:38487746:G:A	LPS	B	-0.0516904041910444	0.0700139438354873	0.31126579703958
MAP4K1	chr19:38487746:G:A	LPS	CD4T	-0.0652936104153304	0.0795530960111362	0.286036092442497
MAP4K1	chr19:38487746:G:A	Tcruzi	NK	0.0106276061937343	0.0591291278022501	0.526008096512427
MAP4K1	chr19:38487746:G:A	Tcruzi	CD8T	0.00621691267934456	0.0564966551858595	0.55514880540065
MAP4K1	chr19:38487746:G:A	Tcruzi	monocyte	0.0480439944340709	0.0758133775815218	0.351600272012435
MAP4K1	chr19:38487746:G:A	Tcruzi	B	-0.0385055216746666	0.0622670952226354	0.355178839282606
MAP4K1	chr19:38487746:G:A	Tcruzi	CD4T	-0.0252026845834003	0.0625699500314294	0.430397081069864
MAP4K1	chr19:38489953:G:A	NI	NK	-0.00183241210837388	0.0525750431541479	0.62616636038928
MAP4K1	chr19:38489953:G:A	NI	CD8T	-0.00156059845906185	0.0591147869733334	0.628689802550679
MAP4K1	chr19:38489953:G:A	NI	monocyte	0.00859534779567824	0.0729672746213476	0.581501121418518
MAP4K1	chr19:38489953:G:A	NI	B	-0.0198299248073296	0.0635350878863083	0.54115964194616
MAP4K1	chr19:38489953:G:A	NI	CD4T	0.00290605172275532	0.0718685663927245	0.622521920110853
MAP4K1	chr19:38489953:G:A	IAV	NK	-0.00635948230225802	0.0495730474752366	0.600386399005891
MAP4K1	chr19:38489953:G:A	IAV	CD8T	-0.00109514404345351	0.0451705845174881	0.628959849637624
MAP4K1	chr19:38489953:G:A	IAV	monocyte	0.0146885779174384	0.0651306941232476	0.571880718399329
MAP4K1	chr19:38489953:G:A	IAV	B	-0.0193453253512683	0.056854421161274	0.530829085596389
MAP4K1	chr19:38489953:G:A	IAV	CD4T	-0.00531182462122241	0.0601886837311282	0.611315201235102
MAP4K1	chr19:38489953:G:A	LPS	NK	-0.00849442282092967	0.0541874175567498	0.587191394407567
MAP4K1	chr19:38489953:G:A	LPS	CD8T	-0.000431809771495358	0.0513393877331134	0.627988964063018
MAP4K1	chr19:38489953:G:A	LPS	monocyte	0.012299062208913	0.0731145536339498	0.577298400736714
MAP4K1	chr19:38489953:G:A	LPS	B	-0.0212597448538912	0.0641508742894746	0.529392109986858
MAP4K1	chr19:38489953:G:A	LPS	CD4T	-0.00885790313703637	0.0668955065173675	0.594181300081669
MAP4K1	chr19:38489953:G:A	Tcruzi	NK	-0.00565649254537563	0.0550597726208097	0.606204882553472
MAP4K1	chr19:38489953:G:A	Tcruzi	CD8T	0.00347966543625737	0.0576999099706304	0.625075822082045
MAP4K1	chr19:38489953:G:A	Tcruzi	monocyte	0.00861806792698791	0.0702864934694245	0.598300171582268
MAP4K1	chr19:38489953:G:A	Tcruzi	B	-0.0231196940097914	0.0641849681534523	0.522063634841624
MAP4K1	chr19:38489953:G:A	Tcruzi	CD4T	-8.94318175153781e-05	0.0673266559918476	0.633487853232562
MAP4K1	chr19:38497226:T:G	NI	NK	0.0355724167481277	0.0488309535656004	0.254385640403309
MAP4K1	chr19:38497226:T:G	NI	CD8T	-0.0372695317412296	0.0506783252927765	0.252713168187811
MAP4K1	chr19:38497226:T:G	NI	monocyte	-0.130237864782328	0.0673529805595217	0.0382563977332416
MAP4K1	chr19:38497226:T:G	NI	B	0.000445413456616997	0.0458588184698065	0.514266309754522
MAP4K1	chr19:38497226:T:G	NI	CD4T	0.0137370183190233	0.0472594861894986	0.403119050104683
MAP4K1	chr19:38497226:T:G	IAV	NK	0.00701896557804217	0.0414660131620181	0.45284333521327
MAP4K1	chr19:38497226:T:G	IAV	CD8T	-0.0147638866680258	0.0406902662522127	0.384348549576278
MAP4K1	chr19:38497226:T:G	IAV	monocyte	-0.0630268849389256	0.0501485344884918	0.115921863214419
MAP4K1	chr19:38497226:T:G	IAV	B	-0.00991785331425297	0.0419407135597019	0.424978838850415
MAP4K1	chr19:38497226:T:G	IAV	CD4T	0.0247194163491089	0.0420201116493868	0.299537000985737
MAP4K1	chr19:38497226:T:G	LPS	NK	0.0156033602941365	0.0443876407418608	0.386349709033588
MAP4K1	chr19:38497226:T:G	LPS	CD8T	-0.0137819517664314	0.0416026399290657	0.394496271520455
MAP4K1	chr19:38497226:T:G	LPS	monocyte	-0.105628214203257	0.0614810188797891	0.0547754627570073
MAP4K1	chr19:38497226:T:G	LPS	B	0.00326253507134758	0.0451659547287667	0.495302417454433
MAP4K1	chr19:38497226:T:G	LPS	CD4T	0.0304851354878976	0.0448743114686347	0.269809656641862
MAP4K1	chr19:38497226:T:G	Tcruzi	NK	0.00817458536411553	0.0463319551749209	0.451010683957608
MAP4K1	chr19:38497226:T:G	Tcruzi	CD8T	-0.0200107885287415	0.0440679319125394	0.350954476790924
MAP4K1	chr19:38497226:T:G	Tcruzi	monocyte	-0.149835509141993	0.0733540420522866	0.0329030524876106
MAP4K1	chr19:38497226:T:G	Tcruzi	B	-0.0119975268354953	0.0434689413917709	0.408946708981826
MAP4K1	chr19:38497226:T:G	Tcruzi	CD4T	0.0281703211932448	0.0462548042326767	0.292954001707914
MAP4K1	chr19:38519011:C:T	NI	NK	-0.0221998700244614	0.0601342910799594	0.470556119079396
MAP4K1	chr19:38519011:C:T	NI	CD8T	-0.0552956372950011	0.0826438044037324	0.365348320084231
MAP4K1	chr19:38519011:C:T	NI	monocyte	-0.0368849545176174	0.0838088400911574	0.432082814132533
MAP4K1	chr19:38519011:C:T	NI	B	-0.00780466152586016	0.0634258507778434	0.550115423808031
MAP4K1	chr19:38519011:C:T	NI	CD4T	-0.0670917951890852	0.0974456913498373	0.354440955518557
MAP4K1	chr19:38519011:C:T	IAV	NK	-0.0148188858647153	0.0549784491691798	0.499794719896761
MAP4K1	chr19:38519011:C:T	IAV	CD8T	-0.0274614690508082	0.0549228681288228	0.425960947410132
MAP4K1	chr19:38519011:C:T	IAV	monocyte	-0.0153950787509469	0.0643908453879006	0.517308077128069
MAP4K1	chr19:38519011:C:T	IAV	B	-0.00640883344465197	0.0551467806098429	0.552710226301229
MAP4K1	chr19:38519011:C:T	IAV	CD4T	-0.0475264817374943	0.0761343236418703	0.386362732848001
MAP4K1	chr19:38519011:C:T	LPS	NK	-0.019328203381016	0.0598092526848292	0.480593573762437
MAP4K1	chr19:38519011:C:T	LPS	CD8T	-0.0433398442766914	0.0691404897697326	0.377299439137922
MAP4K1	chr19:38519011:C:T	LPS	monocyte	-0.0198032826906935	0.0772826347507594	0.503195673013812
MAP4K1	chr19:38519011:C:T	LPS	B	-0.00790117354825127	0.063013362699451	0.546211931589934
MAP4K1	chr19:38519011:C:T	LPS	CD4T	-0.0480717125663703	0.0807148192436901	0.394005213289134
MAP4K1	chr19:38519011:C:T	Tcruzi	NK	-0.0324555229007188	0.0665162266861984	0.430211705138782
MAP4K1	chr19:38519011:C:T	Tcruzi	CD8T	-0.0586359948377799	0.0845103722334127	0.350901937974197
MAP4K1	chr19:38519011:C:T	Tcruzi	monocyte	-0.0314469870957967	0.0784862477616676	0.462527419028876
MAP4K1	chr19:38519011:C:T	Tcruzi	B	-0.00575936283622105	0.0601491161164877	0.555911869329087
MAP4K1	chr19:38519011:C:T	Tcruzi	CD4T	-0.0639195859505006	0.092321831233281	0.358276791921912
MAP4K1	chr19:38570782:C:T	NI	NK	0.0138930171110139	0.0567111235326231	0.570482948735585
MAP4K1	chr19:38570782:C:T	NI	CD8T	-0.000359354965570655	0.0580876644896888	0.634638228636715
MAP4K1	chr19:38570782:C:T	NI	monocyte	0.0115442570729879	0.0714394324095598	0.568293717384141
MAP4K1	chr19:38570782:C:T	NI	B	-0.0137647647476673	0.0592862421997546	0.568862143214808
MAP4K1	chr19:38570782:C:T	NI	CD4T	-0.0156258024817722	0.0725616993391146	0.565945196928584
MAP4K1	chr19:38570782:C:T	IAV	NK	0.00918784815136392	0.0501690690059569	0.589680995355915
MAP4K1	chr19:38570782:C:T	IAV	CD8T	0.00225588075260665	0.0443212029756264	0.629452210244475
MAP4K1	chr19:38570782:C:T	IAV	monocyte	0.00762996636637445	0.0580780096187172	0.602035789467632
MAP4K1	chr19:38570782:C:T	IAV	B	-0.0127686265986395	0.0518563665152726	0.564412074248747
MAP4K1	chr19:38570782:C:T	IAV	CD4T	-0.00956256201824027	0.0601159578056676	0.590591170370881
MAP4K1	chr19:38570782:C:T	LPS	NK	0.00844539932495407	0.0537467078050434	0.593541970717232
MAP4K1	chr19:38570782:C:T	LPS	CD8T	-0.00199196068679404	0.0502743817907307	0.620588272322023
MAP4K1	chr19:38570782:C:T	LPS	monocyte	0.00672551981090399	0.0691380308765439	0.59927492340299
MAP4K1	chr19:38570782:C:T	LPS	B	-0.0143144742942051	0.0591898955089197	0.560224441259028
MAP4K1	chr19:38570782:C:T	LPS	CD4T	-0.0179935933060969	0.0692172124967456	0.555469208451074
MAP4K1	chr19:38570782:C:T	Tcruzi	NK	0.0151647557649713	0.0592530962268071	0.565135941262514
MAP4K1	chr19:38570782:C:T	Tcruzi	CD8T	-0.000130154779835002	0.0556504863112947	0.634199398589304
MAP4K1	chr19:38570782:C:T	Tcruzi	monocyte	0.0103696128427303	0.0678443494691478	0.59074659830868
MAP4K1	chr19:38570782:C:T	Tcruzi	B	-0.0137090458256106	0.056453682734832	0.56396642633825
MAP4K1	chr19:38570782:C:T	Tcruzi	CD4T	-0.0169331895300395	0.0693867890283027	0.564516018082125
MAP4K1	chr19:38599457:T:G	NI	NK	-0.0644792223773103	0.0524912176299377	0.134009973291474
MAP4K1	chr19:38599457:T:G	NI	CD8T	-0.0436029766709226	0.0448286230442971	0.201753259732046
MAP4K1	chr19:38599457:T:G	NI	monocyte	0.0186054125326922	0.0537469019709626	0.41647430796617
MAP4K1	chr19:38599457:T:G	NI	B	-0.00681651008655483	0.0430978083558315	0.466888547252012
MAP4K1	chr19:38599457:T:G	NI	CD4T	-0.0483024105852778	0.0493546118887011	0.202207841708702
MAP4K1	chr19:38599457:T:G	IAV	NK	-0.0605307629147135	0.0494138089547938	0.133977648311415
MAP4K1	chr19:38599457:T:G	IAV	CD8T	-0.0348609796600331	0.0384421856522984	0.211779686455143
MAP4K1	chr19:38599457:T:G	IAV	monocyte	0.00306415359899108	0.044780117386707	0.520588647929629
MAP4K1	chr19:38599457:T:G	IAV	B	0.00762243211798018	0.0415827583243066	0.50240436043645
MAP4K1	chr19:38599457:T:G	IAV	CD4T	-0.0762499966667687	0.0539614985053124	0.113006965399307
MAP4K1	chr19:38599457:T:G	LPS	NK	-0.0623362556057264	0.0508275449744034	0.134997479724192
MAP4K1	chr19:38599457:T:G	LPS	CD8T	-0.0482493206484804	0.0427889350116747	0.160574756898182
MAP4K1	chr19:38599457:T:G	LPS	monocyte	0.0313668770356857	0.0565539927363952	0.34388208611353
MAP4K1	chr19:38599457:T:G	LPS	B	-0.00944087079066098	0.042440428626757	0.442149374374111
MAP4K1	chr19:38599457:T:G	LPS	CD4T	-0.0746738783874983	0.0537293243001146	0.118147978168914
MAP4K1	chr19:38599457:T:G	Tcruzi	NK	-0.0510492374808121	0.048070245768097	0.174557951367035
MAP4K1	chr19:38599457:T:G	Tcruzi	CD8T	-0.0450903256791052	0.0433716251563792	0.185684242409151
MAP4K1	chr19:38599457:T:G	Tcruzi	monocyte	0.00679622981909793	0.0498788275791883	0.494394334782609
MAP4K1	chr19:38599457:T:G	Tcruzi	B	-0.00592144999984204	0.0408386286781426	0.471450203521304
MAP4K1	chr19:38599457:T:G	Tcruzi	CD4T	-0.0449962483716847	0.0466831925501537	0.206966984472074
MAP4K1	chr19:38612218:G:A	NI	NK	0.00406408400609813	0.0542027035073213	0.595227571333644
MAP4K1	chr19:38612218:G:A	NI	CD8T	0.0172421085805617	0.062387608313178	0.533623047439539
MAP4K1	chr19:38612218:G:A	NI	monocyte	-0.000701448170726237	0.0721917065766508	0.605420727258469
MAP4K1	chr19:38612218:G:A	NI	B	0.0138403477171062	0.0603301779799073	0.550891059015461
MAP4K1	chr19:38612218:G:A	NI	CD4T	0.0498119534159006	0.0924062304971376	0.434047093529843
MAP4K1	chr19:38612218:G:A	IAV	NK	0.00660319429202687	0.0501984207376014	0.579899980009002
MAP4K1	chr19:38612218:G:A	IAV	CD8T	0.00769075541950837	0.0466665105676737	0.567039425920621
MAP4K1	chr19:38612218:G:A	IAV	monocyte	-0.00305062143627769	0.0596425090823624	0.618223860524991
MAP4K1	chr19:38612218:G:A	IAV	B	0.00999368516472873	0.0517064258262728	0.561625288594665
MAP4K1	chr19:38612218:G:A	IAV	CD4T	0.0324027978003044	0.0705008260280441	0.47491972501821
MAP4K1	chr19:38612218:G:A	LPS	NK	0.00712378127814176	0.0544194295400175	0.575630783289194
MAP4K1	chr19:38612218:G:A	LPS	CD8T	0.0126422970794932	0.0536024753140889	0.541970467457434
MAP4K1	chr19:38612218:G:A	LPS	monocyte	-0.0154916132201273	0.0765360414592094	0.560005419943867
MAP4K1	chr19:38612218:G:A	LPS	B	0.0147432807926937	0.0602180864700422	0.542521622155401
MAP4K1	chr19:38612218:G:A	LPS	CD4T	0.0397953166166584	0.080462302588328	0.458475741287865
MAP4K1	chr19:38612218:G:A	Tcruzi	NK	0.00740517774412696	0.0559681945799149	0.577636656661442
MAP4K1	chr19:38612218:G:A	Tcruzi	CD8T	0.0203863482363815	0.0610559133740838	0.515134302555229
MAP4K1	chr19:38612218:G:A	Tcruzi	monocyte	-0.00690261012607442	0.0699732539781628	0.600888516608291
MAP4K1	chr19:38612218:G:A	Tcruzi	B	0.0204695032274773	0.0605652703916628	0.515741610420399
MAP4K1	chr19:38612218:G:A	Tcruzi	CD4T	0.0422164888624602	0.0829776494615919	0.455056131783473
MAP4K1	chr19:38629822:G:A	NI	NK	0.00165633268045854	0.0363227370742294	0.651563761515708
MAP4K1	chr19:38629822:G:A	NI	CD8T	0.0129749074795941	0.042389564636006	0.575525276272651
MAP4K1	chr19:38629822:G:A	NI	monocyte	0.00198585801284655	0.0501118638636086	0.625947828326002
MAP4K1	chr19:38629822:G:A	NI	B	-3.90691512571612e-05	0.0395304442289328	0.665215658084512
MAP4K1	chr19:38629822:G:A	NI	CD4T	0.0205576655266736	0.053331139477873	0.5392220449614
MAP4K1	chr19:38629822:G:A	IAV	NK	-0.00434288134074236	0.0356628424859409	0.648289436921742
MAP4K1	chr19:38629822:G:A	IAV	CD8T	0.00681660595286286	0.0318051548029368	0.602978633143294
MAP4K1	chr19:38629822:G:A	IAV	monocyte	0.00309608418630646	0.040451642763645	0.645033680881261
MAP4K1	chr19:38629822:G:A	IAV	B	0.00154136662580111	0.0341932164436233	0.653138798406271
MAP4K1	chr19:38629822:G:A	IAV	CD4T	0.0163152030839187	0.044250810495944	0.555643387092162
MAP4K1	chr19:38629822:G:A	LPS	NK	-0.000569443377501391	0.0369067084811048	0.661984316953046
MAP4K1	chr19:38629822:G:A	LPS	CD8T	0.0075166309162178	0.0356519202253718	0.597484270154111
MAP4K1	chr19:38629822:G:A	LPS	monocyte	0.00748093112510361	0.0498243691201771	0.608995397217064
MAP4K1	chr19:38629822:G:A	LPS	B	-0.000579115044987238	0.0393801084862595	0.663377547531702
MAP4K1	chr19:38629822:G:A	LPS	CD4T	0.0187612570531515	0.0489138826600143	0.545495946459677
MAP4K1	chr19:38629822:G:A	Tcruzi	NK	-0.00237321143925265	0.0385655991098301	0.663528897068239
MAP4K1	chr19:38629822:G:A	Tcruzi	CD8T	0.0122319034458312	0.0404847341192944	0.574620291497097
MAP4K1	chr19:38629822:G:A	Tcruzi	monocyte	0.00478592982762551	0.0469344882704173	0.631511972335075
MAP4K1	chr19:38629822:G:A	Tcruzi	B	0.00129123458801548	0.037221589001177	0.653628547821438
MAP4K1	chr19:38629822:G:A	Tcruzi	CD4T	0.0216011878826142	0.0512813711531197	0.536421777129424
MAP4K1	chr19:38643178:A:G	NI	NK	-0.0354904905423921	0.0378866500716284	0.268797193008669
MAP4K1	chr19:38643178:A:G	NI	CD8T	-0.0289288614728185	0.0353365786698147	0.306444969743021
MAP4K1	chr19:38643178:A:G	NI	monocyte	0.0157145497395323	0.0414927817843947	0.448292076798998
MAP4K1	chr19:38643178:A:G	NI	B	-0.00220471624408966	0.0323974796250928	0.570409166992714
MAP4K1	chr19:38643178:A:G	NI	CD4T	-0.0164729573316674	0.0348991977054778	0.413591367407554
MAP4K1	chr19:38643178:A:G	IAV	NK	-0.0385369216704481	0.0389828064346515	0.250721960790274
MAP4K1	chr19:38643178:A:G	IAV	CD8T	-0.0280294481839027	0.0328007655969771	0.288007399743719
MAP4K1	chr19:38643178:A:G	IAV	monocyte	-0.000731198916454889	0.0334175698779167	0.585081074020019
MAP4K1	chr19:38643178:A:G	IAV	B	0.0269454283499407	0.0398060158896261	0.363528880190094
MAP4K1	chr19:38643178:A:G	IAV	CD4T	-0.0285671809989919	0.0340296215170764	0.303886308285375
MAP4K1	chr19:38643178:A:G	LPS	NK	-0.0474945231511557	0.0450365296599851	0.227505853161535
MAP4K1	chr19:38643178:A:G	LPS	CD8T	-0.0308883817480103	0.0341984301430561	0.273789356827724
MAP4K1	chr19:38643178:A:G	LPS	monocyte	0.0113157639400591	0.039554860017189	0.494067847989741
MAP4K1	chr19:38643178:A:G	LPS	B	-0.00284456896392937	0.0319711728251937	0.558152015458076
MAP4K1	chr19:38643178:A:G	LPS	CD4T	-0.0235190114512643	0.0332208808378549	0.340982444298867
MAP4K1	chr19:38643178:A:G	Tcruzi	NK	-0.0357525940624351	0.0392898847508784	0.274503571079201
MAP4K1	chr19:38643178:A:G	Tcruzi	CD8T	-0.029833321883705	0.0344776780693199	0.29236280097466
MAP4K1	chr19:38643178:A:G	Tcruzi	monocyte	-0.00603410071227616	0.0372804214334842	0.536989348623928
MAP4K1	chr19:38643178:A:G	Tcruzi	B	0.0211197329161023	0.0364813472725778	0.40155838051324
MAP4K1	chr19:38643178:A:G	Tcruzi	CD4T	-0.0148776537235446	0.0328645636943468	0.42219643053103
MAP4K1	chr19:38657463:A:G	NI	NK	-0.0284215352694445	0.0411472331158381	0.362785922040126
MAP4K1	chr19:38657463:A:G	NI	CD8T	-0.0261949241536988	0.0416872261470761	0.38793679455806
MAP4K1	chr19:38657463:A:G	NI	monocyte	-0.00160349424929017	0.0440528802272577	0.574814959180243
MAP4K1	chr19:38657463:A:G	NI	B	0.0201277703440903	0.0392118306491173	0.41957068644542
MAP4K1	chr19:38657463:A:G	NI	CD4T	-0.00484243625795784	0.0397188289980256	0.557087444479829
MAP4K1	chr19:38657463:A:G	IAV	NK	-0.0163199205717406	0.034487007194344	0.436200654489945
MAP4K1	chr19:38657463:A:G	IAV	CD8T	-0.0230452574355632	0.0364620964647579	0.381368381781256
MAP4K1	chr19:38657463:A:G	IAV	monocyte	-0.00195438776123174	0.0376087028955443	0.58548625016485
MAP4K1	chr19:38657463:A:G	IAV	B	0.0411981943306181	0.0478927652631095	0.299769234055229
MAP4K1	chr19:38657463:A:G	IAV	CD4T	0.00377256225900303	0.0340694047702012	0.569578670589434
MAP4K1	chr19:38657463:A:G	LPS	NK	-0.0315824449965125	0.0436081002009678	0.347139025238678
MAP4K1	chr19:38657463:A:G	LPS	CD8T	-0.0109681061606094	0.0331414194089869	0.48104694140619
MAP4K1	chr19:38657463:A:G	LPS	monocyte	-0.00800523298670674	0.0442217762670022	0.535815793477081
MAP4K1	chr19:38657463:A:G	LPS	B	0.0366536505533615	0.0458488064714732	0.323620753010867
MAP4K1	chr19:38657463:A:G	LPS	CD4T	0.00723518276666369	0.0368149130029548	0.538673507760187
MAP4K1	chr19:38657463:A:G	Tcruzi	NK	-0.0295265701390623	0.043194545492659	0.363270828066901
MAP4K1	chr19:38657463:A:G	Tcruzi	CD8T	-0.0232728365640649	0.0388122435195712	0.397108161109202
MAP4K1	chr19:38657463:A:G	Tcruzi	monocyte	-0.00745609004562023	0.0421841551006454	0.5421555270396
MAP4K1	chr19:38657463:A:G	Tcruzi	B	0.0464371360415754	0.0528401637951267	0.28992295357289
MAP4K1	chr19:38657463:A:G	Tcruzi	CD4T	-0.00349967031876889	0.0371941716759285	0.570609777875818
MAP4K1	chr19:38657917:A:G	NI	NK	0.00690080117434697	0.0506312106543229	0.577487396245774
MAP4K1	chr19:38657917:A:G	NI	CD8T	-0.0251283335122104	0.0556653576333498	0.448863499706536
MAP4K1	chr19:38657917:A:G	NI	monocyte	0.0183452285887073	0.0663143086780493	0.497108076554268
MAP4K1	chr19:38657917:A:G	NI	B	0.0235143770866253	0.0617318203741831	0.491124821360171
MAP4K1	chr19:38657917:A:G	NI	CD4T	-0.0597358340122187	0.0803007613220222	0.337345334307488
MAP4K1	chr19:38657917:A:G	IAV	NK	0.0114166888822405	0.0493876223608096	0.546056505100417
MAP4K1	chr19:38657917:A:G	IAV	CD8T	-0.0104057314404451	0.0432151373243144	0.51835831861161
MAP4K1	chr19:38657917:A:G	IAV	monocyte	0.0255467559475897	0.0600949724877845	0.465366552884834
MAP4K1	chr19:38657917:A:G	IAV	B	0.000975688937132277	0.0469750343886282	0.603106766886419
MAP4K1	chr19:38657917:A:G	IAV	CD4T	-0.0206482157717102	0.0531540722650241	0.466940831711095
MAP4K1	chr19:38657917:A:G	LPS	NK	0.00502576480282918	0.0503861712420656	0.58463091354626
MAP4K1	chr19:38657917:A:G	LPS	CD8T	-0.0162750154446506	0.0481163556431864	0.482213303703004
MAP4K1	chr19:38657917:A:G	LPS	monocyte	0.0211632387643462	0.0670093915917186	0.492381075195146
MAP4K1	chr19:38657917:A:G	LPS	B	0.00232555966478076	0.0527935531173829	0.594084686714081
MAP4K1	chr19:38657917:A:G	LPS	CD4T	-0.0345130202827117	0.0616167775295654	0.409381772375196
MAP4K1	chr19:38657917:A:G	Tcruzi	NK	0.00859948191063498	0.0534749668903556	0.569068645400799
MAP4K1	chr19:38657917:A:G	Tcruzi	CD8T	-0.0250655645872223	0.0538269821036841	0.443321329850633
MAP4K1	chr19:38657917:A:G	Tcruzi	monocyte	0.0342640928462732	0.0709470327348398	0.44107820658147
MAP4K1	chr19:38657917:A:G	Tcruzi	B	0.0109318791996874	0.0519960288389085	0.546430002797897
MAP4K1	chr19:38657917:A:G	Tcruzi	CD4T	-0.0588715821207522	0.0788411554805779	0.342078118238882
MAP4K1	chr19:38697509:A:G	NI	NK	0.0105990029340822	0.0325253981094089	0.573168378834161
MAP4K1	chr19:38697509:A:G	NI	CD8T	0.0156133944832485	0.0369751319419197	0.54223427631703
MAP4K1	chr19:38697509:A:G	NI	monocyte	0.0143002741230727	0.0437733133236153	0.53596377002872
MAP4K1	chr19:38697509:A:G	NI	B	-0.0212179368168779	0.0410711048997165	0.507875873881915
MAP4K1	chr19:38697509:A:G	NI	CD4T	0.0107034187602703	0.0386807722859178	0.579384683248126
MAP4K1	chr19:38697509:A:G	IAV	NK	0.00598205022035204	0.0288954191984744	0.608460272119646
MAP4K1	chr19:38697509:A:G	IAV	CD8T	0.0101365125908429	0.0287891844181484	0.564052069323703
MAP4K1	chr19:38697509:A:G	IAV	monocyte	0.00509004327444327	0.033550346042105	0.626219156243573
MAP4K1	chr19:38697509:A:G	IAV	B	-0.0144048264889371	0.0330605673089804	0.536392271189828
MAP4K1	chr19:38697509:A:G	IAV	CD4T	0.00490145593160601	0.0315681634479748	0.625026515408066
MAP4K1	chr19:38697509:A:G	LPS	NK	0.00609358119391296	0.0310731000156452	0.60587833301155
MAP4K1	chr19:38697509:A:G	LPS	CD8T	0.00486932932163678	0.0290103247942734	0.612410840324765
MAP4K1	chr19:38697509:A:G	LPS	monocyte	0.00895673851510896	0.0408866714919456	0.592534875725367
MAP4K1	chr19:38697509:A:G	LPS	B	-0.0284753791300849	0.047799300256313	0.465251498819617
MAP4K1	chr19:38697509:A:G	LPS	CD4T	0.00578523248834631	0.0344576046898953	0.616045381849838
MAP4K1	chr19:38697509:A:G	Tcruzi	NK	0.00647035439562777	0.0320823144246411	0.607362619118757
MAP4K1	chr19:38697509:A:G	Tcruzi	CD8T	0.0101534564555603	0.0324286635017502	0.575278492400449
MAP4K1	chr19:38697509:A:G	Tcruzi	monocyte	0.0037650141545447	0.0379868247767702	0.634353722250652
MAP4K1	chr19:38697509:A:G	Tcruzi	B	-0.0174544092948687	0.0366222327572528	0.520653115994042
MAP4K1	chr19:38697509:A:G	Tcruzi	CD4T	0.00695878656130372	0.0351188022130667	0.610626041136624
MAP4K3	chr2:39151903:T:C	NI	NK	-0.00948624858569892	0.0353987926926825	0.58224405491344
MAP4K3	chr2:39151903:T:C	NI	CD8T	-0.00500247116691302	0.0366146960575053	0.62574108118215
MAP4K3	chr2:39151903:T:C	NI	monocyte	-0.0117079435059257	0.0431855441433045	0.549815427223287
MAP4K3	chr2:39151903:T:C	NI	B	-0.0056243142539523	0.0368427175641511	0.612702591467607
MAP4K3	chr2:39151903:T:C	NI	CD4T	0.017895282569825	0.0503979794743755	0.550252288619819
MAP4K3	chr2:39151903:T:C	IAV	NK	-0.0169986443356812	0.0386314149338701	0.524567395258158
MAP4K3	chr2:39151903:T:C	IAV	CD8T	-0.00960154417554352	0.031540769943861	0.573247103689095
MAP4K3	chr2:39151903:T:C	IAV	monocyte	-0.0114878542332167	0.0370468562722637	0.565288987586826
MAP4K3	chr2:39151903:T:C	IAV	B	-0.0100138236598537	0.033620629907717	0.571140188606156
MAP4K3	chr2:39151903:T:C	IAV	CD4T	4.90158342601548e-05	0.0372749860723152	0.665950009074201
MAP4K3	chr2:39151903:T:C	LPS	NK	-0.0135384023733119	0.0375432337145338	0.547181759986929
MAP4K3	chr2:39151903:T:C	LPS	CD8T	-0.00412954433073475	0.0323444029952002	0.619739412287652
MAP4K3	chr2:39151903:T:C	LPS	monocyte	-0.0140519555048754	0.0429650192586524	0.545817035821288
MAP4K3	chr2:39151903:T:C	LPS	B	-0.0147288833881043	0.0396568551651122	0.543145328445951
MAP4K3	chr2:39151903:T:C	LPS	CD4T	0.00360912727211289	0.0408787025184101	0.639724872254448
MAP4K3	chr2:39151903:T:C	Tcruzi	NK	-0.0109140650035163	0.037123396531497	0.572135641160737
MAP4K3	chr2:39151903:T:C	Tcruzi	CD8T	-0.00229636223045333	0.0350461316118574	0.642407311385528
MAP4K3	chr2:39151903:T:C	Tcruzi	monocyte	-0.0151288052715012	0.0429561867010845	0.546242344716595
MAP4K3	chr2:39151903:T:C	Tcruzi	B	-0.0203300467265879	0.045148362472098	0.51300658794357
MAP4K3	chr2:39151903:T:C	Tcruzi	CD4T	0.0167903539049548	0.0481654503513169	0.564885809217519
MAP4K3	chr2:39165664:G:A	NI	NK	-0.0111513745738688	0.0514752195728831	0.573694801946147
MAP4K3	chr2:39165664:G:A	NI	CD8T	-0.0117685882628561	0.0579575793979688	0.581472871194433
MAP4K3	chr2:39165664:G:A	NI	monocyte	0.0209349901819572	0.0641224787471255	0.503241554293893
MAP4K3	chr2:39165664:G:A	NI	B	0.0295138251644948	0.0645048504064575	0.482464572517262
MAP4K3	chr2:39165664:G:A	NI	CD4T	0.00605560201572796	0.0662868598638059	0.597384381006359
MAP4K3	chr2:39165664:G:A	IAV	NK	-0.0161978615554431	0.0522957177754847	0.543708140297743
MAP4K3	chr2:39165664:G:A	IAV	CD8T	-0.00309169096825589	0.0422945228634642	0.616632988956034
MAP4K3	chr2:39165664:G:A	IAV	monocyte	0.0136988101038611	0.0528609305914707	0.550781840837902
MAP4K3	chr2:39165664:G:A	IAV	B	0.0202228569567949	0.0517665730356058	0.506780372348136
MAP4K3	chr2:39165664:G:A	IAV	CD4T	0.00592167578109683	0.0563902478086015	0.601209055183208
MAP4K3	chr2:39165664:G:A	LPS	NK	-0.0153783779943014	0.0546647997733361	0.549606272968753
MAP4K3	chr2:39165664:G:A	LPS	CD8T	-0.00168940176089226	0.0474347928487716	0.624186875401276
MAP4K3	chr2:39165664:G:A	LPS	monocyte	0.0138890597081018	0.0611848482926731	0.547892708782311
MAP4K3	chr2:39165664:G:A	LPS	B	0.0277415790534836	0.0624683069107692	0.483308234874626
MAP4K3	chr2:39165664:G:A	LPS	CD4T	0.00663881410099837	0.0618954661145055	0.595902777126383
MAP4K3	chr2:39165664:G:A	Tcruzi	NK	-0.0162747004856052	0.0562695506558811	0.549326841777864
MAP4K3	chr2:39165664:G:A	Tcruzi	CD8T	-0.0035810642360332	0.0526233126999261	0.618586728354094
MAP4K3	chr2:39165664:G:A	Tcruzi	monocyte	0.0118820618460367	0.0594112437461503	0.562465826775381
MAP4K3	chr2:39165664:G:A	Tcruzi	B	0.031303079560206	0.0641974295414853	0.46770602055336
MAP4K3	chr2:39165664:G:A	Tcruzi	CD4T	0.00855395642644435	0.062910949364603	0.591296734368317
MAP4K3	chr2:39295590:T:A	NI	NK	-0.00266747196550039	0.0447072546957608	0.623893213809457
MAP4K3	chr2:39295590:T:A	NI	CD8T	0.00234076818169942	0.0477475709087526	0.609709165205606
MAP4K3	chr2:39295590:T:A	NI	monocyte	0.0433229779429578	0.0711406197214847	0.394580854850623
MAP4K3	chr2:39295590:T:A	NI	B	0.0255368073814611	0.0544867128540837	0.473448411583672
MAP4K3	chr2:39295590:T:A	NI	CD4T	0.00310855324487697	0.0578520907013957	0.600578457566511
MAP4K3	chr2:39295590:T:A	IAV	NK	0.00366166657620268	0.04102989212981	0.59801771398448
MAP4K3	chr2:39295590:T:A	IAV	CD8T	-0.000861540071710456	0.0378190148397225	0.630367543531266
MAP4K3	chr2:39295590:T:A	IAV	monocyte	0.0398669781104964	0.0630825380692282	0.405525270117755
MAP4K3	chr2:39295590:T:A	IAV	B	0.0157104046126112	0.043558978325158	0.509434852470376
MAP4K3	chr2:39295590:T:A	IAV	CD4T	0.00351386187512141	0.0493160523035804	0.601901763767312
MAP4K3	chr2:39295590:T:A	LPS	NK	-0.000576372271380515	0.0445907924442105	0.621605917806044
MAP4K3	chr2:39295590:T:A	LPS	CD8T	0.00670192495899836	0.0422493095571939	0.57279541027586
MAP4K3	chr2:39295590:T:A	LPS	monocyte	0.0435839753883597	0.0704914170148187	0.400884238523996
MAP4K3	chr2:39295590:T:A	LPS	B	0.0226106571908219	0.0519161486028455	0.479968801343115
MAP4K3	chr2:39295590:T:A	LPS	CD4T	0.00796888372508152	0.0540867965511056	0.575145087338606
MAP4K3	chr2:39295590:T:A	Tcruzi	NK	0.000823143216403202	0.0454838107914485	0.617353380791063
MAP4K3	chr2:39295590:T:A	Tcruzi	CD8T	0.00287389576403449	0.0460216058259999	0.604280142526147
MAP4K3	chr2:39295590:T:A	Tcruzi	monocyte	0.0522025600139993	0.0771828156604597	0.381846208711781
MAP4K3	chr2:39295590:T:A	Tcruzi	B	0.0148849600172533	0.0465304185407955	0.52018810316154
MAP4K3	chr2:39295590:T:A	Tcruzi	CD4T	0.00446994431570108	0.054364398892814	0.59819772031802
MAP4K3	chr2:39350878:G:A	NI	NK	0.00198884611791277	0.0328312838760301	0.63571818419401
MAP4K3	chr2:39350878:G:A	NI	CD8T	-0.00559576335824224	0.0351905212633975	0.607699600602606
MAP4K3	chr2:39350878:G:A	NI	monocyte	0.0578089137320647	0.0592670712251191	0.262620122704743
MAP4K3	chr2:39350878:G:A	NI	B	0.00265862494486021	0.0353820869233953	0.624646229459816
MAP4K3	chr2:39350878:G:A	NI	CD4T	0.00433654606739696	0.0429139199330343	0.615049001911388
MAP4K3	chr2:39350878:G:A	IAV	NK	-0.00144637920404323	0.0307627517170959	0.642956125923923
MAP4K3	chr2:39350878:G:A	IAV	CD8T	-0.00723226404228213	0.0295894528475324	0.58176517959116
MAP4K3	chr2:39350878:G:A	IAV	monocyte	0.0205389218700906	0.037690297182416	0.462865302573101
MAP4K3	chr2:39350878:G:A	IAV	B	0.00584258705797073	0.0314298111026661	0.592715491291627
MAP4K3	chr2:39350878:G:A	IAV	CD4T	-0.0106341516025503	0.0375408124269216	0.56967071346254
MAP4K3	chr2:39350878:G:A	LPS	NK	0.000189765015257857	0.0328734202746599	0.64804680747947
MAP4K3	chr2:39350878:G:A	LPS	CD8T	-0.00954484484220659	0.0331296059166187	0.564930496960091
MAP4K3	chr2:39350878:G:A	LPS	monocyte	0.0347904334387208	0.0485235248116261	0.399663832869762
MAP4K3	chr2:39350878:G:A	LPS	B	0.00444855210946428	0.0350663160955446	0.606556083197272
MAP4K3	chr2:39350878:G:A	LPS	CD4T	-0.0165914067099185	0.0434200955974141	0.534117125543483
MAP4K3	chr2:39350878:G:A	Tcruzi	NK	-0.00140434479920769	0.0340752955351707	0.643576771501982
MAP4K3	chr2:39350878:G:A	Tcruzi	CD8T	-0.00496735636304052	0.0341136748932403	0.610311283482808
MAP4K3	chr2:39350878:G:A	Tcruzi	monocyte	0.0390317736857242	0.0511586146955931	0.388793835159368
MAP4K3	chr2:39350878:G:A	Tcruzi	B	0.00445709002482447	0.0336398067577534	0.606139451453067
MAP4K3	chr2:39350878:G:A	Tcruzi	CD4T	-0.00833806761054671	0.0400882906504117	0.591305038347214
MAP4K3	chr2:39374748:G:T	NI	NK	-0.0182680166208393	0.0478681415840873	0.50796444701129
MAP4K3	chr2:39374748:G:T	NI	CD8T	-0.020208020349018	0.0523011176953841	0.505220606811703
MAP4K3	chr2:39374748:G:T	NI	monocyte	-0.00320165151038405	0.0555788099164961	0.592560098288757
MAP4K3	chr2:39374748:G:T	NI	B	-0.0305631555937699	0.058747517708855	0.458586099064001
MAP4K3	chr2:39374748:G:T	NI	CD4T	-0.0387872392354578	0.0712834267843001	0.442989239251414
MAP4K3	chr2:39374748:G:T	IAV	NK	-0.0221040048410316	0.0481085391672461	0.480710946254191
MAP4K3	chr2:39374748:G:T	IAV	CD8T	-0.00853036977730703	0.0392380340460266	0.553759882420386
MAP4K3	chr2:39374748:G:T	IAV	monocyte	0.00427477189227032	0.0472245863823196	0.616413122895691
MAP4K3	chr2:39374748:G:T	IAV	B	-0.0257365039992168	0.0505831628868221	0.462218987292434
MAP4K3	chr2:39374748:G:T	IAV	CD4T	-0.0273605419216421	0.0571548878576935	0.475692877033673
MAP4K3	chr2:39374748:G:T	LPS	NK	-0.0191723800668462	0.0485039611166596	0.499016257860332
MAP4K3	chr2:39374748:G:T	LPS	CD8T	-0.0207694759836877	0.0473810734080026	0.484270155390906
MAP4K3	chr2:39374748:G:T	LPS	monocyte	0.0142214836651127	0.0593558074588278	0.555789087533785
MAP4K3	chr2:39374748:G:T	LPS	B	-0.0249373064645544	0.0541940701482216	0.476752224968644
MAP4K3	chr2:39374748:G:T	LPS	CD4T	-0.0330650185277882	0.0646328964603878	0.460440565141867
MAP4K3	chr2:39374748:G:T	Tcruzi	NK	-0.0171520585567646	0.0487048185049219	0.51551625985247
MAP4K3	chr2:39374748:G:T	Tcruzi	CD8T	-0.0203446321171283	0.0507913116446966	0.499177851532608
MAP4K3	chr2:39374748:G:T	Tcruzi	monocyte	0.00190875700114939	0.0536726198129524	0.627649592088048
MAP4K3	chr2:39374748:G:T	Tcruzi	B	-0.0258616938032121	0.0531683907161574	0.470059922378999
MAP4K3	chr2:39374748:G:T	Tcruzi	CD4T	-0.0339308309785453	0.0655506593940631	0.4610324931749
MAP4K3	chr2:39449510:A:C	NI	NK	0.000590628783655075	0.0509282583275888	0.623041199416551
MAP4K3	chr2:39449510:A:C	NI	CD8T	-0.0146215098938389	0.0586615771392303	0.550024998316932
MAP4K3	chr2:39449510:A:C	NI	monocyte	-0.000665744127131478	0.0604001035358584	0.596544302715656
MAP4K3	chr2:39449510:A:C	NI	B	0.043178643023593	0.0738493227419944	0.417845554095688
MAP4K3	chr2:39449510:A:C	NI	CD4T	-0.000606824014926367	0.0656277131416503	0.615118432188747
MAP4K3	chr2:39449510:A:C	IAV	NK	-0.00440757839965732	0.0476460848848682	0.59425632996721
MAP4K3	chr2:39449510:A:C	IAV	CD8T	-0.00919687789407187	0.0455658153751125	0.563270176157568
MAP4K3	chr2:39449510:A:C	IAV	monocyte	-0.00693272661611837	0.0522457084195808	0.578037340735921
MAP4K3	chr2:39449510:A:C	IAV	B	0.0336804747897691	0.0612413538085611	0.431691909477143
MAP4K3	chr2:39449510:A:C	IAV	CD4T	-0.000235373263911864	0.0562006859985658	0.622236643864482
MAP4K3	chr2:39449510:A:C	LPS	NK	-0.0110650605308648	0.0528561442696329	0.556571523264117
MAP4K3	chr2:39449510:A:C	LPS	CD8T	0.00256894978559007	0.0487298964253065	0.606081865146624
MAP4K3	chr2:39449510:A:C	LPS	monocyte	-0.0267762181936597	0.0678507897438234	0.481425600445176
MAP4K3	chr2:39449510:A:C	LPS	B	0.0398765837840049	0.070325546998121	0.422541350715478
MAP4K3	chr2:39449510:A:C	LPS	CD4T	0.000133945467172852	0.0612384631204617	0.61705339938489
MAP4K3	chr2:39449510:A:C	Tcruzi	NK	-0.0190526730215157	0.0591359285994598	0.522709136690703
MAP4K3	chr2:39449510:A:C	Tcruzi	CD8T	-0.00438552793378997	0.0531950683522729	0.597540378349679
MAP4K3	chr2:39449510:A:C	Tcruzi	monocyte	-0.0118043640792793	0.0602912329654394	0.556049407575889
MAP4K3	chr2:39449510:A:C	Tcruzi	B	0.045044155553003	0.0745220441354073	0.405471259916262
MAP4K3	chr2:39449510:A:C	Tcruzi	CD4T	-0.00189874384816354	0.0621859953772646	0.614637320831083
MAP4K3	chr2:39459967:T:C	NI	NK	0.0076125711939479	0.0391508013684405	0.538181917756557
MAP4K3	chr2:39459967:T:C	NI	CD8T	-0.00935631367725621	0.0399319275743761	0.531534486533612
MAP4K3	chr2:39459967:T:C	NI	monocyte	0.128442895574416	0.0615074914984241	0.0310255685276975
MAP4K3	chr2:39459967:T:C	NI	B	-0.0110261919550971	0.0427778623727951	0.529178134796444
MAP4K3	chr2:39459967:T:C	NI	CD4T	0.0133667637218925	0.0456473494237118	0.506758731737808
MAP4K3	chr2:39459967:T:C	IAV	NK	-0.00232772162661142	0.0374767407624977	0.594866954518193
MAP4K3	chr2:39459967:T:C	IAV	CD8T	0.00487361950529389	0.0352384717430563	0.561048408985016
MAP4K3	chr2:39459967:T:C	IAV	monocyte	0.0222809796896765	0.043626075855042	0.4053446387286
MAP4K3	chr2:39459967:T:C	IAV	B	0.0164659360203111	0.0387393972389053	0.459109259916709
MAP4K3	chr2:39459967:T:C	IAV	CD4T	0.0089834436362077	0.0401022198127446	0.530241799212398
MAP4K3	chr2:39459967:T:C	LPS	NK	0.0215284209574658	0.0427738629081498	0.433367113352214
MAP4K3	chr2:39459967:T:C	LPS	CD8T	-0.0141079940459199	0.0387380587668813	0.488943314804931
MAP4K3	chr2:39459967:T:C	LPS	monocyte	0.065059284439689	0.0553496680155107	0.241508698559753
MAP4K3	chr2:39459967:T:C	LPS	B	9.49559125616089e-05	0.0401205705099704	0.597436580599925
MAP4K3	chr2:39459967:T:C	LPS	CD4T	-0.0131299046750012	0.0438314606115381	0.510788873827965
MAP4K3	chr2:39459967:T:C	Tcruzi	NK	-0.00107267620634273	0.0406363954546649	0.605034726757313
MAP4K3	chr2:39459967:T:C	Tcruzi	CD8T	-0.0180939129324245	0.0419288263224405	0.465264617700221
MAP4K3	chr2:39459967:T:C	Tcruzi	monocyte	0.0712169889611863	0.0585187311374195	0.235891286734448
MAP4K3	chr2:39459967:T:C	Tcruzi	B	0.00154532704854046	0.0386508894439002	0.585119899308181
MAP4K3	chr2:39459967:T:C	Tcruzi	CD4T	-0.0108570720926006	0.0437551524722848	0.527190520716142
MAP4K3	chr2:39488378:C:T	NI	NK	0.0146332795468345	0.0494967546452476	0.559931703248481
MAP4K3	chr2:39488378:C:T	NI	CD8T	0.0101436601448338	0.0533826098125126	0.591573788901834
MAP4K3	chr2:39488378:C:T	NI	monocyte	0.0168125127747434	0.0626306267309094	0.54057121395286
MAP4K3	chr2:39488378:C:T	NI	B	0.0123549893542035	0.0522708244540353	0.578398014249049
MAP4K3	chr2:39488378:C:T	NI	CD4T	0.010551102656652	0.0652127027451412	0.590846295765394
MAP4K3	chr2:39488378:C:T	IAV	NK	0.0138768697796407	0.0462373995459323	0.558139180076177
MAP4K3	chr2:39488378:C:T	IAV	CD8T	0.00779441545042296	0.0405085078693409	0.590791589921678
MAP4K3	chr2:39488378:C:T	IAV	monocyte	0.015662392479057	0.0528469333210997	0.558404673312478
MAP4K3	chr2:39488378:C:T	IAV	B	0.00904694762487475	0.0445717889519341	0.587963422702748
MAP4K3	chr2:39488378:C:T	IAV	CD4T	0.0107809941405277	0.0554349302865428	0.590534407861793
MAP4K3	chr2:39488378:C:T	LPS	NK	0.0132592343523444	0.0489763431074575	0.56223428767581
MAP4K3	chr2:39488378:C:T	LPS	CD8T	0.0103316998751498	0.0468021330608513	0.577384425148138
MAP4K3	chr2:39488378:C:T	LPS	monocyte	0.0127674438228201	0.0603991977997553	0.569024692995535
MAP4K3	chr2:39488378:C:T	LPS	B	0.0134668543691332	0.0525458978634205	0.566982043343582
MAP4K3	chr2:39488378:C:T	LPS	CD4T	0.0139764333075584	0.0618189198955198	0.576430062459625
MAP4K3	chr2:39488378:C:T	Tcruzi	NK	0.0142542885427557	0.0505921065455996	0.561997337236093
MAP4K3	chr2:39488378:C:T	Tcruzi	CD8T	0.0155804243695037	0.0538482011677677	0.560262382736055
MAP4K3	chr2:39488378:C:T	Tcruzi	monocyte	0.0191171824703142	0.061562947236155	0.547630903407751
MAP4K3	chr2:39488378:C:T	Tcruzi	B	0.0114933639368262	0.0494825523377367	0.577195353162488
MAP4K3	chr2:39488378:C:T	Tcruzi	CD4T	0.0108198412205308	0.061518984863202	0.59369872807765
MAP4K3	chr2:39503431:T:G	NI	NK	0.0778534481072025	0.0843723047153951	0.22919199961706
MAP4K3	chr2:39503431:T:G	NI	CD8T	0.0664858950408489	0.0827760466487854	0.273464849703453
MAP4K3	chr2:39503431:T:G	NI	monocyte	-0.0324506367522033	0.0748402350671774	0.393577923361108
MAP4K3	chr2:39503431:T:G	NI	B	-0.0648240519576306	0.0842346963699625	0.283945120955402
MAP4K3	chr2:39503431:T:G	NI	CD4T	-0.0374679515282904	0.0877361972949859	0.40996560741467
MAP4K3	chr2:39503431:T:G	IAV	NK	0.0653295273394411	0.075650418404298	0.24773521836262
MAP4K3	chr2:39503431:T:G	IAV	CD8T	0.0652785579744552	0.0746057216447644	0.240457722318057
MAP4K3	chr2:39503431:T:G	IAV	monocyte	-0.0215425743122089	0.0668177009001454	0.442421655499
MAP4K3	chr2:39503431:T:G	IAV	B	-0.036818283192409	0.065620075032752	0.355638131100127
MAP4K3	chr2:39503431:T:G	IAV	CD4T	-0.00625558185645563	0.0689218737267297	0.531991037279532
MAP4K3	chr2:39503431:T:G	LPS	NK	0.0758185428256357	0.0835890789467973	0.23273574195841
MAP4K3	chr2:39503431:T:G	LPS	CD8T	0.0532609917780073	0.0704716930984815	0.286308899662196
MAP4K3	chr2:39503431:T:G	LPS	monocyte	-0.00270642244790541	0.0720586099264274	0.533269733792997
MAP4K3	chr2:39503431:T:G	LPS	B	-0.0679553228446349	0.0851048716432299	0.272033995262932
MAP4K3	chr2:39503431:T:G	LPS	CD4T	-0.00758403896146148	0.0739797457868118	0.524874770980807
MAP4K3	chr2:39503431:T:G	Tcruzi	NK	0.0957103551190728	0.0980251698534543	0.206649094683804
MAP4K3	chr2:39503431:T:G	Tcruzi	CD8T	0.0643326799491792	0.0805450983034553	0.273078593038079
MAP4K3	chr2:39503431:T:G	Tcruzi	monocyte	-0.0194002374089353	0.0733660954570067	0.45849205609879
MAP4K3	chr2:39503431:T:G	Tcruzi	B	-0.0454807481355229	0.0719600195354601	0.331082910829428
MAP4K3	chr2:39503431:T:G	Tcruzi	CD4T	0.00290371971844316	0.0748883890794418	0.540262082426162
MAP4K3	chr2:39508672:A:G	NI	NK	-0.0477202369049234	0.0629790214952551	0.274872644262961
MAP4K3	chr2:39508672:A:G	NI	CD8T	-0.0428194284993328	0.0616195029955533	0.295873667813138
MAP4K3	chr2:39508672:A:G	NI	monocyte	-0.0835943691457254	0.0790168580741418	0.181152264342847
MAP4K3	chr2:39508672:A:G	NI	B	-0.0252138859409697	0.0607902256259971	0.38646467655245
MAP4K3	chr2:39508672:A:G	NI	CD4T	-0.0802246776083995	0.0809224268977476	0.211329643589962
MAP4K3	chr2:39508672:A:G	IAV	NK	-0.0227223740812765	0.0534289514098874	0.378177547014612
MAP4K3	chr2:39508672:A:G	IAV	CD8T	-0.0147917019049112	0.0498005331747214	0.411271568939174
MAP4K3	chr2:39508672:A:G	IAV	monocyte	-0.0259873878666468	0.06065241898751	0.365163957457072
MAP4K3	chr2:39508672:A:G	IAV	B	-0.00660641890186818	0.0548505045272793	0.476961164051591
MAP4K3	chr2:39508672:A:G	IAV	CD4T	-0.0687282870129744	0.0704400571795844	0.215896629155435
MAP4K3	chr2:39508672:A:G	LPS	NK	-0.0364333575035645	0.0583590420925146	0.31642587313713
MAP4K3	chr2:39508672:A:G	LPS	CD8T	-0.0248579890417665	0.0546283461067575	0.359718389419449
MAP4K3	chr2:39508672:A:G	LPS	monocyte	-0.0839931776917901	0.0808148227920527	0.188613927562849
MAP4K3	chr2:39508672:A:G	LPS	B	-0.0249646397536837	0.0597772023378	0.383899192521848
MAP4K3	chr2:39508672:A:G	LPS	CD4T	-0.0709619328169436	0.0735130741764531	0.220518613947403
MAP4K3	chr2:39508672:A:G	Tcruzi	NK	-0.0436452996506837	0.062401796882326	0.292896384875657
MAP4K3	chr2:39508672:A:G	Tcruzi	CD8T	-0.0458435448042687	0.0602928660278452	0.275821761158969
MAP4K3	chr2:39508672:A:G	Tcruzi	monocyte	-0.0744627937148652	0.0750993765733118	0.208636546289743
MAP4K3	chr2:39508672:A:G	Tcruzi	B	-0.0384630221129149	0.0598414112154303	0.314204176842833
MAP4K3	chr2:39508672:A:G	Tcruzi	CD4T	-0.102575056516866	0.0923505766862732	0.173674247470884
MAP4K3	chr2:39537207:G:A	NI	NK	0.000245657500005955	0.0540918804357818	0.634643880729785
MAP4K3	chr2:39537207:G:A	NI	CD8T	-0.00417031919062893	0.0614740929010003	0.613279499061462
MAP4K3	chr2:39537207:G:A	NI	monocyte	-0.0237421214953704	0.0764529754121245	0.513391799551756
MAP4K3	chr2:39537207:G:A	NI	B	-0.0123992542668868	0.0604426125685833	0.572365957093197
MAP4K3	chr2:39537207:G:A	NI	CD4T	-0.015503366793921	0.0773290905371501	0.566687119902954
MAP4K3	chr2:39537207:G:A	IAV	NK	-0.00377920858590775	0.0501865290847858	0.612515026295261
MAP4K3	chr2:39537207:G:A	IAV	CD8T	-0.00482052830298512	0.0466201709675769	0.604400841800964
MAP4K3	chr2:39537207:G:A	IAV	monocyte	-0.0196963098123309	0.0641502968543185	0.539768518414756
MAP4K3	chr2:39537207:G:A	IAV	B	-0.0227299566509437	0.0603055164633669	0.515021845546693
MAP4K3	chr2:39537207:G:A	IAV	CD4T	-0.013251226337705	0.0655737839476219	0.574631999402814
MAP4K3	chr2:39537207:G:A	LPS	NK	-0.00249277980336919	0.0542871211801239	0.615638053241265
MAP4K3	chr2:39537207:G:A	LPS	CD8T	-0.00451877200197162	0.0531877709607701	0.604068145562857
MAP4K3	chr2:39537207:G:A	LPS	monocyte	-0.0115143003856524	0.0715808739661116	0.56993553086703
MAP4K3	chr2:39537207:G:A	LPS	B	-0.0210925746674361	0.0650123759790577	0.53042885057501
MAP4K3	chr2:39537207:G:A	LPS	CD4T	-0.0167097256330477	0.0730704427811867	0.562487130982903
MAP4K3	chr2:39537207:G:A	Tcruzi	NK	-0.00111912065177126	0.0555585143276198	0.626273715321205
MAP4K3	chr2:39537207:G:A	Tcruzi	CD8T	-0.00269936437891192	0.0592044355942025	0.617742180262748
MAP4K3	chr2:39537207:G:A	Tcruzi	monocyte	-0.0202294525882549	0.0723540062792915	0.544150450919005
MAP4K3	chr2:39537207:G:A	Tcruzi	B	-0.0138037726759656	0.0579862524183865	0.561041094531216
MAP4K3	chr2:39537207:G:A	Tcruzi	CD4T	-0.0131993122208539	0.0724107748644116	0.579308747961882
MAP4K4	chr2:101598767:T:C	NI	NK	0.00745318900777101	0.054781573494849	0.440889123796346
MAP4K4	chr2:101598767:T:C	NI	CD8T	0.0878386918447693	0.0541134564582203	0.0502265496066768
MAP4K4	chr2:101598767:T:C	NI	monocyte	-0.387299075504852	0.0586204965478936	1.78668191352926e-12
MAP4K4	chr2:101598767:T:C	NI	B	0.122182081457399	0.0557862226360061	0.0131083052763603
MAP4K4	chr2:101598767:T:C	NI	CD4T	0.0385760319440217	0.0527105341342109	0.231590742794109
MAP4K4	chr2:101598767:T:C	IAV	NK	0.0763225345990815	0.0539042646356444	0.0752148617601874
MAP4K4	chr2:101598767:T:C	IAV	CD8T	0.0220778289109738	0.0535158411177844	0.334666568405418
MAP4K4	chr2:101598767:T:C	IAV	monocyte	-0.281384827622316	0.0552854896024643	9.65008071229789e-08
MAP4K4	chr2:101598767:T:C	IAV	B	0.0235922924062357	0.0543112349331199	0.327634165091438
MAP4K4	chr2:101598767:T:C	IAV	CD4T	0.0247540384498646	0.0506524140436897	0.311574248713722
MAP4K4	chr2:101598767:T:C	LPS	NK	0.0365201404248655	0.0558300458809537	0.254408633322193
MAP4K4	chr2:101598767:T:C	LPS	CD8T	0.062556925461357	0.0529378563618298	0.116525968074298
MAP4K4	chr2:101598767:T:C	LPS	monocyte	-0.220990919652346	0.0472706594847754	1.94483044491101e-06
MAP4K4	chr2:101598767:T:C	LPS	B	0.14451940639293	0.0588471299631846	0.00550993748816564
MAP4K4	chr2:101598767:T:C	LPS	CD4T	0.0291483898388349	0.0524667901730919	0.288558150832068
MAP4K4	chr2:101598767:T:C	Tcruzi	NK	0.0620999452105824	0.0584888625025469	0.142252586719487
MAP4K4	chr2:101598767:T:C	Tcruzi	CD8T	0.0813818345753255	0.0534526934371707	0.0618697770654766
MAP4K4	chr2:101598767:T:C	Tcruzi	monocyte	-0.37386753221697	0.0564526236688227	2.05702122002549e-12
MAP4K4	chr2:101598767:T:C	Tcruzi	B	0.0950423884898571	0.0527760991801947	0.034701557042071
MAP4K4	chr2:101598767:T:C	Tcruzi	CD4T	0.0137228350605218	0.0539361650102295	0.396863601353217
MAP4K4	chr2:101616514:C:T	NI	NK	0.0310937575088229	0.0932423915131309	0.398777188594209
MAP4K4	chr2:101616514:C:T	NI	CD8T	-0.026321885429629	0.0977243110944162	0.436102902192375
MAP4K4	chr2:101616514:C:T	NI	monocyte	0.20386268826942	0.137130150593557	0.082574474289761
MAP4K4	chr2:101616514:C:T	NI	B	0.0167372048941717	0.0985563237134394	0.445513821989591
MAP4K4	chr2:101616514:C:T	NI	CD4T	0.00168558610546879	0.106875477444625	0.513436064357794
MAP4K4	chr2:101616514:C:T	IAV	NK	-0.00322952425372341	0.0878823446344816	0.524678972456085
MAP4K4	chr2:101616514:C:T	IAV	CD8T	-0.0181489848445777	0.0824328890412837	0.455739380431105
MAP4K4	chr2:101616514:C:T	IAV	monocyte	0.205152256802058	0.131601336847652	0.0719559889783668
MAP4K4	chr2:101616514:C:T	IAV	B	0.0632182279098183	0.0943244444999936	0.274378642742301
MAP4K4	chr2:101616514:C:T	IAV	CD4T	-0.0171779868693334	0.0971297470443331	0.471205585928617
MAP4K4	chr2:101616514:C:T	LPS	NK	0.0244087086416367	0.092580182343333	0.419769796606109
MAP4K4	chr2:101616514:C:T	LPS	CD8T	-0.0179983321793886	0.0875518829477304	0.46054679613008
MAP4K4	chr2:101616514:C:T	LPS	monocyte	0.307136871273473	0.166250058497858	0.034599694071096
MAP4K4	chr2:101616514:C:T	LPS	B	0.0428908369370793	0.0988783730270062	0.353729045446085
MAP4K4	chr2:101616514:C:T	LPS	CD4T	-0.0128154107145122	0.103576158159752	0.489216996268446
MAP4K4	chr2:101616514:C:T	Tcruzi	NK	0.00895954815276184	0.0955199866008289	0.481745817715516
MAP4K4	chr2:101616514:C:T	Tcruzi	CD8T	-0.0355959191098724	0.097758062813936	0.402163064488781
MAP4K4	chr2:101616514:C:T	Tcruzi	monocyte	0.212263391793491	0.136881907942042	0.0770830581344346
MAP4K4	chr2:101616514:C:T	Tcruzi	B	0.0410563145615616	0.094228589131432	0.353881113290778
MAP4K4	chr2:101616514:C:T	Tcruzi	CD4T	0.0108788880449642	0.101668035189623	0.481471748026992
MAP4K4	chr2:101648052:A:G	NI	NK	0.0115315144927245	0.0506817606797495	0.569831313098753
MAP4K4	chr2:101648052:A:G	NI	CD8T	0.00660605158639885	0.0559445603113487	0.599795760277917
MAP4K4	chr2:101648052:A:G	NI	monocyte	0.0211953246508457	0.0681672766816396	0.515416609388337
MAP4K4	chr2:101648052:A:G	NI	B	0.0116467501706192	0.0551999431676675	0.574454988300072
MAP4K4	chr2:101648052:A:G	NI	CD4T	0.0151678053601396	0.0689373163941891	0.562873643374812
MAP4K4	chr2:101648052:A:G	IAV	NK	0.0122902675155264	0.0477179640067822	0.560136251350023
MAP4K4	chr2:101648052:A:G	IAV	CD8T	0.00876519419806349	0.0432634003221822	0.5765282778876
MAP4K4	chr2:101648052:A:G	IAV	monocyte	0.0230445191843544	0.0592453372449068	0.51434838857677
MAP4K4	chr2:101648052:A:G	IAV	B	0.0122878934315948	0.0487370272804592	0.5617217081721
MAP4K4	chr2:101648052:A:G	IAV	CD4T	0.0207844501901449	0.0621514194853954	0.536301806546261
MAP4K4	chr2:101648052:A:G	LPS	NK	0.0177207097873845	0.0542244767268604	0.533047948139174
MAP4K4	chr2:101648052:A:G	LPS	CD8T	0.00563896134096396	0.048654398605434	0.594972400633221
MAP4K4	chr2:101648052:A:G	LPS	monocyte	0.0299812572222018	0.0712799828869453	0.488413605801097
MAP4K4	chr2:101648052:A:G	LPS	B	0.0101636140304793	0.0545893925599691	0.575752817623064
MAP4K4	chr2:101648052:A:G	LPS	CD4T	0.0188811675486432	0.0661476356059579	0.546637469813261
MAP4K4	chr2:101648052:A:G	Tcruzi	NK	0.00976806689178491	0.051706986665913	0.579192500130753
MAP4K4	chr2:101648052:A:G	Tcruzi	CD8T	0.00682827622080495	0.0538975144313527	0.595910242474671
MAP4K4	chr2:101648052:A:G	Tcruzi	monocyte	0.021587975167036	0.0654922907567196	0.529607651495152
MAP4K4	chr2:101648052:A:G	Tcruzi	B	0.00894707380429999	0.0518300433669559	0.583417173652664
MAP4K4	chr2:101648052:A:G	Tcruzi	CD4T	0.0162201284364889	0.0656445037734202	0.562065714830754
MAP4K4	chr2:101649374:A:T	NI	NK	-0.00967205503577327	0.043823605922152	0.593070714082476
MAP4K4	chr2:101649374:A:T	NI	CD8T	-0.0156438835932329	0.0519123604135734	0.569546389460661
MAP4K4	chr2:101649374:A:T	NI	monocyte	-0.0181164982279277	0.0594817688620089	0.534365203627941
MAP4K4	chr2:101649374:A:T	NI	B	-0.00338359071793524	0.0464479739298318	0.636524842311416
MAP4K4	chr2:101649374:A:T	NI	CD4T	-0.00875163778144103	0.0587232155751452	0.604824677896577
MAP4K4	chr2:101649374:A:T	IAV	NK	-0.0104048736511407	0.0413194147625514	0.583749798146076
MAP4K4	chr2:101649374:A:T	IAV	CD8T	-0.00980120240224934	0.0383565019545848	0.582934447631051
MAP4K4	chr2:101649374:A:T	IAV	monocyte	-0.0137711968141521	0.0480533560548581	0.57135138343238
MAP4K4	chr2:101649374:A:T	IAV	B	-0.00247907839574531	0.0402183286392542	0.639521314438613
MAP4K4	chr2:101649374:A:T	IAV	CD4T	-0.00497622992198955	0.0493457588188429	0.627817894957979
MAP4K4	chr2:101649374:A:T	LPS	NK	-0.0101227304212162	0.0443570604088253	0.58583421865996
MAP4K4	chr2:101649374:A:T	LPS	CD8T	-0.00835375703205676	0.0424696529067298	0.595345720168185
MAP4K4	chr2:101649374:A:T	LPS	monocyte	-0.0151876225507449	0.0554918634054854	0.561077142552461
MAP4K4	chr2:101649374:A:T	LPS	B	-0.00173075050835798	0.0463131113571356	0.641103543077555
MAP4K4	chr2:101649374:A:T	LPS	CD4T	-0.00171345681816528	0.0544127232724773	0.641782545039992
MAP4K4	chr2:101649374:A:T	Tcruzi	NK	-0.0128629307582325	0.0467611401226904	0.574811013955254
MAP4K4	chr2:101649374:A:T	Tcruzi	CD8T	-0.0110585690982385	0.04772199978068	0.588645976881391
MAP4K4	chr2:101649374:A:T	Tcruzi	monocyte	-0.0125355587145131	0.0543359222222147	0.582011303520838
MAP4K4	chr2:101649374:A:T	Tcruzi	B	-0.00379732346659499	0.0441760247624442	0.630946872135984
MAP4K4	chr2:101649374:A:T	Tcruzi	CD4T	-0.00694953465803327	0.055093534731797	0.619225069027938
MAP4K4	chr2:101649397:C:G	NI	NK	0.0100026371032541	0.0346022616321823	0.606928302204293
MAP4K4	chr2:101649397:C:G	NI	CD8T	0.00985350874985268	0.0371162868969217	0.615602496259676
MAP4K4	chr2:101649397:C:G	NI	monocyte	0.0194445375285477	0.0487930285574579	0.523580681861055
MAP4K4	chr2:101649397:C:G	NI	B	0.00307355516972267	0.0352092589235043	0.664808996607679
MAP4K4	chr2:101649397:C:G	NI	CD4T	0.00313379631699582	0.0421043172428141	0.658553546593392
MAP4K4	chr2:101649397:C:G	IAV	NK	0.00728425126471441	0.0313198672617185	0.62246122134996
MAP4K4	chr2:101649397:C:G	IAV	CD8T	0.0067894177246	0.0289304995773633	0.6224407087181
MAP4K4	chr2:101649397:C:G	IAV	monocyte	0.00275203314765559	0.035126141056227	0.661638002086015
MAP4K4	chr2:101649397:C:G	IAV	B	0.00113158253651091	0.0309667714029055	0.677474828338237
MAP4K4	chr2:101649397:C:G	IAV	CD4T	0.000340392890678607	0.035911871516785	0.68498321825866
MAP4K4	chr2:101649397:C:G	LPS	NK	0.00913610721124512	0.0342604987901266	0.60436217715387
MAP4K4	chr2:101649397:C:G	LPS	CD8T	0.0131599608340892	0.0360250878039155	0.57475643825078
MAP4K4	chr2:101649397:C:G	LPS	monocyte	0.00974369011155278	0.0412426315657801	0.602734437549428
MAP4K4	chr2:101649397:C:G	LPS	B	0.00516908336839025	0.0355675306790813	0.640567598563947
MAP4K4	chr2:101649397:C:G	LPS	CD4T	0.00451693471015127	0.0392841083406925	0.649291771392418
MAP4K4	chr2:101649397:C:G	Tcruzi	NK	0.0134384127724244	0.0382747077599062	0.585041015888132
MAP4K4	chr2:101649397:C:G	Tcruzi	CD8T	0.00834089003733462	0.0352286346078987	0.621428244544366
MAP4K4	chr2:101649397:C:G	Tcruzi	monocyte	0.00759113293490113	0.0406481285457131	0.627877152939751
MAP4K4	chr2:101649397:C:G	Tcruzi	B	0.00633171975078639	0.0342416744705786	0.637192403783557
MAP4K4	chr2:101649397:C:G	Tcruzi	CD4T	-0.000507910635040447	0.0398133696559798	0.689053346850286
MAP4K4	chr2:101649404:A:G	NI	NK	0.0181969847491789	0.0593835200128047	0.371886163713631
MAP4K4	chr2:101649404:A:G	NI	CD8T	0.0567101973679197	0.0610247765381668	0.179312253384195
MAP4K4	chr2:101649404:A:G	NI	monocyte	-0.0386030037930695	0.0766078038989693	0.331557557944615
MAP4K4	chr2:101649404:A:G	NI	B	0.154909018922448	0.082346095587255	0.0322684152309564
MAP4K4	chr2:101649404:A:G	NI	CD4T	0.102783424843498	0.0714550058748493	0.0793883736801169
MAP4K4	chr2:101649404:A:G	IAV	NK	0.0300219684691334	0.0558062197601658	0.294307700741691
MAP4K4	chr2:101649404:A:G	IAV	CD8T	0.0336208900461786	0.0521808831831378	0.255792711848181
MAP4K4	chr2:101649404:A:G	IAV	monocyte	-0.019785200591035	0.0631804417051081	0.402959884906827
MAP4K4	chr2:101649404:A:G	IAV	B	0.113096683467451	0.0678277142666748	0.0455312420282698
MAP4K4	chr2:101649404:A:G	IAV	CD4T	0.0879402038006734	0.0638662667353883	0.0874565725842503
MAP4K4	chr2:101649404:A:G	LPS	NK	0.0384503322219039	0.0596296672575502	0.259159122580772
MAP4K4	chr2:101649404:A:G	LPS	CD8T	0.0623358702517234	0.0574140423622791	0.13737473960497
MAP4K4	chr2:101649404:A:G	LPS	monocyte	0.0162115116957522	0.063938647205779	0.408743284596179
MAP4K4	chr2:101649404:A:G	LPS	B	0.178509487922082	0.0931920533376509	0.0276022693127336
MAP4K4	chr2:101649404:A:G	LPS	CD4T	0.0887795371348003	0.0669771073169478	0.0970710573791449
MAP4K4	chr2:101649404:A:G	Tcruzi	NK	0.0146076442776691	0.0622720395211814	0.396346277684791
MAP4K4	chr2:101649404:A:G	Tcruzi	CD8T	0.0443150671460911	0.0591971156283766	0.226211621351027
MAP4K4	chr2:101649404:A:G	Tcruzi	monocyte	-0.0204701929691225	0.0694730792473771	0.408545733963439
MAP4K4	chr2:101649404:A:G	Tcruzi	B	0.156163054034205	0.0821177904025399	0.0303348722276326
MAP4K4	chr2:101649404:A:G	Tcruzi	CD4T	0.0808732104977713	0.0667172116570428	0.118730797743369
MAP4K4	chr2:101663152:T:C	NI	NK	0.0508367806073266	0.0415147406485125	0.103257157513695
MAP4K4	chr2:101663152:T:C	NI	CD8T	0.0556544911784167	0.0417022388870958	0.0897861358605922
MAP4K4	chr2:101663152:T:C	NI	monocyte	0.0130538851076992	0.0477888259802359	0.384304231714942
MAP4K4	chr2:101663152:T:C	NI	B	0.131025136293703	0.0534234434956846	0.00605604877914937
MAP4K4	chr2:101663152:T:C	NI	CD4T	0.106020285651438	0.0478262632729271	0.012463516618493
MAP4K4	chr2:101663152:T:C	IAV	NK	0.0380446303282671	0.0390038764667955	0.156521185673589
MAP4K4	chr2:101663152:T:C	IAV	CD8T	0.0265583277659836	0.0373820069514427	0.220550575946901
MAP4K4	chr2:101663152:T:C	IAV	monocyte	-0.00866776345416368	0.043881373126592	0.441695861491977
MAP4K4	chr2:101663152:T:C	IAV	B	0.0932093310792017	0.0444326991874057	0.0131024397783446
MAP4K4	chr2:101663152:T:C	IAV	CD4T	0.0677696291448081	0.0411218896411055	0.0503530693653187
MAP4K4	chr2:101663152:T:C	LPS	NK	0.0448858211660005	0.0414564232998462	0.132236752065109
MAP4K4	chr2:101663152:T:C	LPS	CD8T	0.0681919125263764	0.0402861407844527	0.0369774987973189
MAP4K4	chr2:101663152:T:C	LPS	monocyte	0.0288405876275097	0.0426715955084925	0.249217795083064
MAP4K4	chr2:101663152:T:C	LPS	B	0.119762879165015	0.0505260211544445	0.00693528910628819
MAP4K4	chr2:101663152:T:C	LPS	CD4T	0.0964920429643053	0.0455405786316942	0.0156764133624507
MAP4K4	chr2:101663152:T:C	Tcruzi	NK	0.0546741929389088	0.0438352126255809	0.0974937063752196
MAP4K4	chr2:101663152:T:C	Tcruzi	CD8T	0.0537779340592208	0.040634484083419	0.0911024258298083
MAP4K4	chr2:101663152:T:C	Tcruzi	monocyte	0.00359473402754771	0.0464466991387116	0.458149915483302
MAP4K4	chr2:101663152:T:C	Tcruzi	B	0.118845333121312	0.0491327170689754	0.00654999839219609
MAP4K4	chr2:101663152:T:C	Tcruzi	CD4T	0.074088959561381	0.044303921478829	0.0493459974510703
MAP4K4	chr2:101698221:C:T	NI	NK	0.0226180081831581	0.0478591751929317	0.400049358359629
MAP4K4	chr2:101698221:C:T	NI	CD8T	0.0404605824705606	0.0546684860486335	0.315024280498986
MAP4K4	chr2:101698221:C:T	NI	monocyte	0.072855046528552	0.0775164063333907	0.229183645225436
MAP4K4	chr2:101698221:C:T	NI	B	0.045699740694781	0.0582975710521855	0.297618656427524
MAP4K4	chr2:101698221:C:T	NI	CD4T	0.0635099503677237	0.0701857851328399	0.261360269338418
MAP4K4	chr2:101698221:C:T	IAV	NK	0.0199661916305539	0.0446080231966413	0.406833298109067
MAP4K4	chr2:101698221:C:T	IAV	CD8T	0.0205235392232479	0.0412949927711171	0.388162090242308
MAP4K4	chr2:101698221:C:T	IAV	monocyte	0.0487881603124236	0.0591845449805459	0.283831691896506
MAP4K4	chr2:101698221:C:T	IAV	B	0.0417865297875006	0.0527645686248111	0.292038827642738
MAP4K4	chr2:101698221:C:T	IAV	CD4T	0.0515812408685326	0.0593757949187767	0.275911368169902
MAP4K4	chr2:101698221:C:T	LPS	NK	0.017479112589911	0.0477487411476332	0.427546688561732
MAP4K4	chr2:101698221:C:T	LPS	CD8T	0.0347482414725803	0.0484377713832936	0.317480736156823
MAP4K4	chr2:101698221:C:T	LPS	monocyte	0.0491851622104921	0.0633046023713967	0.295895620464807
MAP4K4	chr2:101698221:C:T	LPS	B	0.0508743913019545	0.0609525041513578	0.276779934038565
MAP4K4	chr2:101698221:C:T	LPS	CD4T	0.0635526141311764	0.0681214739125707	0.254004943794487
MAP4K4	chr2:101698221:C:T	Tcruzi	NK	0.0171174441059428	0.0489717006873478	0.4355718713891
MAP4K4	chr2:101698221:C:T	Tcruzi	CD8T	0.0335964665954037	0.0512850670702007	0.339152837014213
MAP4K4	chr2:101698221:C:T	Tcruzi	monocyte	0.067198027050355	0.0735146147957769	0.251760681718626
MAP4K4	chr2:101698221:C:T	Tcruzi	B	0.0468110345314639	0.0569966373748388	0.283581279925159
MAP4K4	chr2:101698221:C:T	Tcruzi	CD4T	0.0690120457766038	0.0719374979828737	0.246349449441185
MAP4K4	chr2:101734306:G:A	NI	NK	-0.00843465284971778	0.051315133689524	0.432450507387781
MAP4K4	chr2:101734306:G:A	NI	CD8T	-0.0580396400152606	0.0539276102384816	0.137561321456434
MAP4K4	chr2:101734306:G:A	NI	monocyte	0.0327036514178444	0.058318050186368	0.291959151621782
MAP4K4	chr2:101734306:G:A	NI	B	-0.172444002967748	0.0732748593040835	0.0114920593290367
MAP4K4	chr2:101734306:G:A	NI	CD4T	-0.0306640269955741	0.055551045307067	0.287065748892965
MAP4K4	chr2:101734306:G:A	IAV	NK	0.00375930728859965	0.0496942781039792	0.487216196495352
MAP4K4	chr2:101734306:G:A	IAV	CD8T	0.00625853120941674	0.0491589261108961	0.4770759221374
MAP4K4	chr2:101734306:G:A	IAV	monocyte	0.0396594113488802	0.0535116055373316	0.233428360440841
MAP4K4	chr2:101734306:G:A	IAV	B	-0.0889206606790671	0.0532754371248278	0.0448556747074646
MAP4K4	chr2:101734306:G:A	IAV	CD4T	-0.0649342943202566	0.0521483702372508	0.104692987209365
MAP4K4	chr2:101734306:G:A	LPS	NK	0.0129415791951888	0.0540657703988559	0.42669010941566
MAP4K4	chr2:101734306:G:A	LPS	CD8T	-0.028667252772239	0.0485761993821729	0.273598952136483
MAP4K4	chr2:101734306:G:A	LPS	monocyte	0.00624663878307059	0.0508704709021327	0.452550524671616
MAP4K4	chr2:101734306:G:A	LPS	B	-0.131700129620307	0.0621913514629921	0.0172240387885798
MAP4K4	chr2:101734306:G:A	LPS	CD4T	-0.0662266080760485	0.0545030596159306	0.111722418401442
MAP4K4	chr2:101734306:G:A	Tcruzi	NK	0.00300585235432645	0.0546865951925395	0.493958979005038
MAP4K4	chr2:101734306:G:A	Tcruzi	CD8T	-0.0311639463883357	0.0506845402109236	0.265885601995614
MAP4K4	chr2:101734306:G:A	Tcruzi	monocyte	0.0931583882525237	0.0670837776050997	0.0765513927874546
MAP4K4	chr2:101734306:G:A	Tcruzi	B	-0.130395462200178	0.060097939159733	0.0156557051681649
MAP4K4	chr2:101734306:G:A	Tcruzi	CD4T	-0.0408230099881953	0.0543098972596986	0.224732731311545
MAP4K4	chr2:101812608:A:G	NI	NK	0.0126857243062433	0.0432542624662977	0.551529746570055
MAP4K4	chr2:101812608:A:G	NI	CD8T	0.00757141751695736	0.0443524834572796	0.587641198222085
MAP4K4	chr2:101812608:A:G	NI	monocyte	-0.028545677954052	0.0592385566408688	0.455025509358254
MAP4K4	chr2:101812608:A:G	NI	B	0.0137488006684382	0.0471719767228883	0.553300422168527
MAP4K4	chr2:101812608:A:G	NI	CD4T	0.0102975404794567	0.0529845739426857	0.572630223527754
MAP4K4	chr2:101812608:A:G	IAV	NK	0.00207605637910794	0.0380404342835089	0.621096156228381
MAP4K4	chr2:101812608:A:G	IAV	CD8T	0.00275154745181987	0.0351106623736489	0.613219832364541
MAP4K4	chr2:101812608:A:G	IAV	monocyte	-0.0318424968780488	0.056454464135269	0.44521661673704
MAP4K4	chr2:101812608:A:G	IAV	B	0.00802265185367105	0.040058966836979	0.581282544995384
MAP4K4	chr2:101812608:A:G	IAV	CD4T	0.0125228277997004	0.046889627360882	0.559872412546205
MAP4K4	chr2:101812608:A:G	LPS	NK	0.00877027408571243	0.0419034155958272	0.572990978379149
MAP4K4	chr2:101812608:A:G	LPS	CD8T	0.00450695446427865	0.0389604389737012	0.598656914430779
MAP4K4	chr2:101812608:A:G	LPS	monocyte	-0.0321474808812912	0.0582427684323312	0.443330429270037
MAP4K4	chr2:101812608:A:G	LPS	B	0.0104579735627802	0.0456758188943021	0.568273625273057
MAP4K4	chr2:101812608:A:G	LPS	CD4T	0.0144073040170208	0.0514288296645613	0.551682407179123
MAP4K4	chr2:101812608:A:G	Tcruzi	NK	0.0195703664916736	0.0496308218967644	0.51514970723526
MAP4K4	chr2:101812608:A:G	Tcruzi	CD8T	0.0069542633193993	0.0428186134016111	0.587919865168446
MAP4K4	chr2:101812608:A:G	Tcruzi	monocyte	-0.0278944815574215	0.0565936970656693	0.472298149383581
MAP4K4	chr2:101812608:A:G	Tcruzi	B	0.0096690457257205	0.0432884762442988	0.572614733411873
MAP4K4	chr2:101812608:A:G	Tcruzi	CD4T	0.00700443673493515	0.0498252288287126	0.594103454928637
MAP4K4	chr2:101829183:C:T	NI	NK	0.00409705336999173	0.0591893049710248	0.549719381677707
MAP4K4	chr2:101829183:C:T	NI	CD8T	0.0340421887095074	0.0682190951990126	0.414795917046689
MAP4K4	chr2:101829183:C:T	NI	monocyte	0.0635483473602524	0.0893421088080382	0.318645826727547
MAP4K4	chr2:101829183:C:T	NI	B	0.0351169601403488	0.0687787783747391	0.40717675977075
MAP4K4	chr2:101829183:C:T	NI	CD4T	0.0381606178174166	0.0787978013353652	0.414258841616716
MAP4K4	chr2:101829183:C:T	IAV	NK	-0.000589394659002544	0.0572618132920506	0.571066605875147
MAP4K4	chr2:101829183:C:T	IAV	CD8T	0.018992517043558	0.0518569733089975	0.456867372995659
MAP4K4	chr2:101829183:C:T	IAV	monocyte	0.0612942761309859	0.0813087645973553	0.314953639082985
MAP4K4	chr2:101829183:C:T	IAV	B	0.0377251696981277	0.0645257185408984	0.379316191468021
MAP4K4	chr2:101829183:C:T	IAV	CD4T	0.0502172719381855	0.0772644723910499	0.360909389992086
MAP4K4	chr2:101829183:C:T	LPS	NK	0.0102699752522433	0.0590260859593187	0.513401477852966
MAP4K4	chr2:101829183:C:T	LPS	CD8T	0.0158917019436734	0.0567044160378295	0.477526815513848
MAP4K4	chr2:101829183:C:T	LPS	monocyte	0.0797528973176736	0.097480571514009	0.282887536070115
MAP4K4	chr2:101829183:C:T	LPS	B	0.045683585549277	0.0743965593115792	0.366613145776459
MAP4K4	chr2:101829183:C:T	LPS	CD4T	0.0376211747787074	0.0748495763157312	0.409494129734448
MAP4K4	chr2:101829183:C:T	Tcruzi	NK	0.00368775046441618	0.061653209908528	0.550563689675079
MAP4K4	chr2:101829183:C:T	Tcruzi	CD8T	0.033055053941766	0.066049734416696	0.413007932602794
MAP4K4	chr2:101829183:C:T	Tcruzi	monocyte	0.0597353201195491	0.084727273365946	0.334730002712205
MAP4K4	chr2:101829183:C:T	Tcruzi	B	0.0381019250910067	0.0674648512070388	0.387215761865158
MAP4K4	chr2:101829183:C:T	Tcruzi	CD4T	0.0341962325046708	0.0742688833819516	0.425657514783448
MAP4K4	chr2:101904045:G:T	NI	NK	0.0145436469143173	0.0282591916721987	0.472987048137729
MAP4K4	chr2:101904045:G:T	NI	CD8T	0.0227019718847922	0.033183577742948	0.418784224226531
MAP4K4	chr2:101904045:G:T	NI	monocyte	-0.0215684481994338	0.0370647468297554	0.4352002117821
MAP4K4	chr2:101904045:G:T	NI	B	0.0253209005722581	0.0360056305971284	0.410250167250393
MAP4K4	chr2:101904045:G:T	NI	CD4T	0.00450415595861461	0.0303071904721368	0.586601688680771
MAP4K4	chr2:101904045:G:T	IAV	NK	0.0152714862683671	0.0275757863539639	0.460640473193896
MAP4K4	chr2:101904045:G:T	IAV	CD8T	0.0134077498528234	0.0253296029318038	0.467076951622517
MAP4K4	chr2:101904045:G:T	IAV	monocyte	-0.0132547102438692	0.0292660518575803	0.50165468146324
MAP4K4	chr2:101904045:G:T	IAV	B	0.0102838833446903	0.0262812311820781	0.513679552135221
MAP4K4	chr2:101904045:G:T	IAV	CD4T	-0.000609935168937432	0.0271471762191222	0.643572680355893
MAP4K4	chr2:101904045:G:T	LPS	NK	0.0180063348140553	0.0300618425113313	0.438494810156559
MAP4K4	chr2:101904045:G:T	LPS	CD8T	0.0179525714392763	0.0285198247433171	0.428900077820832
MAP4K4	chr2:101904045:G:T	LPS	monocyte	-0.00102448988412972	0.0292703534890202	0.619734922781102
MAP4K4	chr2:101904045:G:T	LPS	B	0.0208848807249836	0.0330101648477779	0.428472505979368
MAP4K4	chr2:101904045:G:T	LPS	CD4T	0.00391740472900444	0.0286794699148544	0.590275929079714
MAP4K4	chr2:101904045:G:T	Tcruzi	NK	0.0177121183153873	0.0308480286584423	0.452243157338419
MAP4K4	chr2:101904045:G:T	Tcruzi	CD8T	0.0257165256478464	0.0350951359762287	0.39817360374552
MAP4K4	chr2:101904045:G:T	Tcruzi	monocyte	-0.0332926476851815	0.0439620950177128	0.371583745654179
MAP4K4	chr2:101904045:G:T	Tcruzi	B	0.0180977495861559	0.0304307504724705	0.447554396496349
MAP4K4	chr2:101904045:G:T	Tcruzi	CD4T	0.00353401416874718	0.0289648329298836	0.599186598724752
MAP4K4	chr2:101988699:C:T	NI	NK	-0.0495108385124702	0.0836381239682948	0.385915795018287
MAP4K4	chr2:101988699:C:T	NI	CD8T	-0.0356862983944207	0.0761496857818759	0.435820229243071
MAP4K4	chr2:101988699:C:T	NI	monocyte	-0.0385681482228843	0.0893405845912949	0.434585663845971
MAP4K4	chr2:101988699:C:T	NI	B	0.00649789427752357	0.0741292329653557	0.598805533909701
MAP4K4	chr2:101988699:C:T	NI	CD4T	-0.0548239333038698	0.0971808706244918	0.399411990690799
MAP4K4	chr2:101988699:C:T	IAV	NK	-0.050388463790663	0.0828589772644237	0.374780128961295
MAP4K4	chr2:101988699:C:T	IAV	CD8T	-0.0304708425772993	0.0618494793224403	0.425476664772165
MAP4K4	chr2:101988699:C:T	IAV	monocyte	-0.0293325644289953	0.0737616385215387	0.466345348526947
MAP4K4	chr2:101988699:C:T	IAV	B	-0.00586463921040421	0.0616078646179795	0.558567160916931
MAP4K4	chr2:101988699:C:T	IAV	CD4T	-0.061916353369543	0.0962295923224124	0.370682035413898
MAP4K4	chr2:101988699:C:T	LPS	NK	-0.0434097032812665	0.0778589245444671	0.399115380634995
MAP4K4	chr2:101988699:C:T	LPS	CD8T	-0.035544664952702	0.0691574711720133	0.417148962854462
MAP4K4	chr2:101988699:C:T	LPS	monocyte	-0.00843945169932766	0.0778966073561824	0.545933904414956
MAP4K4	chr2:101988699:C:T	LPS	B	-0.00356469783260443	0.0703333564499077	0.568134865209974
MAP4K4	chr2:101988699:C:T	LPS	CD4T	-0.0600881628558375	0.0979593889383316	0.383136961354207
MAP4K4	chr2:101988699:C:T	Tcruzi	NK	-0.0445288512486956	0.0800935920919326	0.401516474042335
MAP4K4	chr2:101988699:C:T	Tcruzi	CD8T	-0.0407595285225585	0.0765712724813056	0.413967483179489
MAP4K4	chr2:101988699:C:T	Tcruzi	monocyte	-0.0296421919160186	0.0818247891065009	0.475103535337711
MAP4K4	chr2:101988699:C:T	Tcruzi	B	0.00103780235543446	0.0677918801428121	0.58961315766515
MAP4K4	chr2:101988699:C:T	Tcruzi	CD4T	-0.0513118042640367	0.0917282642155479	0.406190340339522
MAP9	chr4:155262560:T:A	NI	NK	-0.00223782862418031	0.0434302047541934	0.644918097995678
MAP9	chr4:155262560:T:A	NI	CD8T	-0.00224941941946246	0.0485112758936565	0.647361495638611
MAP9	chr4:155262560:T:A	NI	monocyte	0.0156960956839426	0.0557339684400958	0.540449711338473
MAP9	chr4:155262560:T:A	NI	B	0.0182804075444987	0.0542348336669295	0.553375972787301
MAP9	chr4:155262560:T:A	NI	CD4T	0.00828478792462609	0.060748157708838	0.608128248671511
MAP9	chr4:155262560:T:A	IAV	NK	-0.00616495714865423	0.0417319889240282	0.618518738310328
MAP9	chr4:155262560:T:A	IAV	CD8T	-0.00764151908440322	0.0397338901915464	0.605837356276475
MAP9	chr4:155262560:T:A	IAV	monocyte	0.00358036221333725	0.0436365525855595	0.630138160284296
MAP9	chr4:155262560:T:A	IAV	B	0.0175461804362471	0.0489027217924104	0.544978676379059
MAP9	chr4:155262560:T:A	IAV	CD4T	-0.00377932227168517	0.0511329256280652	0.641228849869925
MAP9	chr4:155262560:T:A	LPS	NK	-0.00603526130712974	0.0447522189042851	0.613964058308699
MAP9	chr4:155262560:T:A	LPS	CD8T	-0.00857596410040834	0.0447929097426078	0.598671808337102
MAP9	chr4:155262560:T:A	LPS	monocyte	-0.00303535352967676	0.0531116900628208	0.629414875718139
MAP9	chr4:155262560:T:A	LPS	B	0.012341210648291	0.0502929077351812	0.577355864917556
MAP9	chr4:155262560:T:A	LPS	CD4T	-0.0032143899323779	0.055926020290971	0.637041186524619
MAP9	chr4:155262560:T:A	Tcruzi	NK	0.00144124695979791	0.0449346048306704	0.647855543029055
MAP9	chr4:155262560:T:A	Tcruzi	CD8T	-0.00496639381461985	0.0473908611348	0.63019687805919
MAP9	chr4:155262560:T:A	Tcruzi	monocyte	0.0082485572354168	0.0505238299227149	0.601238276147786
MAP9	chr4:155262560:T:A	Tcruzi	B	0.0184543714076061	0.0524512657841129	0.545839049690645
MAP9	chr4:155262560:T:A	Tcruzi	CD4T	0.00472357283196034	0.0560489630445644	0.631407584748269
MAP9	chr4:155311873:A:G	NI	NK	-0.00973586161585246	0.0375546557007301	0.578123463844231
MAP9	chr4:155311873:A:G	NI	CD8T	-0.0207778045379269	0.0467540214086575	0.518509423985602
MAP9	chr4:155311873:A:G	NI	monocyte	0.015943115818207	0.0459349081628102	0.521424078238643
MAP9	chr4:155311873:A:G	NI	B	-0.00249895192326694	0.0401517577233044	0.639927084384684
MAP9	chr4:155311873:A:G	NI	CD4T	-0.0119135172964314	0.050815989470143	0.574882857282312
MAP9	chr4:155311873:A:G	IAV	NK	-0.0076564715645891	0.0347540348670887	0.59027691134888
MAP9	chr4:155311873:A:G	IAV	CD8T	-0.0142731224526746	0.0356698735040954	0.53217292012571
MAP9	chr4:155311873:A:G	IAV	monocyte	0.0223648611561167	0.0454093975341134	0.49570085061647
MAP9	chr4:155311873:A:G	IAV	B	-0.00219787985431869	0.0350276649676422	0.640930121213659
MAP9	chr4:155311873:A:G	IAV	CD4T	-0.0111988780596454	0.0432497048738231	0.57905457606554
MAP9	chr4:155311873:A:G	LPS	NK	-0.00718075835239687	0.0371608235600467	0.592832559273121
MAP9	chr4:155311873:A:G	LPS	CD8T	-0.0164735457338552	0.0400722522916364	0.524333522390197
MAP9	chr4:155311873:A:G	LPS	monocyte	0.0192103003294084	0.0472115460432548	0.514132978520922
MAP9	chr4:155311873:A:G	LPS	B	-0.000123181642061968	0.0399478658479619	0.651956035128891
MAP9	chr4:155311873:A:G	LPS	CD4T	-0.0117384721890312	0.0472395055291714	0.57729111569523
MAP9	chr4:155311873:A:G	Tcruzi	NK	-0.00620916649575711	0.0377562613277334	0.602304803912633
MAP9	chr4:155311873:A:G	Tcruzi	CD8T	-0.0242865409786637	0.0487049533119465	0.494940791972485
MAP9	chr4:155311873:A:G	Tcruzi	monocyte	0.01237717120707	0.0423176888208418	0.559855145209982
MAP9	chr4:155311873:A:G	Tcruzi	B	-0.00426604745514039	0.0383686662136584	0.624542921413642
MAP9	chr4:155311873:A:G	Tcruzi	CD4T	-0.0142377310502093	0.0480399781486379	0.564775326756281
MAP9	chr4:155317938:G:A	NI	NK	-0.000704425146783669	0.0408426819762893	0.66222877249632
MAP9	chr4:155317938:G:A	NI	CD8T	0.0128640202052941	0.0465289444009781	0.582631633341543
MAP9	chr4:155317938:G:A	NI	monocyte	-0.0107131375917196	0.0503040153059584	0.572873570687625
MAP9	chr4:155317938:G:A	NI	B	-0.00830348199661962	0.0469455207059535	0.622662691091934
MAP9	chr4:155317938:G:A	NI	CD4T	0.0132852184961061	0.0557710376759254	0.583732204497773
MAP9	chr4:155317938:G:A	IAV	NK	0.00842093848594198	0.0385584819186216	0.600068448482759
MAP9	chr4:155317938:G:A	IAV	CD8T	0.011354958931425	0.0375955503885266	0.573749850828777
MAP9	chr4:155317938:G:A	IAV	monocyte	0.00812481766271843	0.0446573484192093	0.61756651653593
MAP9	chr4:155317938:G:A	IAV	B	-0.0035859352037293	0.039203172685451	0.646479557507414
MAP9	chr4:155317938:G:A	IAV	CD4T	0.0118693878421016	0.0476838737568997	0.590498901196955
MAP9	chr4:155317938:G:A	LPS	NK	0.00986442798688136	0.041892943313675	0.589198413902699
MAP9	chr4:155317938:G:A	LPS	CD8T	0.0126708827992189	0.04179100775547	0.568170098365194
MAP9	chr4:155317938:G:A	LPS	monocyte	-0.00474713509089076	0.0488949549050401	0.625921734849734
MAP9	chr4:155317938:G:A	LPS	B	-0.00300143001850576	0.0442531613687624	0.648007030294651
MAP9	chr4:155317938:G:A	LPS	CD4T	0.0159033626171599	0.0538249748910605	0.571099706054046
MAP9	chr4:155317938:G:A	Tcruzi	NK	0.0087089697889514	0.0422647361213652	0.601481902638995
MAP9	chr4:155317938:G:A	Tcruzi	CD8T	0.0113244392024788	0.0440833920503668	0.585967788557858
MAP9	chr4:155317938:G:A	Tcruzi	monocyte	-0.00511918439775268	0.0456302621408648	0.629824493412831
MAP9	chr4:155317938:G:A	Tcruzi	B	0.00241768468942507	0.0425763785363742	0.64878739293686
MAP9	chr4:155317938:G:A	Tcruzi	CD4T	0.0114622995066731	0.0516558551589956	0.596040123925383
MAP9	chr4:155319748:T:A	NI	NK	0.0548334873234338	0.0772201487500071	0.329325096579359
MAP9	chr4:155319748:T:A	NI	CD8T	0.0549942228504511	0.0787271182548091	0.339651252566392
MAP9	chr4:155319748:T:A	NI	monocyte	0.0628835757891518	0.0877773924558707	0.31082459237682
MAP9	chr4:155319748:T:A	NI	B	0.0569327860812852	0.0832014835563125	0.339882422610026
MAP9	chr4:155319748:T:A	NI	CD4T	0.0819454105147705	0.105609894245656	0.305859650907126
MAP9	chr4:155319748:T:A	IAV	NK	0.0404372173787982	0.0652679423865056	0.363280608571863
MAP9	chr4:155319748:T:A	IAV	CD8T	0.0356545469665849	0.0588892073401605	0.367644262712199
MAP9	chr4:155319748:T:A	IAV	monocyte	0.0165626158509264	0.0611112513874199	0.484352990910626
MAP9	chr4:155319748:T:A	IAV	B	0.0433004005398653	0.0689249610319072	0.359868597658778
MAP9	chr4:155319748:T:A	IAV	CD4T	0.067208987124209	0.088914931420644	0.318077121557773
MAP9	chr4:155319748:T:A	LPS	NK	0.0520925792621957	0.0752453036940254	0.334317033758649
MAP9	chr4:155319748:T:A	LPS	CD8T	0.0534699459087458	0.0727658550627819	0.321853495891336
MAP9	chr4:155319748:T:A	LPS	monocyte	-0.00127675717094335	0.0760601628247428	0.562039060092302
MAP9	chr4:155319748:T:A	LPS	B	0.0549777406866661	0.08136346943218	0.34097759395276
MAP9	chr4:155319748:T:A	LPS	CD4T	0.0619505422201166	0.0896634235097128	0.340504607937606
MAP9	chr4:155319748:T:A	Tcruzi	NK	0.0492926195123115	0.0744380626067559	0.347475413525861
MAP9	chr4:155319748:T:A	Tcruzi	CD8T	0.0616026885809791	0.0810904012993769	0.316320981009086
MAP9	chr4:155319748:T:A	Tcruzi	monocyte	0.0379161856294793	0.0731430461264763	0.403529352543128
MAP9	chr4:155319748:T:A	Tcruzi	B	0.0512575691020118	0.0770691610476536	0.346126967469686
MAP9	chr4:155319748:T:A	Tcruzi	CD4T	0.0704132578159619	0.094729617743236	0.323963062733412
MAP9	chr4:155363254:T:G	NI	NK	0.0695386163852195	0.0572880129150131	0.107954305340868
MAP9	chr4:155363254:T:G	NI	CD8T	0.118528493410761	0.0630564406667555	0.0308457937431323
MAP9	chr4:155363254:T:G	NI	monocyte	0.0319808676668173	0.0573990188402971	0.296358567639462
MAP9	chr4:155363254:T:G	NI	B	0.119359537085739	0.0704776871957092	0.0384326421282465
MAP9	chr4:155363254:T:G	NI	CD4T	0.176699406361236	0.0816858140591179	0.0180404083347491
MAP9	chr4:155363254:T:G	IAV	NK	0.0246553019556006	0.054500187978482	0.306389804802801
MAP9	chr4:155363254:T:G	IAV	CD8T	0.0455660644801077	0.0499944789022938	0.172248514955396
MAP9	chr4:155363254:T:G	IAV	monocyte	-0.0126469165206861	0.0522636188692431	0.416022506494377
MAP9	chr4:155363254:T:G	IAV	B	0.0710597802884499	0.0570482549025959	0.100993904043709
MAP9	chr4:155363254:T:G	IAV	CD4T	0.112805306531715	0.0638656290490062	0.0393117526129437
MAP9	chr4:155363254:T:G	LPS	NK	0.0473727071029408	0.056229828269103	0.193773711878742
MAP9	chr4:155363254:T:G	LPS	CD8T	0.0833252497701738	0.0546080908267652	0.0617665998421139
MAP9	chr4:155363254:T:G	LPS	monocyte	-0.0776818957522868	0.0687188616433066	0.128986685743815
MAP9	chr4:155363254:T:G	LPS	B	0.0898815985125449	0.0634221066567013	0.074665216262616
MAP9	chr4:155363254:T:G	LPS	CD4T	0.0980881843012345	0.065709575580264	0.072217831098193
MAP9	chr4:155363254:T:G	Tcruzi	NK	0.0786828767565315	0.0605055210834477	0.0904244896298655
MAP9	chr4:155363254:T:G	Tcruzi	CD8T	0.119145526513002	0.0618849418574294	0.0273033856138131
MAP9	chr4:155363254:T:G	Tcruzi	monocyte	0.00110771310294503	0.0543118121481924	0.495404389614933
MAP9	chr4:155363254:T:G	Tcruzi	B	0.105693247868572	0.0653286038222194	0.0459463998703743
MAP9	chr4:155363254:T:G	Tcruzi	CD4T	0.144751868926846	0.0704443079597428	0.0237573403731936
MAP9	chr4:155364732:T:G	NI	NK	0.000958850273961402	0.0418418377462643	0.654690562040456
MAP9	chr4:155364732:T:G	NI	CD8T	-0.0139714961185349	0.0480518366034037	0.565196342647966
MAP9	chr4:155364732:T:G	NI	monocyte	-0.00187834178199608	0.0504367369514474	0.614829378192734
MAP9	chr4:155364732:T:G	NI	B	-0.00763872097685902	0.0460058612215511	0.601950104384765
MAP9	chr4:155364732:T:G	NI	CD4T	-0.0283002548720281	0.065282307781591	0.507030810942194
MAP9	chr4:155364732:T:G	IAV	NK	-0.00766601814930015	0.0392392926185138	0.595080451694473
MAP9	chr4:155364732:T:G	IAV	CD8T	-0.00974195628111547	0.0369525763088807	0.573323942173292
MAP9	chr4:155364732:T:G	IAV	monocyte	-0.0111405854579259	0.0435955895401007	0.578491833340243
MAP9	chr4:155364732:T:G	IAV	B	-0.00888309436552601	0.0405997554107048	0.58684142231162
MAP9	chr4:155364732:T:G	IAV	CD4T	-0.0258340107008163	0.0571772115893403	0.511041633426094
MAP9	chr4:155364732:T:G	LPS	NK	-0.00374475669370696	0.0414739363869524	0.617737930136403
MAP9	chr4:155364732:T:G	LPS	CD8T	-0.0112806202326855	0.041551111285402	0.564999863475765
MAP9	chr4:155364732:T:G	LPS	monocyte	-0.0167282835135974	0.053787643818269	0.544311344012884
MAP9	chr4:155364732:T:G	LPS	B	-0.0104349392647703	0.0463872678992305	0.579446946487443
MAP9	chr4:155364732:T:G	LPS	CD4T	-0.025342431828934	0.0601196947987786	0.516832973362178
MAP9	chr4:155364732:T:G	Tcruzi	NK	0.00323685218232016	0.0441903150689686	0.648850443784593
MAP9	chr4:155364732:T:G	Tcruzi	CD8T	-0.0108251996083329	0.0452392844225588	0.578172320142
MAP9	chr4:155364732:T:G	Tcruzi	monocyte	-0.00210849262842123	0.0475882170186911	0.632541107095251
MAP9	chr4:155364732:T:G	Tcruzi	B	-0.012305760537561	0.0455139576229728	0.57053159522691
MAP9	chr4:155364732:T:G	Tcruzi	CD4T	-0.0214679176895279	0.0578334716286864	0.537817666016734
MAP9	chr4:155368748:C:T	NI	NK	0.0658779348681101	0.0393115593958956	0.0434346034286382
MAP9	chr4:155368748:C:T	NI	CD8T	0.117923477043937	0.0423671034753079	0.00171926085028644
MAP9	chr4:155368748:C:T	NI	monocyte	0.0448944286839681	0.0391616239335421	0.123121469293235
MAP9	chr4:155368748:C:T	NI	B	0.102104255071133	0.0453077513948556	0.00796719623771811
MAP9	chr4:155368748:C:T	NI	CD4T	0.144143018225809	0.0486720647705609	0.00129423695767779
MAP9	chr4:155368748:C:T	IAV	NK	0.0531528101150145	0.0376978774250366	0.0756406512618507
MAP9	chr4:155368748:C:T	IAV	CD8T	0.0754585294064586	0.0361308344528741	0.0137471631137056
MAP9	chr4:155368748:C:T	IAV	monocyte	0.0351098127211072	0.0363592006235656	0.162165829222246
MAP9	chr4:155368748:C:T	IAV	B	0.0734386605608487	0.0394306686202483	0.0274208993891313
MAP9	chr4:155368748:C:T	IAV	CD4T	0.15707241141122	0.0505669677190161	0.000380235263840019
MAP9	chr4:155368748:C:T	LPS	NK	0.0752790310157594	0.0401121389576075	0.0258524677439991
MAP9	chr4:155368748:C:T	LPS	CD8T	0.0822275579037532	0.0369849843053984	0.0134182270821669
MAP9	chr4:155368748:C:T	LPS	monocyte	0.00402188983014721	0.0415875268523932	0.450029840223921
MAP9	chr4:155368748:C:T	LPS	B	0.105582026548938	0.0453257684001524	0.0059030653737556
MAP9	chr4:155368748:C:T	LPS	CD4T	0.139783393934487	0.046376523890358	0.00105451239597129
MAP9	chr4:155368748:C:T	Tcruzi	NK	0.0642126075771711	0.0406943950059846	0.0545450888783091
MAP9	chr4:155368748:C:T	Tcruzi	CD8T	0.104385498535638	0.0394909032822721	0.00352619834397349
MAP9	chr4:155368748:C:T	Tcruzi	monocyte	0.037317837394645	0.0379012319522084	0.159507794123402
MAP9	chr4:155368748:C:T	Tcruzi	B	0.0953329112834533	0.0430875028217776	0.00912342180903548
MAP9	chr4:155368748:C:T	Tcruzi	CD4T	0.134584125849116	0.0453623054770049	0.00140010770992333
MAP9	chr4:155385395:C:T	NI	NK	-0.0160098721925319	0.0686994308450586	0.510113092530369
MAP9	chr4:155385395:C:T	NI	CD8T	-0.0496233001685256	0.0882368128849117	0.401025706281098
MAP9	chr4:155385395:C:T	NI	monocyte	0.0150350461798392	0.0832716880338435	0.531060625348734
MAP9	chr4:155385395:C:T	NI	B	-0.0111674589995734	0.0754876620397136	0.539504883582178
MAP9	chr4:155385395:C:T	NI	CD4T	-0.0989907826015752	0.140238694286496	0.330428472084278
MAP9	chr4:155385395:C:T	IAV	NK	-0.0115003138517965	0.0640552529590726	0.525380268462492
MAP9	chr4:155385395:C:T	IAV	CD8T	-0.0274235828934216	0.0634890632170266	0.444931738037631
MAP9	chr4:155385395:C:T	IAV	monocyte	-0.0135448437653334	0.0693993970980248	0.537057939806994
MAP9	chr4:155385395:C:T	IAV	B	-0.00651632830869809	0.0657970641792436	0.553665749331165
MAP9	chr4:155385395:C:T	IAV	CD4T	-0.068808774103178	0.105492536554001	0.363445471387473
MAP9	chr4:155385395:C:T	LPS	NK	-0.00653829464283366	0.0699022014997424	0.545476786502025
MAP9	chr4:155385395:C:T	LPS	CD8T	-0.0345468539331692	0.0724024683369882	0.427335059547294
MAP9	chr4:155385395:C:T	LPS	monocyte	-0.00360028653383387	0.0786846019287159	0.572513858583929
MAP9	chr4:155385395:C:T	LPS	B	-0.00403374257500217	0.0756191014183016	0.563269602428714
MAP9	chr4:155385395:C:T	LPS	CD4T	-0.0763183519334793	0.115413567048689	0.358768794831708
MAP9	chr4:155385395:C:T	Tcruzi	NK	-0.018157831046602	0.0712690266006201	0.502093975580076
MAP9	chr4:155385395:C:T	Tcruzi	CD8T	-0.0531178634796498	0.0891206774228892	0.385991106020793
MAP9	chr4:155385395:C:T	Tcruzi	monocyte	-0.00554033260030621	0.0758684748417175	0.568894393721269
MAP9	chr4:155385395:C:T	Tcruzi	B	-0.0119945271887548	0.0717477854005211	0.532513983551894
MAP9	chr4:155385395:C:T	Tcruzi	CD4T	-0.0954364765667169	0.13483754913579	0.334214966069828
MAP9	chr4:155424962:C:T	NI	NK	0.0418732172454162	0.0812275580966219	0.434529709148631
MAP9	chr4:155424962:C:T	NI	CD8T	0.045226132619158	0.0870457594769108	0.437503926701988
MAP9	chr4:155424962:C:T	NI	monocyte	0.021154125863771	0.083266605891104	0.50940862278484
MAP9	chr4:155424962:C:T	NI	B	0.0313017566836306	0.0800021150221134	0.483921282389844
MAP9	chr4:155424962:C:T	NI	CD4T	0.0391237155251452	0.0948049078764584	0.470422327050504
MAP9	chr4:155424962:C:T	IAV	NK	0.0383525946695013	0.0754102716011114	0.436551375085873
MAP9	chr4:155424962:C:T	IAV	CD8T	0.0336901018727092	0.0673227604749984	0.441269927046997
MAP9	chr4:155424962:C:T	IAV	monocyte	0.0184205454478874	0.0701802206375361	0.524140128077526
MAP9	chr4:155424962:C:T	IAV	B	0.01675497097309	0.0642008725591986	0.524774273398221
MAP9	chr4:155424962:C:T	IAV	CD4T	0.0249122289819926	0.0774221392495738	0.504909352189374
MAP9	chr4:155424962:C:T	LPS	NK	0.0418328971657455	0.0810945927621147	0.430957862971715
MAP9	chr4:155424962:C:T	LPS	CD8T	0.0345623951109978	0.0721385881848942	0.448205522842051
MAP9	chr4:155424962:C:T	LPS	monocyte	0.0632515787878734	0.118373002195412	0.39872812834518
MAP9	chr4:155424962:C:T	LPS	B	0.0212828765537116	0.0740555535226165	0.512876441501221
MAP9	chr4:155424962:C:T	LPS	CD4T	0.0179794329416238	0.0836413215119644	0.530645044565952
MAP9	chr4:155424962:C:T	Tcruzi	NK	0.0408714807692307	0.0821682477768456	0.440469448462013
MAP9	chr4:155424962:C:T	Tcruzi	CD8T	0.0436104163350546	0.0837118182257569	0.435729577585897
MAP9	chr4:155424962:C:T	Tcruzi	monocyte	0.0207377517572816	0.0798829492827122	0.522033619745706
MAP9	chr4:155424962:C:T	Tcruzi	B	0.0202812895906523	0.0706332378013234	0.515473072643933
MAP9	chr4:155424962:C:T	Tcruzi	CD4T	0.0339987429208824	0.0874326206742828	0.484122780226719
MAP9	chr4:155437934:G:A	NI	NK	0.0486008693499675	0.091955222703689	0.373778341067201
MAP9	chr4:155437934:G:A	NI	CD8T	0.0902186718587348	0.120289690558124	0.294558391765441
MAP9	chr4:155437934:G:A	NI	monocyte	-0.0218163738145163	0.0986816936428608	0.478100772848352
MAP9	chr4:155437934:G:A	NI	B	0.0857209362110192	0.12291082587899	0.309034410654292
MAP9	chr4:155437934:G:A	NI	CD4T	0.0802054617953973	0.127074489726343	0.337503193532975
MAP9	chr4:155437934:G:A	IAV	NK	0.0421030564990468	0.085075157974135	0.385620794067927
MAP9	chr4:155437934:G:A	IAV	CD8T	0.0511892981448382	0.0833030469894606	0.342115507195514
MAP9	chr4:155437934:G:A	IAV	monocyte	-0.0571955417247523	0.099972598235941	0.367433849164917
MAP9	chr4:155437934:G:A	IAV	B	0.0519933807046145	0.0923976212326906	0.362618137699643
MAP9	chr4:155437934:G:A	IAV	CD4T	0.0560214551905873	0.103828908453235	0.371735549873732
MAP9	chr4:155437934:G:A	LPS	NK	0.0540255781783385	0.095048802402049	0.358188272393118
MAP9	chr4:155437934:G:A	LPS	CD8T	0.080106743325886	0.107898695395429	0.291323327536088
MAP9	chr4:155437934:G:A	LPS	monocyte	-0.0716518347444293	0.118793043483948	0.349754701137853
MAP9	chr4:155437934:G:A	LPS	B	0.0777036415937762	0.116292020286008	0.320060506399275
MAP9	chr4:155437934:G:A	LPS	CD4T	0.0696437103168961	0.116849165665994	0.351470599847468
MAP9	chr4:155437934:G:A	Tcruzi	NK	0.0598469609034527	0.0999380696749444	0.348300330229665
MAP9	chr4:155437934:G:A	Tcruzi	CD8T	0.0884616738378004	0.116763959500199	0.290507181924215
MAP9	chr4:155437934:G:A	Tcruzi	monocyte	-0.0728335944569769	0.117561681281661	0.347610336934629
MAP9	chr4:155437934:G:A	Tcruzi	B	0.0869474949207458	0.12218220566001	0.30002014711398
MAP9	chr4:155437934:G:A	Tcruzi	CD4T	0.0798641506132133	0.121383843599254	0.331722963888982
MAP9	chr4:155464598:T:C	NI	NK	-0.0393772839625918	0.0492685810391312	0.287138390885396
MAP9	chr4:155464598:T:C	NI	CD8T	-0.0667650838230525	0.064051137938254	0.217449289927932
MAP9	chr4:155464598:T:C	NI	monocyte	-0.0329666631230846	0.052269323636624	0.334929131129373
MAP9	chr4:155464598:T:C	NI	B	-0.0428987731281953	0.0546100002055162	0.292349428483018
MAP9	chr4:155464598:T:C	NI	CD4T	-0.0541106676764871	0.0642593310844831	0.27422953217753
MAP9	chr4:155464598:T:C	IAV	NK	-0.0552122011048677	0.0568146670422844	0.225460185108138
MAP9	chr4:155464598:T:C	IAV	CD8T	-0.0486996553348232	0.0500513632173393	0.228441181677894
MAP9	chr4:155464598:T:C	IAV	monocyte	-0.0247253433921314	0.0453880122402693	0.375140563989331
MAP9	chr4:155464598:T:C	IAV	B	-0.0476823806843884	0.0536754597219758	0.253764197286394
MAP9	chr4:155464598:T:C	IAV	CD4T	-0.0691878770001788	0.0668784103851374	0.217791450682012
MAP9	chr4:155464598:T:C	LPS	NK	-0.052509124358015	0.0555650641954362	0.237711555300825
MAP9	chr4:155464598:T:C	LPS	CD8T	-0.055178137488171	0.0544600042963283	0.22145455821229
MAP9	chr4:155464598:T:C	LPS	monocyte	-0.0245875645279855	0.0509126262978422	0.390592177925135
MAP9	chr4:155464598:T:C	LPS	B	-0.0557765611614861	0.0607643656226101	0.24513817663959
MAP9	chr4:155464598:T:C	LPS	CD4T	-0.0588163537455071	0.0629422613193265	0.249718559867167
MAP9	chr4:155464598:T:C	Tcruzi	NK	-0.0445246952941464	0.0524596835125741	0.270910336648604
MAP9	chr4:155464598:T:C	Tcruzi	CD8T	-0.0527351359384297	0.0546665408966047	0.242200644564765
MAP9	chr4:155464598:T:C	Tcruzi	monocyte	-0.018989598510153	0.0486381649916406	0.423274078084789
MAP9	chr4:155464598:T:C	Tcruzi	B	-0.0448035843085756	0.0537844541207587	0.275806553490998
MAP9	chr4:155464598:T:C	Tcruzi	CD4T	-0.0538804731296326	0.0610493038327718	0.267589476319066
MAPK11	chr22:50181915:G:T	NI	NK	0.204064872911539	0.0686283578888809	0.00211206459220879
MAPK11	chr22:50181915:G:T	NI	CD8T	0.367762527877879	0.0719528583966153	5.41626205367513e-07
MAPK11	chr22:50181915:G:T	NI	monocyte	0.481443329418788	0.0761409668448806	5.17810036273682e-10
MAPK11	chr22:50181915:G:T	NI	B	0.449514286930365	0.0744472597297031	3.22053703820272e-09
MAPK11	chr22:50181915:G:T	NI	CD4T	0.429904053537637	0.0744502962039954	2.90240979350494e-08
MAPK11	chr22:50181915:G:T	IAV	NK	0.230109387624317	0.068657729128413	0.00062268836497708
MAPK11	chr22:50181915:G:T	IAV	CD8T	0.1793821339413	0.0661248325863156	0.00534806531091927
MAPK11	chr22:50181915:G:T	IAV	monocyte	0.418518081453895	0.0720344034914	6.64407018624843e-09
MAPK11	chr22:50181915:G:T	IAV	B	0.395912687917194	0.0731135990713411	6.76870408945504e-08
MAPK11	chr22:50181915:G:T	IAV	CD4T	0.472370726416611	0.0718669255062242	5.67020505235838e-11
MAPK11	chr22:50181915:G:T	LPS	NK	0.332170873475133	0.0719192364023635	1.19369778663241e-06
MAPK11	chr22:50181915:G:T	LPS	CD8T	0.347617904058779	0.0687193007336027	3.18497916879106e-07
MAPK11	chr22:50181915:G:T	LPS	monocyte	0.565521283637058	0.0804825214376317	2.74759290295714e-13
MAPK11	chr22:50181915:G:T	LPS	B	0.481365309551506	0.0749325218577633	2.21937372279013e-10
MAPK11	chr22:50181915:G:T	LPS	CD4T	0.517206910989244	0.0707063002191038	2.71126863001243e-13
MAPK11	chr22:50181915:G:T	Tcruzi	NK	0.262134592191133	0.0752159710235225	0.0003279548581887
MAPK11	chr22:50181915:G:T	Tcruzi	CD8T	0.358998837319119	0.0714940231818794	8.43937951455135e-07
MAPK11	chr22:50181915:G:T	Tcruzi	monocyte	0.501459740957065	0.0765596966816607	7.58399983680917e-11
MAPK11	chr22:50181915:G:T	Tcruzi	B	0.482851412182409	0.0749494680723221	2.13437385530612e-11
MAPK11	chr22:50181915:G:T	Tcruzi	CD4T	0.4752511016303	0.0745460527159285	4.95241204644143e-10
MAPK11	chr22:50241844:G:A	NI	NK	0.0058703075491483	0.0656145001517668	0.579653348804911
MAPK11	chr22:50241844:G:A	NI	CD8T	0.029404181514467	0.0818792530675429	0.497625063536076
MAPK11	chr22:50241844:G:A	NI	monocyte	0.0408766605690247	0.0994939045183781	0.456272187596052
MAPK11	chr22:50241844:G:A	NI	B	0.0222869839409181	0.0763875132622262	0.519863714530397
MAPK11	chr22:50241844:G:A	NI	CD4T	0.046613143007374	0.10740295214687	0.463806783957848
MAPK11	chr22:50241844:G:A	IAV	NK	-0.000488828325204693	0.0628714987584653	0.605934353287834
MAPK11	chr22:50241844:G:A	IAV	CD8T	0.0139336056484811	0.0579784348336833	0.534640582023619
MAPK11	chr22:50241844:G:A	IAV	monocyte	0.0308547091595981	0.0803912391662564	0.487027245902039
MAPK11	chr22:50241844:G:A	IAV	B	0.0135454926519486	0.0638213543595538	0.54338819753734
MAPK11	chr22:50241844:G:A	IAV	CD4T	0.0345897253677783	0.0875853526015339	0.484519318021415
MAPK11	chr22:50241844:G:A	LPS	NK	0.0080897843182233	0.0661677447955859	0.56549598545102
MAPK11	chr22:50241844:G:A	LPS	CD8T	0.0256201442209437	0.0709978004664738	0.492476737882762
MAPK11	chr22:50241844:G:A	LPS	monocyte	0.0383961074905482	0.0974514973915523	0.47137989187155
MAPK11	chr22:50241844:G:A	LPS	B	0.0197799058411383	0.0748224316413668	0.52359251384878
MAPK11	chr22:50241844:G:A	LPS	CD4T	0.0458772250159109	0.102245323729133	0.460759838895559
MAPK11	chr22:50241844:G:A	Tcruzi	NK	0.0128589059629432	0.0682605993798711	0.550269971889705
MAPK11	chr22:50241844:G:A	Tcruzi	CD8T	0.031995780158186	0.0813301726742372	0.484126723250104
MAPK11	chr22:50241844:G:A	Tcruzi	monocyte	0.0381028581372338	0.0949248874894143	0.476737718882016
MAPK11	chr22:50241844:G:A	Tcruzi	B	0.0199870076085156	0.0717913697208765	0.522106732416558
MAPK11	chr22:50241844:G:A	Tcruzi	CD4T	0.047525878473118	0.104469909700495	0.461043939816505
MAPK11	chr22:50267952:G:A	NI	NK	-0.0687176496345518	0.0518893530684926	0.0948873678794486
MAPK11	chr22:50267952:G:A	NI	CD8T	-0.216544423806001	0.0537485805073381	2.72578514662891e-05
MAPK11	chr22:50267952:G:A	NI	monocyte	-0.159690793586982	0.0601888014245915	0.00398265957102273
MAPK11	chr22:50267952:G:A	NI	B	-0.127031104802649	0.0554770497060456	0.0109921027665931
MAPK11	chr22:50267952:G:A	NI	CD4T	-0.271158069212423	0.0582917744387832	2.20436079012565e-06
MAPK11	chr22:50267952:G:A	IAV	NK	-0.085425523304836	0.0488634475898016	0.0432398760309883
MAPK11	chr22:50267952:G:A	IAV	CD8T	-0.160828612530647	0.0485523239271868	0.000155193412215371
MAPK11	chr22:50267952:G:A	IAV	monocyte	-0.132213315159373	0.054277984849435	0.00691056849038685
MAPK11	chr22:50267952:G:A	IAV	B	-0.10624153874635	0.0516422620092215	0.0198075088931986
MAPK11	chr22:50267952:G:A	IAV	CD4T	-0.260751681231505	0.0566202718136782	4.59129293806093e-07
MAPK11	chr22:50267952:G:A	LPS	NK	-0.114867657882734	0.050411856515913	0.0124618649249934
MAPK11	chr22:50267952:G:A	LPS	CD8T	-0.188721734106404	0.0502672622426664	5.2623636058291e-05
MAPK11	chr22:50267952:G:A	LPS	monocyte	-0.171749269978287	0.0633718151801527	0.00265240930422817
MAPK11	chr22:50267952:G:A	LPS	B	-0.142599440484475	0.0556749810395761	0.00464232108073071
MAPK11	chr22:50267952:G:A	LPS	CD4T	-0.287441535066601	0.0577166385264702	6.38276730358101e-08
MAPK11	chr22:50267952:G:A	Tcruzi	NK	-0.122279419234572	0.0530396529573802	0.0104274475193259
MAPK11	chr22:50267952:G:A	Tcruzi	CD8T	-0.209178880783946	0.0526318102229767	3.06578586397599e-05
MAPK11	chr22:50267952:G:A	Tcruzi	monocyte	-0.167553950655658	0.0597305283248758	0.00209387971772823
MAPK11	chr22:50267952:G:A	Tcruzi	B	-0.0987119083018445	0.0534608059053938	0.0350624675103926
MAPK11	chr22:50267952:G:A	Tcruzi	CD4T	-0.273587210231291	0.0578018901028128	7.2896978942083e-07
MAPK11	chr22:50277738:G:A	NI	NK	-0.0778488777707183	0.0506584679561929	0.0658377809965681
MAPK11	chr22:50277738:G:A	NI	CD8T	-0.255734035514304	0.0533719496514491	6.34397938625853e-07
MAPK11	chr22:50277738:G:A	NI	monocyte	-0.245426256071087	0.0565836168631317	6.21310660786634e-06
MAPK11	chr22:50277738:G:A	NI	B	-0.123574224949442	0.0542743483612118	0.0127919113534809
MAPK11	chr22:50277738:G:A	NI	CD4T	-0.246772034485818	0.0544899378313318	1.25834057855823e-05
MAPK11	chr22:50277738:G:A	IAV	NK	-0.0456111479768734	0.0535683770810985	0.192713855511579
MAPK11	chr22:50277738:G:A	IAV	CD8T	-0.151106408099489	0.0474023304802934	0.000822586444746531
MAPK11	chr22:50277738:G:A	IAV	monocyte	-0.178329326473944	0.0522452270872633	0.000366105076495149
MAPK11	chr22:50277738:G:A	IAV	B	-0.0934135413799138	0.0522426580949664	0.0392074922191836
MAPK11	chr22:50277738:G:A	IAV	CD4T	-0.246552825776242	0.0517173759677593	1.98666299300321e-06
MAPK11	chr22:50277738:G:A	LPS	NK	-0.14355176035448	0.050728758137439	0.00232289647678396
MAPK11	chr22:50277738:G:A	LPS	CD8T	-0.240050574044217	0.0531070560476431	4.14838650097948e-07
MAPK11	chr22:50277738:G:A	LPS	monocyte	-0.236922552452923	0.0590874329360699	2.33953977253343e-05
MAPK11	chr22:50277738:G:A	LPS	B	-0.162387565537398	0.0544426444799001	0.00132638000841856
MAPK11	chr22:50277738:G:A	LPS	CD4T	-0.30249693065228	0.0522926175253526	2.51489351565937e-09
MAPK11	chr22:50277738:G:A	Tcruzi	NK	-0.161084343388551	0.0547090249376058	0.00123266116434673
MAPK11	chr22:50277738:G:A	Tcruzi	CD8T	-0.22625313027598	0.0513902885775318	1.16202285198597e-05
MAPK11	chr22:50277738:G:A	Tcruzi	monocyte	-0.231036117358378	0.0557663306868274	1.85964752672518e-05
MAPK11	chr22:50277738:G:A	Tcruzi	B	-0.140135952269381	0.0523095851617409	0.0038178564287642
MAPK11	chr22:50277738:G:A	Tcruzi	CD4T	-0.318302070036226	0.055978160302622	1.15960863134035e-09
MAPK11	chr22:50358019:G:A	NI	NK	-0.160102183069761	0.0586505693124433	0.00140535028745648
MAPK11	chr22:50358019:G:A	NI	CD8T	-0.178900355160316	0.060323682386729	0.000794335985662587
MAPK11	chr22:50358019:G:A	NI	monocyte	-0.12976254646368	0.0667624968294923	0.0277551926435923
MAPK11	chr22:50358019:G:A	NI	B	-0.122789396625804	0.0611571766990104	0.0233084817422425
MAPK11	chr22:50358019:G:A	NI	CD4T	-0.180145070592358	0.0643301908341907	0.00252898312204353
MAPK11	chr22:50358019:G:A	IAV	NK	-0.128422652178224	0.0541151643500283	0.00751158348346015
MAPK11	chr22:50358019:G:A	IAV	CD8T	-0.106266386731852	0.0531224870428951	0.0213833163821847
MAPK11	chr22:50358019:G:A	IAV	monocyte	-0.131207879105785	0.0632667944896392	0.0149112256604826
MAPK11	chr22:50358019:G:A	IAV	B	-0.11036830977289	0.0582187087240582	0.0261838100796872
MAPK11	chr22:50358019:G:A	IAV	CD4T	-0.154586038735779	0.0576672663450564	0.00436453745520626
MAPK11	chr22:50358019:G:A	LPS	NK	-0.158429021842354	0.0583382654808986	0.00167626466662452
MAPK11	chr22:50358019:G:A	LPS	CD8T	-0.140327034581196	0.0527265899801114	0.00412463988543021
MAPK11	chr22:50358019:G:A	LPS	monocyte	-0.120519994248621	0.0690384438859791	0.0423231652421053
MAPK11	chr22:50358019:G:A	LPS	B	-0.134471333837018	0.0606937713805495	0.0126893132836584
MAPK11	chr22:50358019:G:A	LPS	CD4T	-0.162721070105775	0.0599055233415492	0.00426689790878854
MAPK11	chr22:50358019:G:A	Tcruzi	NK	-0.146478462391724	0.0582883561651827	0.0050684448445345
MAPK11	chr22:50358019:G:A	Tcruzi	CD8T	-0.155269843967941	0.0556719022894374	0.0030750060523338
MAPK11	chr22:50358019:G:A	Tcruzi	monocyte	-0.118858324086337	0.0662984206307013	0.0388237661007912
MAPK11	chr22:50358019:G:A	Tcruzi	B	-0.14362219773462	0.0611431176972492	0.00644664487620661
MAPK11	chr22:50358019:G:A	Tcruzi	CD4T	-0.189127030022165	0.0651098619931756	0.00107595950552142
MAPK13	chr6:36036674:G:C	NI	NK	0.037145439953717	0.0710269670035974	0.4336760192929
MAPK13	chr6:36036674:G:C	NI	CD8T	0.0300572216035873	0.0704490708942465	0.473979979580608
MAPK13	chr6:36036674:G:C	NI	monocyte	-0.0203704517956733	0.0728550136152747	0.507769379249333
MAPK13	chr6:36036674:G:C	NI	B	0.0289305034909125	0.070572603637597	0.478668081279214
MAPK13	chr6:36036674:G:C	NI	CD4T	0.00471569459435709	0.0762637744359317	0.581013694044875
MAPK13	chr6:36036674:G:C	IAV	NK	0.0273507096547784	0.0604415557119812	0.461445571805293
MAPK13	chr6:36036674:G:C	IAV	CD8T	0.0275073916639757	0.0579759404356215	0.453258089403888
MAPK13	chr6:36036674:G:C	IAV	monocyte	-0.0123758674164848	0.0605753782017144	0.551447060904536
MAPK13	chr6:36036674:G:C	IAV	B	0.027005047510363	0.0629391234772836	0.471176344882211
MAPK13	chr6:36036674:G:C	IAV	CD4T	0.00218029955544922	0.0657775647477599	0.594693618058166
MAPK13	chr6:36036674:G:C	LPS	NK	0.0397491217014655	0.0733064912127736	0.420611031971269
MAPK13	chr6:36036674:G:C	LPS	CD8T	0.0290322379180102	0.0632889436804632	0.456499129630164
MAPK13	chr6:36036674:G:C	LPS	monocyte	-0.0232005936068938	0.0769562091369139	0.510256454950984
MAPK13	chr6:36036674:G:C	LPS	B	0.0363319037962321	0.075782935305054	0.447315572924078
MAPK13	chr6:36036674:G:C	LPS	CD4T	0.00850087457026758	0.0708871181342587	0.566365278851002
MAPK13	chr6:36036674:G:C	Tcruzi	NK	0.0406122142196428	0.0757045399251829	0.425813343811804
MAPK13	chr6:36036674:G:C	Tcruzi	CD8T	0.0264447251655289	0.0658934854836691	0.481172796288103
MAPK13	chr6:36036674:G:C	Tcruzi	monocyte	-0.0213911292767243	0.072365480358664	0.519054429940387
MAPK13	chr6:36036674:G:C	Tcruzi	B	0.0284638239125871	0.0677482188025564	0.473697435952805
MAPK13	chr6:36036674:G:C	Tcruzi	CD4T	0.00674906253598748	0.0716095756223475	0.576795197405124
MAPK13	chr6:36055981:T:A	NI	NK	-0.0320871599564293	0.0765068456800688	0.480138469205161
MAPK13	chr6:36055981:T:A	NI	CD8T	-0.0326434913450019	0.0832618531479063	0.492171378255274
MAPK13	chr6:36055981:T:A	NI	monocyte	0.00185397979689776	0.0828192031481406	0.597896709800703
MAPK13	chr6:36055981:T:A	NI	B	-0.0259784113976756	0.0778844903562855	0.512975026629578
MAPK13	chr6:36055981:T:A	NI	CD4T	-0.0396948113087567	0.101926519921478	0.486034232026285
MAPK13	chr6:36055981:T:A	IAV	NK	-0.0282933588809848	0.0699527597781971	0.48560671445183
MAPK13	chr6:36055981:T:A	IAV	CD8T	-0.0219036949597192	0.0612318311514194	0.502974020343416
MAPK13	chr6:36055981:T:A	IAV	monocyte	-0.00407194381910927	0.0684415932634732	0.601550638805983
MAPK13	chr6:36055981:T:A	IAV	B	-0.0172119743940946	0.0641029591867602	0.534215279642978
MAPK13	chr6:36055981:T:A	IAV	CD4T	-0.0302108835474	0.0842147816799499	0.503868706795916
MAPK13	chr6:36055981:T:A	LPS	NK	-0.0353342692764541	0.0797045913862459	0.465501954158856
MAPK13	chr6:36055981:T:A	LPS	CD8T	-0.0313622889211039	0.074557991762386	0.47647132484306
MAPK13	chr6:36055981:T:A	LPS	monocyte	-0.00229398414440948	0.0827816821954793	0.597868241900747
MAPK13	chr6:36055981:T:A	LPS	B	-0.0253137790350429	0.0769442983627106	0.510002746226
MAPK13	chr6:36055981:T:A	LPS	CD4T	-0.035669558033135	0.0941504254583268	0.49278453868012
MAPK13	chr6:36055981:T:A	Tcruzi	NK	-0.0333000603020566	0.0790406907342793	0.477546561827081
MAPK13	chr6:36055981:T:A	Tcruzi	CD8T	-0.035667393982745	0.0833696785725056	0.477018212451829
MAPK13	chr6:36055981:T:A	Tcruzi	monocyte	-0.00606599200402312	0.0796731599207193	0.591290949321662
MAPK13	chr6:36055981:T:A	Tcruzi	B	-0.024971009869571	0.0741013034448299	0.509940474286341
MAPK13	chr6:36055981:T:A	Tcruzi	CD4T	-0.0414372637572017	0.0991666654780798	0.481403869010413
MAPK13	chr6:36060298:T:C	NI	NK	0.138804304735889	0.142802581919801	0.181124111833212
MAPK13	chr6:36060298:T:C	NI	CD8T	0.164198653979682	0.15470450534841	0.166804344033661
MAPK13	chr6:36060298:T:C	NI	monocyte	0.0403108741210158	0.132838197198988	0.408766596454973
MAPK13	chr6:36060298:T:C	NI	B	0.135878597139918	0.149219012518325	0.202383442021906
MAPK13	chr6:36060298:T:C	NI	CD4T	0.23715905900529	0.211709159431086	0.145100732891472
MAPK13	chr6:36060298:T:C	IAV	NK	0.109812995939972	0.120443387615197	0.203965354537177
MAPK13	chr6:36060298:T:C	IAV	CD8T	0.108885822844617	0.113587027056925	0.189992011962382
MAPK13	chr6:36060298:T:C	IAV	monocyte	0.0264546080635214	0.114845177535641	0.440170821133509
MAPK13	chr6:36060298:T:C	IAV	B	0.0975213946457917	0.118398569366185	0.233081816864123
MAPK13	chr6:36060298:T:C	IAV	CD4T	0.194963620302948	0.177553306982182	0.152709008977929
MAPK13	chr6:36060298:T:C	LPS	NK	0.131962143423022	0.136601752944114	0.184951158680029
MAPK13	chr6:36060298:T:C	LPS	CD8T	0.147850865245384	0.140327355233	0.16228638347485
MAPK13	chr6:36060298:T:C	LPS	monocyte	0.0736136874708388	0.141437958769518	0.341224627979713
MAPK13	chr6:36060298:T:C	LPS	B	0.118096948893334	0.136839988169962	0.220226949571011
MAPK13	chr6:36060298:T:C	LPS	CD4T	0.216952074068562	0.194880176751861	0.148915660375435
MAPK13	chr6:36060298:T:C	Tcruzi	NK	0.13066433557645	0.13834166999453	0.192545280976986
MAPK13	chr6:36060298:T:C	Tcruzi	CD8T	0.152048426714281	0.144869793624677	0.170545623215198
MAPK13	chr6:36060298:T:C	Tcruzi	monocyte	0.058040825087889	0.132233225422013	0.371617570585405
MAPK13	chr6:36060298:T:C	Tcruzi	B	0.119542996667652	0.135479720907354	0.213107949815435
MAPK13	chr6:36060298:T:C	Tcruzi	CD4T	0.218895681296582	0.196025808052251	0.149899885735714
MAPK13	chr6:36121273:T:A	NI	NK	0.0557250336877585	0.0501812267611606	0.131345885615486
MAPK13	chr6:36121273:T:A	NI	CD8T	0.159142556389174	0.0495049830269845	0.000960763839207814
MAPK13	chr6:36121273:T:A	NI	monocyte	0.151876026238288	0.0478843438301358	0.000685327928618226
MAPK13	chr6:36121273:T:A	NI	B	0.107816636844441	0.0532301532872524	0.0226330455939583
MAPK13	chr6:36121273:T:A	NI	CD4T	0.252951227788117	0.0547079059103181	1.62963241355944e-06
MAPK13	chr6:36121273:T:A	IAV	NK	0.0570238804762537	0.0476571752876385	0.114423547982833
MAPK13	chr6:36121273:T:A	IAV	CD8T	0.110910543376944	0.0455068066952406	0.00644310334680247
MAPK13	chr6:36121273:T:A	IAV	monocyte	0.11686207935224	0.0481389913768548	0.00742401908593507
MAPK13	chr6:36121273:T:A	IAV	B	0.128247071826348	0.050165944418369	0.00352985484580348
MAPK13	chr6:36121273:T:A	IAV	CD4T	0.220170330414231	0.050762070485852	9.11623207698229e-06
MAPK13	chr6:36121273:T:A	LPS	NK	0.0799900859800623	0.0480445268922617	0.0492113264889642
MAPK13	chr6:36121273:T:A	LPS	CD8T	0.161067600739546	0.0483909692720836	0.000199965600986503
MAPK13	chr6:36121273:T:A	LPS	monocyte	0.155297693358274	0.0568586549170452	0.00254645049273078
MAPK13	chr6:36121273:T:A	LPS	B	0.122179201275557	0.0518227246641432	0.00960744002377305
MAPK13	chr6:36121273:T:A	LPS	CD4T	0.299741128729396	0.0587941618237905	1.09515166628607e-09
MAPK13	chr6:36121273:T:A	Tcruzi	NK	0.0696633909037057	0.0514450893609867	0.0875548961620413
MAPK13	chr6:36121273:T:A	Tcruzi	CD8T	0.139093623204578	0.047338755901506	0.00275644115862794
MAPK13	chr6:36121273:T:A	Tcruzi	monocyte	0.137629686279822	0.0516298511602401	0.00401626365051053
MAPK13	chr6:36121273:T:A	Tcruzi	B	0.106830946511215	0.0508641532460055	0.0187428525875158
MAPK13	chr6:36121273:T:A	Tcruzi	CD4T	0.230720974983983	0.051464928467431	7.49334690461626e-06
MAPK13	chr6:36172945:T:A	NI	NK	0.114324944538413	0.057877628600031	0.0241656289821192
MAPK13	chr6:36172945:T:A	NI	CD8T	0.189681078321017	0.0581290187815268	0.000869930401325677
MAPK13	chr6:36172945:T:A	NI	monocyte	0.157687817641585	0.0578108623438035	0.00327588145401341
MAPK13	chr6:36172945:T:A	NI	B	0.195119354893619	0.0659353123647439	0.000826958737964388
MAPK13	chr6:36172945:T:A	NI	CD4T	0.293004552256778	0.0660780690184834	2.21760793751317e-06
MAPK13	chr6:36172945:T:A	IAV	NK	0.0982196062161951	0.0547071831008123	0.0373312726285934
MAPK13	chr6:36172945:T:A	IAV	CD8T	0.143049788598999	0.0536437918732043	0.00259827249989068
MAPK13	chr6:36172945:T:A	IAV	monocyte	0.0921954421922754	0.0583339486847916	0.059233251346398
MAPK13	chr6:36172945:T:A	IAV	B	0.138951075335799	0.0571871565906992	0.00708414173414975
MAPK13	chr6:36172945:T:A	IAV	CD4T	0.239348347837001	0.0595828414220337	3.34630635316229e-05
MAPK13	chr6:36172945:T:A	LPS	NK	0.129185031557522	0.0565805783979569	0.0110308191209933
MAPK13	chr6:36172945:T:A	LPS	CD8T	0.165634095216202	0.0540275280673818	0.00127838698253501
MAPK13	chr6:36172945:T:A	LPS	monocyte	0.215468669780612	0.0717365676843428	0.000561060318855442
MAPK13	chr6:36172945:T:A	LPS	B	0.17450820985453	0.061965662981354	0.00217590404754111
MAPK13	chr6:36172945:T:A	LPS	CD4T	0.304952479801576	0.0652629979129368	1.11848527350562e-07
MAPK13	chr6:36172945:T:A	Tcruzi	NK	0.088015790366882	0.061391057500573	0.0775006065831901
MAPK13	chr6:36172945:T:A	Tcruzi	CD8T	0.177866068614108	0.0557192654107529	0.00115126384497044
MAPK13	chr6:36172945:T:A	Tcruzi	monocyte	0.176103916889024	0.0631124178260464	0.00211400963683737
MAPK13	chr6:36172945:T:A	Tcruzi	B	0.153114445088266	0.0602072585198507	0.00587189540680964
MAPK13	chr6:36172945:T:A	Tcruzi	CD4T	0.275655531433336	0.0627434805022811	4.07009359531237e-06
MAPK13	chr6:36199508:C:T	NI	NK	0.100165069412144	0.108942832757126	0.203614243837805
MAPK13	chr6:36199508:C:T	NI	CD8T	0.119562504977997	0.117172624758837	0.18249701542664
MAPK13	chr6:36199508:C:T	NI	monocyte	0.155527677009955	0.13725405930239	0.144560626215872
MAPK13	chr6:36199508:C:T	NI	B	0.133601663475645	0.125944845786845	0.164868332932664
MAPK13	chr6:36199508:C:T	NI	CD4T	0.138657625036131	0.134978033813759	0.182368645049582
MAPK13	chr6:36199508:C:T	IAV	NK	0.11650182190691	0.112687138524753	0.165448270293003
MAPK13	chr6:36199508:C:T	IAV	CD8T	0.0949500252806519	0.100108071225614	0.188626947919354
MAPK13	chr6:36199508:C:T	IAV	monocyte	0.127572525655934	0.120734820381018	0.166350985975956
MAPK13	chr6:36199508:C:T	IAV	B	0.12978268369194	0.119567129145695	0.151439078362337
MAPK13	chr6:36199508:C:T	IAV	CD4T	0.124543121927763	0.120436843281462	0.179905880806928
MAPK13	chr6:36199508:C:T	LPS	NK	0.120140629829247	0.115734356005621	0.16759500425449
MAPK13	chr6:36199508:C:T	LPS	CD8T	0.102990556965452	0.105563312849951	0.187594755723033
MAPK13	chr6:36199508:C:T	LPS	monocyte	0.126375460886978	0.130657052591611	0.192058230337156
MAPK13	chr6:36199508:C:T	LPS	B	0.15894545441784	0.140222189613519	0.138664043891554
MAPK13	chr6:36199508:C:T	LPS	CD4T	0.137590990614703	0.129674839407984	0.173827869110751
MAPK13	chr6:36199508:C:T	Tcruzi	NK	0.109358309213161	0.113677929897736	0.19113058596365
MAPK13	chr6:36199508:C:T	Tcruzi	CD8T	0.116877335547473	0.113954613853974	0.179752743412086
MAPK13	chr6:36199508:C:T	Tcruzi	monocyte	0.121629760516154	0.124171155264583	0.193104588719502
MAPK13	chr6:36199508:C:T	Tcruzi	B	0.143121756567391	0.129337151069239	0.148056599723256
MAPK13	chr6:36199508:C:T	Tcruzi	CD4T	0.130046563334499	0.127792992243375	0.18682395156529
MAPK13	chr6:36200851:A:G	NI	NK	-0.00194245450767716	0.0447995255451712	0.642259559304409
MAPK13	chr6:36200851:A:G	NI	CD8T	-0.00452559215776774	0.0510219411015755	0.629970970931085
MAPK13	chr6:36200851:A:G	NI	monocyte	0.0176202407455143	0.0607750143445244	0.536862067888706
MAPK13	chr6:36200851:A:G	NI	B	-0.00995590357838791	0.0518384302588508	0.600238322864578
MAPK13	chr6:36200851:A:G	NI	CD4T	-0.00151533895817913	0.0618568792672909	0.638546902494803
MAPK13	chr6:36200851:A:G	IAV	NK	-0.00367588774326154	0.0417866702566596	0.630289217049095
MAPK13	chr6:36200851:A:G	IAV	CD8T	-0.00413459891111268	0.0388214448882885	0.62479075480697
MAPK13	chr6:36200851:A:G	IAV	monocyte	0.0153005553903615	0.0511222733742007	0.560896283328129
MAPK13	chr6:36200851:A:G	IAV	B	-0.00492354725212386	0.0430941360489375	0.622608365435105
MAPK13	chr6:36200851:A:G	IAV	CD4T	-0.00257627835775076	0.0524800021055446	0.640854097619023
MAPK13	chr6:36200851:A:G	LPS	NK	-0.0034737427872357	0.045212758337661	0.628362386161208
MAPK13	chr6:36200851:A:G	LPS	CD8T	-0.00130918109393892	0.0438835751446368	0.640803673855884
MAPK13	chr6:36200851:A:G	LPS	monocyte	0.0154855719387471	0.0609291305541359	0.559464983164428
MAPK13	chr6:36200851:A:G	LPS	B	-0.0050609783436636	0.0496179080255652	0.620987554751178
MAPK13	chr6:36200851:A:G	LPS	CD4T	-0.00530097643676153	0.0580842932329723	0.624578306123206
MAPK13	chr6:36200851:A:G	Tcruzi	NK	-0.00307506357950316	0.0464979004494284	0.634463965021235
MAPK13	chr6:36200851:A:G	Tcruzi	CD8T	-0.00502577555519995	0.0491958398316116	0.624410194897129
MAPK13	chr6:36200851:A:G	Tcruzi	monocyte	0.0203908180521122	0.0610893510350832	0.543517588240095
MAPK13	chr6:36200851:A:G	Tcruzi	B	-0.0107798895421146	0.0503055192889403	0.591663237700057
MAPK13	chr6:36200851:A:G	Tcruzi	CD4T	7.3419786262104e-05	0.0581819765492878	0.652485353716843
MAPK3	chr16:30024728:C:T	NI	NK	0.0212085153036624	0.0530558185057144	0.521053952917637
MAPK3	chr16:30024728:C:T	NI	CD8T	0.0126045591368821	0.052556484199721	0.57330588814957
MAPK3	chr16:30024728:C:T	NI	monocyte	0.0173357354573409	0.0624837491110348	0.535720008515584
MAPK3	chr16:30024728:C:T	NI	B	0.0105977080741964	0.0512339142445498	0.584599862318109
MAPK3	chr16:30024728:C:T	NI	CD4T	0.0120535939605459	0.0630649898325435	0.578824716086086
MAPK3	chr16:30024728:C:T	IAV	NK	0.0181916325821279	0.0476474983738587	0.527645261415362
MAPK3	chr16:30024728:C:T	IAV	CD8T	0.0113136901585016	0.0408457202584222	0.562056785497232
MAPK3	chr16:30024728:C:T	IAV	monocyte	0.0139442141982309	0.0510214477273882	0.563915259341163
MAPK3	chr16:30024728:C:T	IAV	B	0.00696349812824178	0.0435242641822459	0.59774466600644
MAPK3	chr16:30024728:C:T	IAV	CD4T	0.0161008717470055	0.0542856800781813	0.557438435196013
MAPK3	chr16:30024728:C:T	LPS	NK	0.0179864068582431	0.0504180444306899	0.531572364657798
MAPK3	chr16:30024728:C:T	LPS	CD8T	0.012783015548731	0.0463449879293419	0.557644489582354
MAPK3	chr16:30024728:C:T	LPS	monocyte	0.0141209402309495	0.0605107758948684	0.561239997707927
MAPK3	chr16:30024728:C:T	LPS	B	0.0109022170945184	0.050934579217918	0.57740185385953
MAPK3	chr16:30024728:C:T	LPS	CD4T	0.015725161555779	0.0589516096660927	0.561581236041012
MAPK3	chr16:30024728:C:T	Tcruzi	NK	0.0203593381528419	0.0533685397447829	0.525416593899532
MAPK3	chr16:30024728:C:T	Tcruzi	CD8T	0.0149155567552632	0.0515545231440126	0.556496900538282
MAPK3	chr16:30024728:C:T	Tcruzi	monocyte	0.0199919567086094	0.061794232851892	0.5412050214748
MAPK3	chr16:30024728:C:T	Tcruzi	B	0.0120660072235466	0.0493257388691145	0.571035701577437
MAPK3	chr16:30024728:C:T	Tcruzi	CD4T	0.0167906572679189	0.0605881953240716	0.560930238009265
MAPK3	chr16:30029903:C:T	NI	NK	-0.0163394680153413	0.0752786500686382	0.509717296548464
MAPK3	chr16:30029903:C:T	NI	CD8T	-0.037418095017226	0.0881694735726839	0.443965921649762
MAPK3	chr16:30029903:C:T	NI	monocyte	0.0634949315539476	0.120056144399109	0.390713990921913
MAPK3	chr16:30029903:C:T	NI	B	0.0326632763062193	0.0953966651106398	0.488258565586957
MAPK3	chr16:30029903:C:T	NI	CD4T	-0.0512197176487169	0.108689402186763	0.423396091851785
MAPK3	chr16:30029903:C:T	IAV	NK	-0.0304964242752685	0.0755928570605861	0.45207237680677
MAPK3	chr16:30029903:C:T	IAV	CD8T	-0.0335258086926831	0.0725373319562961	0.428979885477292
MAPK3	chr16:30029903:C:T	IAV	monocyte	0.0347220417341548	0.0886532222660637	0.460184292575072
MAPK3	chr16:30029903:C:T	IAV	B	0.0223484086096954	0.0780751522391853	0.507837188717425
MAPK3	chr16:30029903:C:T	IAV	CD4T	-0.0539300706410088	0.0983392766472778	0.400919708865024
MAPK3	chr16:30029903:C:T	LPS	NK	-0.0359557029992608	0.0836568246834022	0.43790855254647
MAPK3	chr16:30029903:C:T	LPS	CD8T	-0.0458069933119209	0.0867684188080316	0.400460589513073
MAPK3	chr16:30029903:C:T	LPS	monocyte	0.0373560934332228	0.102866665899119	0.462075767363689
MAPK3	chr16:30029903:C:T	LPS	B	0.0039625102368244	0.0813373260649789	0.577595059280713
MAPK3	chr16:30029903:C:T	LPS	CD4T	-0.0563985382982711	0.105015669416876	0.40131099838302
MAPK3	chr16:30029903:C:T	Tcruzi	NK	-0.0278994585860577	0.0815275310337895	0.471394994627021
MAPK3	chr16:30029903:C:T	Tcruzi	CD8T	-0.0331454147735169	0.0833830343490289	0.451585602013087
MAPK3	chr16:30029903:C:T	Tcruzi	monocyte	0.0615324580926185	0.118789306105296	0.408142056277425
MAPK3	chr16:30029903:C:T	Tcruzi	B	0.0301258176114565	0.0894741446627536	0.488705973802606
MAPK3	chr16:30029903:C:T	Tcruzi	CD4T	-0.0540243685282603	0.105979208020316	0.414473717223832
MAPK3	chr16:30031356:G:T	NI	NK	-0.0798321129763833	0.0451070366949362	0.0408785137404992
MAPK3	chr16:30031356:G:T	NI	CD8T	-0.14224042178593	0.0447675301510921	0.000967207763198363
MAPK3	chr16:30031356:G:T	NI	monocyte	-0.154943766483596	0.0478215534509785	0.000552200173816853
MAPK3	chr16:30031356:G:T	NI	B	-0.109223971157495	0.0485202027758509	0.0102578901091404
MAPK3	chr16:30031356:G:T	NI	CD4T	-0.182261707519253	0.0504587922829682	0.000132698969338541
MAPK3	chr16:30031356:G:T	IAV	NK	-0.0860580761502419	0.0412989435517058	0.0192111306819956
MAPK3	chr16:30031356:G:T	IAV	CD8T	-0.102653729070289	0.0405196091968789	0.00474313700739282
MAPK3	chr16:30031356:G:T	IAV	monocyte	-0.120435712633935	0.0441925166159067	0.00337264910746327
MAPK3	chr16:30031356:G:T	IAV	B	-0.0649216822961755	0.0435846183161362	0.0666214284511563
MAPK3	chr16:30031356:G:T	IAV	CD4T	-0.176300114735057	0.0437733731080772	5.32725711022142e-06
MAPK3	chr16:30031356:G:T	LPS	NK	-0.122914916347318	0.0449388004521711	0.00197295018714116
MAPK3	chr16:30031356:G:T	LPS	CD8T	-0.130439808043743	0.0418865295822668	0.00074124942954712
MAPK3	chr16:30031356:G:T	LPS	monocyte	-0.166311409220634	0.0501562117232344	0.000241200508153905
MAPK3	chr16:30031356:G:T	LPS	B	-0.0825676862867539	0.0469563448965976	0.0409209835836352
MAPK3	chr16:30031356:G:T	LPS	CD4T	-0.152192108942257	0.0427156559277696	0.000363078343787571
MAPK3	chr16:30031356:G:T	Tcruzi	NK	-0.103135707559666	0.0460163792284939	0.0124568987174548
MAPK3	chr16:30031356:G:T	Tcruzi	CD8T	-0.135189573809889	0.0427972068800362	0.00105324527363881
MAPK3	chr16:30031356:G:T	Tcruzi	monocyte	-0.173902857400294	0.0523193217773444	0.000161787317029427
MAPK3	chr16:30031356:G:T	Tcruzi	B	-0.0885134097528655	0.045394750876561	0.0255072459263137
MAPK3	chr16:30031356:G:T	Tcruzi	CD4T	-0.183853749340143	0.0484385710424374	3.41767716686148e-05
MAPK3	chr16:30058204:T:C	NI	NK	0.0199986001111121	0.0654170666725757	0.526103500045734
MAPK3	chr16:30058204:T:C	NI	CD8T	0.0276600756914566	0.077008624969792	0.508538582616527
MAPK3	chr16:30058204:T:C	NI	monocyte	0.0460037899466875	0.100139380699816	0.439995772149024
MAPK3	chr16:30058204:T:C	NI	B	0.0151676930259758	0.0692131831198428	0.553000365836407
MAPK3	chr16:30058204:T:C	NI	CD4T	0.0331993139408206	0.0934878344138334	0.502107463949975
MAPK3	chr16:30058204:T:C	IAV	NK	0.0180061021594607	0.0600594374272595	0.527784199561401
MAPK3	chr16:30058204:T:C	IAV	CD8T	0.0156766622240182	0.0552501263602436	0.532386405761958
MAPK3	chr16:30058204:T:C	IAV	monocyte	0.0264424651209437	0.0740750887143615	0.507589891436092
MAPK3	chr16:30058204:T:C	IAV	B	0.0165582205658958	0.0607658875301393	0.536911348299366
MAPK3	chr16:30058204:T:C	IAV	CD4T	0.0308793151768913	0.080141903025761	0.499817405909268
MAPK3	chr16:30058204:T:C	LPS	NK	0.0188027098537299	0.06485109306395	0.527032506897248
MAPK3	chr16:30058204:T:C	LPS	CD8T	0.0196278614045047	0.0640826152793982	0.521501856276523
MAPK3	chr16:30058204:T:C	LPS	monocyte	0.0250190352077146	0.0853272054139984	0.51683048755541
MAPK3	chr16:30058204:T:C	LPS	B	0.0175067905118399	0.0695372516707465	0.539349701515783
MAPK3	chr16:30058204:T:C	LPS	CD4T	0.029722968594794	0.0856358689417976	0.509073400547906
MAPK3	chr16:30058204:T:C	Tcruzi	NK	0.0224851505752978	0.068783894362203	0.517410436542434
MAPK3	chr16:30058204:T:C	Tcruzi	CD8T	0.0275637992519845	0.0747197388570573	0.503607249363572
MAPK3	chr16:30058204:T:C	Tcruzi	monocyte	0.0324084735120298	0.0880757068102239	0.499132428691478
MAPK3	chr16:30058204:T:C	Tcruzi	B	0.0189346160552059	0.0675396267617926	0.532874040772912
MAPK3	chr16:30058204:T:C	Tcruzi	CD4T	0.0272630361476812	0.0859180980944898	0.520609328927489
MAPK3	chr16:30066173:T:C	NI	NK	-0.0449917725435149	0.060540271251957	0.303160604283967
MAPK3	chr16:30066173:T:C	NI	CD8T	-0.0393407699762222	0.0602512159254979	0.336662711681396
MAPK3	chr16:30066173:T:C	NI	monocyte	-0.0752568017490319	0.0805209714764855	0.232178183892641
MAPK3	chr16:30066173:T:C	NI	B	-0.0135834888347625	0.0578493577372294	0.475773574240966
MAPK3	chr16:30066173:T:C	NI	CD4T	-0.0198840372815072	0.0678936470293598	0.444948280022503
MAPK3	chr16:30066173:T:C	IAV	NK	-0.0412506249714538	0.0554904271253918	0.302852697501023
MAPK3	chr16:30066173:T:C	IAV	CD8T	-0.0269758998791799	0.0476171873257516	0.358944508075292
MAPK3	chr16:30066173:T:C	IAV	monocyte	-0.0777234309878275	0.0806093008505823	0.223472294443763
MAPK3	chr16:30066173:T:C	IAV	B	-0.0117211496268869	0.0504895107552006	0.474054569224298
MAPK3	chr16:30066173:T:C	IAV	CD4T	-0.0511891163222128	0.0647675806464325	0.293750804831928
MAPK3	chr16:30066173:T:C	LPS	NK	-0.0578286515208464	0.0677269622549011	0.259712825040995
MAPK3	chr16:30066173:T:C	LPS	CD8T	-0.0361721752621632	0.0537566519399553	0.325683239390426
MAPK3	chr16:30066173:T:C	LPS	monocyte	-0.0625869547917326	0.0747174993158069	0.268843892429427
MAPK3	chr16:30066173:T:C	LPS	B	-0.0121579134677958	0.0571352985314432	0.477900705250317
MAPK3	chr16:30066173:T:C	LPS	CD4T	-0.0363344286698505	0.0623367975882955	0.359807637224918
MAPK3	chr16:30066173:T:C	Tcruzi	NK	-0.050675116697619	0.0647589365874359	0.287753998986127
MAPK3	chr16:30066173:T:C	Tcruzi	CD8T	-0.0447529348975402	0.0606664636415594	0.308142102181922
MAPK3	chr16:30066173:T:C	Tcruzi	monocyte	-0.0762170706823282	0.0816385721579426	0.240100921606687
MAPK3	chr16:30066173:T:C	Tcruzi	B	-0.00228847624392724	0.056230564604148	0.533444101459112
MAPK3	chr16:30066173:T:C	Tcruzi	CD4T	-0.0283306504663559	0.0632471014525769	0.402668154281695
MAPK3	chr16:30078867:G:A	NI	NK	0.0782332585677321	0.047793609540997	0.0458289903758525
MAPK3	chr16:30078867:G:A	NI	CD8T	0.120427432101097	0.0505525116937538	0.00694919238839553
MAPK3	chr16:30078867:G:A	NI	monocyte	0.0832319047401502	0.0542370880013542	0.0616380163631421
MAPK3	chr16:30078867:G:A	NI	B	0.088724412658223	0.0525466460403199	0.0395172692855039
MAPK3	chr16:30078867:G:A	NI	CD4T	0.150840330876079	0.0585237144338149	0.00414432692837088
MAPK3	chr16:30078867:G:A	IAV	NK	0.0800730256587249	0.0451379354023997	0.0309807016887848
MAPK3	chr16:30078867:G:A	IAV	CD8T	0.0699014329302204	0.042078569828793	0.0435486307478368
MAPK3	chr16:30078867:G:A	IAV	monocyte	0.0886977086836426	0.0501892534913486	0.0315540109305498
MAPK3	chr16:30078867:G:A	IAV	B	0.090941444271758	0.0490837994415124	0.0212119277280865
MAPK3	chr16:30078867:G:A	IAV	CD4T	0.120326239432309	0.0473126628702987	0.00570378577622205
MAPK3	chr16:30078867:G:A	LPS	NK	0.0806347038744848	0.0471164477769482	0.0394982380235489
MAPK3	chr16:30078867:G:A	LPS	CD8T	0.0913801366626284	0.0443759716758222	0.0189313122308789
MAPK3	chr16:30078867:G:A	LPS	monocyte	0.103844328757349	0.0563881197311495	0.027837409024015
MAPK3	chr16:30078867:G:A	LPS	B	0.0733419489562811	0.0508413117738567	0.071472973169322
MAPK3	chr16:30078867:G:A	LPS	CD4T	0.151775689667514	0.0538516961017232	0.00212746142189899
MAPK3	chr16:30078867:G:A	Tcruzi	NK	0.0834224530283166	0.0494487980544225	0.0403997437832289
MAPK3	chr16:30078867:G:A	Tcruzi	CD8T	0.118510701712689	0.0490320153929554	0.00585920751772708
MAPK3	chr16:30078867:G:A	Tcruzi	monocyte	0.108942875279389	0.0573582790761013	0.0223025456122468
MAPK3	chr16:30078867:G:A	Tcruzi	B	0.0692692771614814	0.0492784108078171	0.0757725783429769
MAPK3	chr16:30078867:G:A	Tcruzi	CD4T	0.162263995414863	0.0593548374484654	0.00202932716403657
MAPK3	chr16:30086309:C:T	NI	NK	0.0645376503216118	0.0346480909661831	0.0286896712864749
MAPK3	chr16:30086309:C:T	NI	CD8T	0.125619421420648	0.0406762295812781	0.000336958940994898
MAPK3	chr16:30086309:C:T	NI	monocyte	0.0604620173422473	0.0390757510216975	0.0591680454628316
MAPK3	chr16:30086309:C:T	NI	B	0.0659929981146727	0.0379815398008744	0.0363649671989749
MAPK3	chr16:30086309:C:T	NI	CD4T	0.140382041118584	0.0433310159693826	0.000378454628614709
MAPK3	chr16:30086309:C:T	IAV	NK	0.0507098103110101	0.0320314774670127	0.0547834058301417
MAPK3	chr16:30086309:C:T	IAV	CD8T	0.0660026698249418	0.0307346377218608	0.0133600290273666
MAPK3	chr16:30086309:C:T	IAV	monocyte	0.0510676534377255	0.035269634588968	0.0692406970069772
MAPK3	chr16:30086309:C:T	IAV	B	0.0499501917064906	0.033149682950907	0.0608662463525361
MAPK3	chr16:30086309:C:T	IAV	CD4T	0.103210038352349	0.0340390111024013	0.00112349809488677
MAPK3	chr16:30086309:C:T	LPS	NK	0.0647783585230358	0.0341335627859325	0.0268298770953554
MAPK3	chr16:30086309:C:T	LPS	CD8T	0.0857430343411446	0.0327652725510462	0.00360210012446096
MAPK3	chr16:30086309:C:T	LPS	monocyte	0.0682748595166901	0.0401552906247335	0.0405871904558444
MAPK3	chr16:30086309:C:T	LPS	B	0.049028131663259	0.0368540927716023	0.0891591180792258
MAPK3	chr16:30086309:C:T	LPS	CD4T	0.120121245724772	0.0368285284549364	0.000496892688801678
MAPK3	chr16:30086309:C:T	Tcruzi	NK	0.0695749863921173	0.0360270148831815	0.0235457091369232
MAPK3	chr16:30086309:C:T	Tcruzi	CD8T	0.105156755324524	0.0357153394692153	0.00104007833735753
MAPK3	chr16:30086309:C:T	Tcruzi	monocyte	0.0642837038800318	0.0399331550600605	0.0501120605733322
MAPK3	chr16:30086309:C:T	Tcruzi	B	0.0528183308025508	0.0355433113211268	0.0655618303484333
MAPK3	chr16:30086309:C:T	Tcruzi	CD4T	0.138548246931866	0.041673502139983	0.00027732136556232
MAPK3	chr16:30124477:C:T	NI	NK	-0.141580108456598	0.0656803455267642	0.0095768504567959
MAPK3	chr16:30124477:C:T	NI	CD8T	-0.17907638238831	0.0685966537078228	0.00290539001000933
MAPK3	chr16:30124477:C:T	NI	monocyte	-0.132765642011878	0.0727613513006365	0.0312540077246658
MAPK3	chr16:30124477:C:T	NI	B	-0.100489839834462	0.0682173107151735	0.0649295103505967
MAPK3	chr16:30124477:C:T	NI	CD4T	-0.197638899622829	0.0767175578032289	0.00384210604166779
MAPK3	chr16:30124477:C:T	IAV	NK	-0.1213369929138	0.059988795141816	0.0156759175743356
MAPK3	chr16:30124477:C:T	IAV	CD8T	-0.122868404611736	0.0570374959615322	0.00998857463185865
MAPK3	chr16:30124477:C:T	IAV	monocyte	-0.0853534738099298	0.0660971621293568	0.0926447211900815
MAPK3	chr16:30124477:C:T	IAV	B	-0.0769922149783714	0.0618845018457182	0.0971927978177473
MAPK3	chr16:30124477:C:T	IAV	CD4T	-0.179249536908854	0.0663367542163702	0.00244901164320877
MAPK3	chr16:30124477:C:T	LPS	NK	-0.131299846665907	0.0628947889471455	0.0142978416326066
MAPK3	chr16:30124477:C:T	LPS	CD8T	-0.155105236572637	0.0618563547413107	0.00355409604834234
MAPK3	chr16:30124477:C:T	LPS	monocyte	-0.148415901767117	0.0765537630002782	0.0201887277160483
MAPK3	chr16:30124477:C:T	LPS	B	-0.0937136880581568	0.0672796986862262	0.0770627108701013
MAPK3	chr16:30124477:C:T	LPS	CD4T	-0.182475452703655	0.0680789057469501	0.00329597333080856
MAPK3	chr16:30124477:C:T	Tcruzi	NK	-0.142941998263746	0.066999485298911	0.0107463613963574
MAPK3	chr16:30124477:C:T	Tcruzi	CD8T	-0.178110669670586	0.0672998882450317	0.00233644688791601
MAPK3	chr16:30124477:C:T	Tcruzi	monocyte	-0.157019395391411	0.0780227374811316	0.0149215451769081
MAPK3	chr16:30124477:C:T	Tcruzi	B	-0.0931294327578772	0.0649989670764675	0.0699777668635422
MAPK3	chr16:30124477:C:T	Tcruzi	CD4T	-0.192553704735214	0.0726803163298131	0.0030601658450351
MAPK3	chr16:30148520:A:T	NI	NK	-0.0137284538266695	0.0397459804309039	0.541206773735146
MAPK3	chr16:30148520:A:T	NI	CD8T	-0.0190671611431563	0.0449587878575374	0.515908285278778
MAPK3	chr16:30148520:A:T	NI	monocyte	0.00431544866051333	0.0500038111029624	0.610480823558742
MAPK3	chr16:30148520:A:T	NI	B	-0.0107230028939694	0.0425970409774368	0.572583471033368
MAPK3	chr16:30148520:A:T	NI	CD4T	-0.0312321489898814	0.0588457512387245	0.469653486089513
MAPK3	chr16:30148520:A:T	IAV	NK	-0.0175270131321012	0.0396377175090198	0.509330499465129
MAPK3	chr16:30148520:A:T	IAV	CD8T	-0.0124140390993557	0.0342240557675984	0.53382326390208
MAPK3	chr16:30148520:A:T	IAV	monocyte	-0.00309575865107364	0.0403013286078791	0.630092141420715
MAPK3	chr16:30148520:A:T	IAV	B	-0.00970216999349523	0.0369475294075468	0.56895387536223
MAPK3	chr16:30148520:A:T	IAV	CD4T	-0.0308147201582182	0.0528758456573186	0.460536712863658
MAPK3	chr16:30148520:A:T	LPS	NK	-0.0165681338239435	0.0411823901244494	0.518281360574144
MAPK3	chr16:30148520:A:T	LPS	CD8T	-0.0105394544475759	0.0374547474066697	0.551753293811295
MAPK3	chr16:30148520:A:T	LPS	monocyte	0.000481677810149907	0.0482778713715169	0.641648676440396
MAPK3	chr16:30148520:A:T	LPS	B	-0.0107308851480956	0.0422365981407355	0.566932173289929
MAPK3	chr16:30148520:A:T	LPS	CD4T	-0.0266777518863505	0.0522903319885992	0.483888237265436
MAPK3	chr16:30148520:A:T	Tcruzi	NK	-0.0200072611242042	0.04462424832483	0.50554828809107
MAPK3	chr16:30148520:A:T	Tcruzi	CD8T	-0.0156565590991722	0.0420056931964407	0.52932933503064
MAPK3	chr16:30148520:A:T	Tcruzi	monocyte	-0.00280839722471365	0.0467954944652627	0.628693303252057
MAPK3	chr16:30148520:A:T	Tcruzi	B	-0.00618615686191397	0.0396892325018974	0.596919691324637
MAPK3	chr16:30148520:A:T	Tcruzi	CD4T	-0.0276538360800834	0.0539852372115801	0.485408987786697
MAPK3	chr16:30167777:G:C	NI	NK	-0.0559396512442237	0.0860371935568562	0.363948491415035
MAPK3	chr16:30167777:G:C	NI	CD8T	-0.0530239388429646	0.0856635681786202	0.385696519668562
MAPK3	chr16:30167777:G:C	NI	monocyte	-0.0281072424679469	0.0834711784833207	0.470044968923348
MAPK3	chr16:30167777:G:C	NI	B	-0.0278442490055858	0.0724727649329039	0.470648964444441
MAPK3	chr16:30167777:G:C	NI	CD4T	-0.0486875443073108	0.0935325566927041	0.417367671607241
MAPK3	chr16:30167777:G:C	IAV	NK	-0.0544364286937375	0.0823870189431971	0.356973557145234
MAPK3	chr16:30167777:G:C	IAV	CD8T	-0.0404633833821808	0.0668270937540758	0.385958431429259
MAPK3	chr16:30167777:G:C	IAV	monocyte	-0.0236426994428698	0.0699241017809658	0.488165581979941
MAPK3	chr16:30167777:G:C	IAV	B	-0.0221770281177808	0.0621615017141831	0.478980484630673
MAPK3	chr16:30167777:G:C	IAV	CD4T	-0.0491197010599824	0.083472626152518	0.399325432229872
MAPK3	chr16:30167777:G:C	LPS	NK	-0.0518234270709249	0.081539009128308	0.370108179344415
MAPK3	chr16:30167777:G:C	LPS	CD8T	-0.0398583873219888	0.0701983701842946	0.40115691108368
MAPK3	chr16:30167777:G:C	LPS	monocyte	-0.0272034030008391	0.0825080329329237	0.481448701289555
MAPK3	chr16:30167777:G:C	LPS	B	-0.0283067526858114	0.0720318112914342	0.464405882896897
MAPK3	chr16:30167777:G:C	LPS	CD4T	-0.0416356591187312	0.084258252186829	0.430198517763372
MAPK3	chr16:30167777:G:C	Tcruzi	NK	-0.0570706325854201	0.0880827749313561	0.363723060601744
MAPK3	chr16:30167777:G:C	Tcruzi	CD8T	-0.0500712269515235	0.0815975986272231	0.386413197718733
MAPK3	chr16:30167777:G:C	Tcruzi	monocyte	-0.0327811940542479	0.0834607312355167	0.466012204207768
MAPK3	chr16:30167777:G:C	Tcruzi	B	-0.0247170275488668	0.0681866531320901	0.475935160092139
MAPK3	chr16:30167777:G:C	Tcruzi	CD4T	-0.047681326411848	0.0890005296223084	0.417451781838884
MAPK6	chr15:51856867:C:T	NI	NK	0.0169604892428438	0.0364132919037966	0.488761052195495
MAPK6	chr15:51856867:C:T	NI	CD8T	0.0229745225865622	0.0410823569901952	0.457279263391454
MAPK6	chr15:51856867:C:T	NI	monocyte	-0.00907620346164783	0.0400254555288964	0.557610129448973
MAPK6	chr15:51856867:C:T	NI	B	0.0166566516604053	0.0396363540776951	0.50581700090953
MAPK6	chr15:51856867:C:T	NI	CD4T	0.0384204880545757	0.0560752875348969	0.40439877722605
MAPK6	chr15:51856867:C:T	IAV	NK	0.0117759780360805	0.0324202084304909	0.520392815403675
MAPK6	chr15:51856867:C:T	IAV	CD8T	0.01587500461994	0.0316936559352226	0.474955652022179
MAPK6	chr15:51856867:C:T	IAV	monocyte	-0.0106111389284535	0.0358365556647388	0.561056505915376
MAPK6	chr15:51856867:C:T	IAV	B	0.0108983091524864	0.0331902622709521	0.534371114587351
MAPK6	chr15:51856867:C:T	IAV	CD4T	0.0330730761074727	0.0483177492416637	0.413342577356894
MAPK6	chr15:51856867:C:T	LPS	NK	0.0186026272570994	0.0373052598297186	0.470901513604732
MAPK6	chr15:51856867:C:T	LPS	CD8T	0.0222728122035262	0.0374832137054265	0.43783677995387
MAPK6	chr15:51856867:C:T	LPS	monocyte	-0.00198516074254909	0.0390774298173155	0.622691704806747
MAPK6	chr15:51856867:C:T	LPS	B	0.0171720007043267	0.0394837359165117	0.494250113393001
MAPK6	chr15:51856867:C:T	LPS	CD4T	0.0371578836965238	0.0530672448068431	0.401903366592428
MAPK6	chr15:51856867:C:T	Tcruzi	NK	0.0166902762041569	0.0372670508094841	0.492142430052551
MAPK6	chr15:51856867:C:T	Tcruzi	CD8T	0.0317416455242383	0.0464179959720118	0.409169039598989
MAPK6	chr15:51856867:C:T	Tcruzi	monocyte	-0.00780780128389501	0.0381351588254084	0.584120897855452
MAPK6	chr15:51856867:C:T	Tcruzi	B	0.0149147977095834	0.0373243782970211	0.509996174708303
MAPK6	chr15:51856867:C:T	Tcruzi	CD4T	0.0366630840760418	0.0531587138603076	0.410265136476763
MAPK6	chr15:51868936:C:T	NI	NK	-0.0127286808088003	0.051937852482713	0.547198201896707
MAPK6	chr15:51868936:C:T	NI	CD8T	-0.0233158939904524	0.0609685028409366	0.504235046148865
MAPK6	chr15:51868936:C:T	NI	monocyte	-0.042040094636201	0.0747711263908061	0.413686587775487
MAPK6	chr15:51868936:C:T	NI	B	-0.0235294744516872	0.0606452382660044	0.500898287481237
MAPK6	chr15:51868936:C:T	NI	CD4T	-0.027839914507382	0.0734271380756172	0.497539010946267
MAPK6	chr15:51868936:C:T	IAV	NK	-0.013783713944747	0.0488257147876259	0.535550830433612
MAPK6	chr15:51868936:C:T	IAV	CD8T	-0.0132849261136371	0.0450704213985123	0.531395966889738
MAPK6	chr15:51868936:C:T	IAV	monocyte	-0.0299067192083002	0.0603708246208612	0.46039874491408
MAPK6	chr15:51868936:C:T	IAV	B	-0.0208369732188625	0.0528664871378086	0.498372556899377
MAPK6	chr15:51868936:C:T	IAV	CD4T	-0.0229938046744957	0.0620637049071164	0.507718287781411
MAPK6	chr15:51868936:C:T	LPS	NK	-0.0147427297558814	0.0526788418316432	0.530901545666775
MAPK6	chr15:51868936:C:T	LPS	CD8T	-0.019495273304658	0.0527418907998992	0.502755835914488
MAPK6	chr15:51868936:C:T	LPS	monocyte	-0.0558049798214015	0.0896942619134335	0.383736973628513
MAPK6	chr15:51868936:C:T	LPS	B	-0.0216272700759287	0.0591672833094237	0.502760781144631
MAPK6	chr15:51868936:C:T	LPS	CD4T	-0.0259023172820027	0.0683688365921632	0.500047419422598
MAPK6	chr15:51868936:C:T	Tcruzi	NK	-0.00898024214542093	0.0529639522097855	0.567147424145506
MAPK6	chr15:51868936:C:T	Tcruzi	CD8T	-0.0197544458044987	0.0574317841806016	0.514905229958772
MAPK6	chr15:51868936:C:T	Tcruzi	monocyte	-0.0366234521001091	0.070152748710723	0.448025701416482
MAPK6	chr15:51868936:C:T	Tcruzi	B	-0.0225055472995741	0.0575901532863332	0.498250474862383
MAPK6	chr15:51868936:C:T	Tcruzi	CD4T	-0.0259807969627784	0.0691286225594431	0.505145367775259
MAPK6	chr15:51940429:C:T	NI	NK	0.0127227352475657	0.0523067336757691	0.560694686411735
MAPK6	chr15:51940429:C:T	NI	CD8T	0.0119555393513154	0.0584061639909913	0.572523383971511
MAPK6	chr15:51940429:C:T	NI	monocyte	0.0285044518540391	0.0692310747938596	0.476333166203938
MAPK6	chr15:51940429:C:T	NI	B	-0.00154019631390346	0.0565105432968818	0.639435360831832
MAPK6	chr15:51940429:C:T	NI	CD4T	0.0111990823220132	0.0708154206190143	0.578409704379462
MAPK6	chr15:51940429:C:T	IAV	NK	0.0186749659842092	0.0526937473769286	0.524337238010791
MAPK6	chr15:51940429:C:T	IAV	CD8T	0.0158657736816903	0.0478638068570272	0.532838426439303
MAPK6	chr15:51940429:C:T	IAV	monocyte	0.0222628587600599	0.057718793772241	0.511335561173503
MAPK6	chr15:51940429:C:T	IAV	B	-0.00459200455276249	0.0498380227161465	0.620961008001737
MAPK6	chr15:51940429:C:T	IAV	CD4T	0.0103589465225487	0.0599072632715061	0.582183036895299
MAPK6	chr15:51940429:C:T	LPS	NK	0.018459821507291	0.0556853798160927	0.527790268639556
MAPK6	chr15:51940429:C:T	LPS	CD8T	0.0113546790282654	0.0509867499663121	0.562183335510473
MAPK6	chr15:51940429:C:T	LPS	monocyte	0.0299638550527075	0.0709193915869016	0.484330738293522
MAPK6	chr15:51940429:C:T	LPS	B	-0.00465742941065737	0.0572263576067294	0.620301431433152
MAPK6	chr15:51940429:C:T	LPS	CD4T	0.0103062792015478	0.0657822269084601	0.582097782583464
MAPK6	chr15:51940429:C:T	Tcruzi	NK	0.0139043917530732	0.0543889932887912	0.555209007690428
MAPK6	chr15:51940429:C:T	Tcruzi	CD8T	0.0116810648963031	0.0563235911905475	0.570258447942679
MAPK6	chr15:51940429:C:T	Tcruzi	monocyte	0.0230023579839322	0.0646437336639145	0.516801672972662
MAPK6	chr15:51940429:C:T	Tcruzi	B	-0.00547133530258752	0.0552028301438524	0.617677698365498
MAPK6	chr15:51940429:C:T	Tcruzi	CD4T	0.0129080947918579	0.0673625945924742	0.575852698841386
MAPK6	chr15:51945439:A:G	NI	NK	0.0512991792887809	0.0532223870417564	0.16347001477183
MAPK6	chr15:51945439:A:G	NI	CD8T	0.127395949534123	0.0531504471349329	0.0112907664521772
MAPK6	chr15:51945439:A:G	NI	monocyte	0.0408663990132065	0.0476945767981897	0.194863297533084
MAPK6	chr15:51945439:A:G	NI	B	0.143348177080553	0.0567646210379977	0.00564767590134572
MAPK6	chr15:51945439:A:G	NI	CD4T	0.25804238640713	0.0586801438874325	5.30576946991464e-06
MAPK6	chr15:51945439:A:G	IAV	NK	0.0700836396158683	0.0504939943017781	0.0811578369769483
MAPK6	chr15:51945439:A:G	IAV	CD8T	0.0881622490072398	0.0475296838330536	0.0323517342271976
MAPK6	chr15:51945439:A:G	IAV	monocyte	-0.0248804360259671	0.0507709660562274	0.317819903468898
MAPK6	chr15:51945439:A:G	IAV	B	0.140179319100416	0.0535390888846538	0.00306871285477448
MAPK6	chr15:51945439:A:G	IAV	CD4T	0.250799979560062	0.0552802728400952	5.11619119862732e-07
MAPK6	chr15:51945439:A:G	LPS	NK	0.102486300851643	0.0530148903864308	0.0244281374248748
MAPK6	chr15:51945439:A:G	LPS	CD8T	0.128409041913569	0.0493942975573966	0.00505992995561846
MAPK6	chr15:51945439:A:G	LPS	monocyte	-0.00404478640710004	0.0511518918999949	0.471269306374687
MAPK6	chr15:51945439:A:G	LPS	B	0.156761294826549	0.0562913512224871	0.00228475982123019
MAPK6	chr15:51945439:A:G	LPS	CD4T	0.305266748049966	0.0615143609803918	1.34144329185656e-08
MAPK6	chr15:51945439:A:G	Tcruzi	NK	0.081016121970283	0.0544141194064943	0.0667247932204993
MAPK6	chr15:51945439:A:G	Tcruzi	CD8T	0.136260975237954	0.0510210816061629	0.005046026709457
MAPK6	chr15:51945439:A:G	Tcruzi	monocyte	-0.00308207509511459	0.0487614703987028	0.479550634020863
MAPK6	chr15:51945439:A:G	Tcruzi	B	0.163233509687349	0.057079609297034	0.00121760701134084
MAPK6	chr15:51945439:A:G	Tcruzi	CD4T	0.249865589359635	0.0566999190686986	4.97184227810552e-06
MAPK6	chr15:52033597:T:C	NI	NK	0.0509054264385966	0.0699570925541722	0.222038165715664
MAPK6	chr15:52033597:T:C	NI	CD8T	0.124616824184225	0.0696198013277344	0.0377236024044371
MAPK6	chr15:52033597:T:C	NI	monocyte	0.0801806150204881	0.0653702842830452	0.106710785780762
MAPK6	chr15:52033597:T:C	NI	B	0.17661207744526	0.0766189946553147	0.00854973989657163
MAPK6	chr15:52033597:T:C	NI	CD4T	0.239258722121482	0.080247071143814	0.001012204042327
MAPK6	chr15:52033597:T:C	IAV	NK	0.075366655315975	0.0662092740964537	0.120331969772971
MAPK6	chr15:52033597:T:C	IAV	CD8T	0.0932700109367137	0.0628088030586071	0.0615104408151807
MAPK6	chr15:52033597:T:C	IAV	monocyte	-0.0475777033817473	0.0719519379075664	0.262204218421694
MAPK6	chr15:52033597:T:C	IAV	B	0.181684843125291	0.0750024198914225	0.00327360240730977
MAPK6	chr15:52033597:T:C	IAV	CD4T	0.222784358161925	0.0735034569093279	0.000611663549068098
MAPK6	chr15:52033597:T:C	LPS	NK	0.0799541000736356	0.0690772118447617	0.117822500351309
MAPK6	chr15:52033597:T:C	LPS	CD8T	0.108621615571341	0.0648338244030157	0.0454600879580461
MAPK6	chr15:52033597:T:C	LPS	monocyte	-0.0252390259985889	0.070552216987473	0.367474943210945
MAPK6	chr15:52033597:T:C	LPS	B	0.178879961923529	0.0754195334895754	0.00704256765459965
MAPK6	chr15:52033597:T:C	LPS	CD4T	0.276835657276889	0.0828499243907324	0.000155598151602686
MAPK6	chr15:52033597:T:C	Tcruzi	NK	0.0935006301069865	0.0722791329917073	0.0906612740796913
MAPK6	chr15:52033597:T:C	Tcruzi	CD8T	0.0952716919345987	0.0695408062637387	0.0863786811496425
MAPK6	chr15:52033597:T:C	Tcruzi	monocyte	0.0371267430870055	0.0645728215504011	0.279493356003093
MAPK6	chr15:52033597:T:C	Tcruzi	B	0.232821850370181	0.0869887960223449	0.000740704019357254
MAPK6	chr15:52033597:T:C	Tcruzi	CD4T	0.196936011516031	0.0751933218382726	0.00507622877334077
MAPK6	chr15:52043001:G:A	NI	NK	-0.0033314640989809	0.0529396918069601	0.619363372382528
MAPK6	chr15:52043001:G:A	NI	CD8T	0.0104974073678911	0.0623274696925005	0.590545026914918
MAPK6	chr15:52043001:G:A	NI	monocyte	-0.0261502728493137	0.0706781079600516	0.491949436368639
MAPK6	chr15:52043001:G:A	NI	B	-0.00195969899554689	0.0582499052084326	0.624762098099827
MAPK6	chr15:52043001:G:A	NI	CD4T	0.0108736399817941	0.0754091050282503	0.589237156832376
MAPK6	chr15:52043001:G:A	IAV	NK	-0.00207367861148504	0.0488783225879026	0.624186435310592
MAPK6	chr15:52043001:G:A	IAV	CD8T	0.00402967841072831	0.0457173710035706	0.613421688514004
MAPK6	chr15:52043001:G:A	IAV	monocyte	-0.0265263965015238	0.0629438471499568	0.496470050745353
MAPK6	chr15:52043001:G:A	IAV	B	-0.00415432135125857	0.0503851295525894	0.610667029522345
MAPK6	chr15:52043001:G:A	IAV	CD4T	0.00266563319858343	0.0621628424805739	0.626394990013034
MAPK6	chr15:52043001:G:A	LPS	NK	-0.000838516547286349	0.0529902578912844	0.626500736664999
MAPK6	chr15:52043001:G:A	LPS	CD8T	0.00823632740185267	0.0537733228101112	0.591153491355783
MAPK6	chr15:52043001:G:A	LPS	monocyte	-0.0413125449594053	0.0832392743806755	0.448458576549617
MAPK6	chr15:52043001:G:A	LPS	B	-0.00499231451371322	0.0580826897452172	0.604714293256875
MAPK6	chr15:52043001:G:A	LPS	CD4T	0.0032644108245909	0.0685965564352029	0.621151709702294
MAPK6	chr15:52043001:G:A	Tcruzi	NK	7.03726704841679e-05	0.0544684526926088	0.635420600705054
MAPK6	chr15:52043001:G:A	Tcruzi	CD8T	0.00810260688994466	0.0590962351199103	0.597806555100994
MAPK6	chr15:52043001:G:A	Tcruzi	monocyte	-0.0239435618271766	0.0676198411635774	0.515849854965416
MAPK6	chr15:52043001:G:A	Tcruzi	B	-0.00430075452180127	0.0554726600899411	0.61078358052269
MAPK6	chr15:52043001:G:A	Tcruzi	CD4T	0.0121056389839892	0.0719360499486772	0.588851935725521
MAPK6	chr15:52087539:T:C	NI	NK	0.0204930603564457	0.0361402143028409	0.280663524486106
MAPK6	chr15:52087539:T:C	NI	CD8T	0.0364679571159046	0.0372070593894022	0.165019048502185
MAPK6	chr15:52087539:T:C	NI	monocyte	0.0199756611176958	0.0355183497610941	0.296202296718843
MAPK6	chr15:52087539:T:C	NI	B	0.103950095207485	0.0500778933393249	0.0227751146222442
MAPK6	chr15:52087539:T:C	NI	CD4T	0.0760939565309305	0.0441593203721347	0.0467466403216633
MAPK6	chr15:52087539:T:C	IAV	NK	0.0242516781411879	0.0344124803955528	0.238420112335279
MAPK6	chr15:52087539:T:C	IAV	CD8T	0.033080950466943	0.0327486457990852	0.153272780314302
MAPK6	chr15:52087539:T:C	IAV	monocyte	-0.0316903185122883	0.0376258389717717	0.210342308033305
MAPK6	chr15:52087539:T:C	IAV	B	0.079832301774845	0.0422460852792275	0.0290551626265644
MAPK6	chr15:52087539:T:C	IAV	CD4T	0.0589125245018724	0.0380524767192016	0.0653174672737975
MAPK6	chr15:52087539:T:C	LPS	NK	0.0364334932264221	0.0368783293393635	0.161080826611847
MAPK6	chr15:52087539:T:C	LPS	CD8T	0.0442304709403341	0.0348991040194777	0.101840752107185
MAPK6	chr15:52087539:T:C	LPS	monocyte	-0.0310509807054209	0.039137000393428	0.22568611582917
MAPK6	chr15:52087539:T:C	LPS	B	0.0943408116466978	0.0465401260607063	0.0248041819875072
MAPK6	chr15:52087539:T:C	LPS	CD4T	0.074601309618899	0.0418692936346495	0.0418925409924426
MAPK6	chr15:52087539:T:C	Tcruzi	NK	0.0324724125042977	0.0376540427989239	0.194234125307069
MAPK6	chr15:52087539:T:C	Tcruzi	CD8T	0.0439152940848534	0.036160179105498	0.115142294922037
MAPK6	chr15:52087539:T:C	Tcruzi	monocyte	-0.00784797560051307	0.0349572628836239	0.425818857335081
MAPK6	chr15:52087539:T:C	Tcruzi	B	0.0778917555581331	0.0420832683036116	0.0347820997058101
MAPK6	chr15:52087539:T:C	Tcruzi	CD4T	0.0599571154949009	0.0407999476037896	0.0769149564078484
MAPK6	chr15:52093305:C:T	NI	NK	0.00571448660828224	0.0490746090045253	0.609537182118021
MAPK6	chr15:52093305:C:T	NI	CD8T	0.0192549393074863	0.0609466191907588	0.54974015107261
MAPK6	chr15:52093305:C:T	NI	monocyte	0.0124716015668409	0.0623140258872909	0.559439683211729
MAPK6	chr15:52093305:C:T	NI	B	0.0094233648709115	0.0544936910230111	0.593403518631375
MAPK6	chr15:52093305:C:T	NI	CD4T	0.0216658440575622	0.0732093378077897	0.546722492919118
MAPK6	chr15:52093305:C:T	IAV	NK	0.00335378418234267	0.0453602643404584	0.620996925060734
MAPK6	chr15:52093305:C:T	IAV	CD8T	0.00768569506078937	0.0426490300077651	0.590608568804829
MAPK6	chr15:52093305:C:T	IAV	monocyte	0.00771626275913292	0.0508676220898578	0.599127540147668
MAPK6	chr15:52093305:C:T	IAV	B	0.00994788919857705	0.0474356076020224	0.58275354197757
MAPK6	chr15:52093305:C:T	IAV	CD4T	0.0199959640011058	0.0626897522206186	0.548526020617744
MAPK6	chr15:52093305:C:T	LPS	NK	0.00504739947932754	0.0493909764685428	0.608099407310744
MAPK6	chr15:52093305:C:T	LPS	CD8T	0.0130125585375056	0.0506178045509429	0.562937670304773
MAPK6	chr15:52093305:C:T	LPS	monocyte	0.0108805183963063	0.061525015480892	0.578187074725026
MAPK6	chr15:52093305:C:T	LPS	B	0.0105514229154126	0.0545512382341166	0.582407061985007
MAPK6	chr15:52093305:C:T	LPS	CD4T	0.0211854281850418	0.068709021746278	0.547022074177946
MAPK6	chr15:52093305:C:T	Tcruzi	NK	0.00717047619088369	0.0508495259713655	0.60076950091364
MAPK6	chr15:52093305:C:T	Tcruzi	CD8T	0.0142620754788809	0.0561833170146753	0.567074624803748
MAPK6	chr15:52093305:C:T	Tcruzi	monocyte	0.0137841520908937	0.0602409812859326	0.57125758086722
MAPK6	chr15:52093305:C:T	Tcruzi	B	0.0111252047387797	0.0524869831657708	0.580131548309188
MAPK6	chr15:52093305:C:T	Tcruzi	CD4T	0.020347237141316	0.0688593106684734	0.554217897962456
MAPK6	chr15:52099930:T:C	NI	NK	-0.00492353841057507	0.0225667387144677	0.666203488580969
MAPK6	chr15:52099930:T:C	NI	CD8T	-0.00434166656908022	0.0236560814775098	0.672739546257465
MAPK6	chr15:52099930:T:C	NI	monocyte	0.00620979880249981	0.0266181200713199	0.628927498038384
MAPK6	chr15:52099930:T:C	NI	B	0.00806676390683951	0.0269005753399486	0.648352803146652
MAPK6	chr15:52099930:T:C	NI	CD4T	-0.0100515180177515	0.0304838907901267	0.620319219216891
MAPK6	chr15:52099930:T:C	IAV	NK	-0.00258231483190247	0.0206741027547572	0.6905428792005
MAPK6	chr15:52099930:T:C	IAV	CD8T	-0.00185049777083736	0.0190386387791959	0.694965508709837
MAPK6	chr15:52099930:T:C	IAV	monocyte	0.00688787285423298	0.023533306022877	0.647351871781433
MAPK6	chr15:52099930:T:C	IAV	B	0.00837903208473056	0.0247412957803468	0.635324430195071
MAPK6	chr15:52099930:T:C	IAV	CD4T	-0.00895012834741577	0.0260830424356603	0.630211168327109
MAPK6	chr15:52099930:T:C	LPS	NK	-0.00297052458648909	0.0223143038281626	0.682074910777574
MAPK6	chr15:52099930:T:C	LPS	CD8T	-0.00618888086764945	0.022339381339863	0.642105012768847
MAPK6	chr15:52099930:T:C	LPS	monocyte	0.00798879596203494	0.0271940188451463	0.627246129336844
MAPK6	chr15:52099930:T:C	LPS	B	0.0102713656884826	0.0285130328104081	0.62116138575681
MAPK6	chr15:52099930:T:C	LPS	CD4T	-0.0101218241189366	0.0286600988655886	0.620840016848014
MAPK6	chr15:52099930:T:C	Tcruzi	NK	-0.0102994136104624	0.0269498496017689	0.604919402681569
MAPK6	chr15:52099930:T:C	Tcruzi	CD8T	-0.00772330576631087	0.0244996463351863	0.625003116105014
MAPK6	chr15:52099930:T:C	Tcruzi	monocyte	-0.0040473962392479	0.0263182316028224	0.673725269613469
MAPK6	chr15:52099930:T:C	Tcruzi	B	0.0019586725156618	0.0244188684172462	0.694492092985177
MAPK6	chr15:52099930:T:C	Tcruzi	CD4T	-0.0105368524655253	0.0289324630510292	0.609932778042498
MAPK6	chr15:52161349:G:A	NI	NK	-0.0147159151472624	0.0507372029684687	0.5112124100767
MAPK6	chr15:52161349:G:A	NI	CD8T	-0.0321991928746779	0.0618881654869545	0.437339354264118
MAPK6	chr15:52161349:G:A	NI	monocyte	-0.0518882251166739	0.0758562257722552	0.353109629920239
MAPK6	chr15:52161349:G:A	NI	B	-0.0268669977349501	0.0593922114455344	0.458927585753928
MAPK6	chr15:52161349:G:A	NI	CD4T	-0.0442420027097029	0.0778283746334595	0.41276759845305
MAPK6	chr15:52161349:G:A	IAV	NK	-0.0176949350868001	0.0482539804194846	0.487539271861686
MAPK6	chr15:52161349:G:A	IAV	CD8T	-0.0215280399594537	0.0465988555394414	0.455867551030772
MAPK6	chr15:52161349:G:A	IAV	monocyte	-0.0284164623911652	0.0565762865844458	0.437695786478701
MAPK6	chr15:52161349:G:A	IAV	B	-0.0240628789078332	0.0519914562110859	0.454929237506797
MAPK6	chr15:52161349:G:A	IAV	CD4T	-0.0331286504716371	0.0635797990167897	0.436994886303545
MAPK6	chr15:52161349:G:A	LPS	NK	-0.0213571744740275	0.0528231095814653	0.471196159069599
MAPK6	chr15:52161349:G:A	LPS	CD8T	-0.0247813818467034	0.0524562949696185	0.448331701951443
MAPK6	chr15:52161349:G:A	LPS	monocyte	-0.0382209353571662	0.068931060313348	0.410704189127944
MAPK6	chr15:52161349:G:A	LPS	B	-0.030612149814477	0.0609873862339147	0.437384268680019
MAPK6	chr15:52161349:G:A	LPS	CD4T	-0.0400109895663512	0.0717622814515728	0.420376478489767
MAPK6	chr15:52161349:G:A	Tcruzi	NK	-0.0180612868192533	0.052914423429258	0.49392851093809
MAPK6	chr15:52161349:G:A	Tcruzi	CD8T	-0.0288775732013273	0.0584436579703502	0.444492878406038
MAPK6	chr15:52161349:G:A	Tcruzi	monocyte	-0.0542133789857988	0.0772673544375435	0.360961984436014
MAPK6	chr15:52161349:G:A	Tcruzi	B	-0.0259203311021544	0.0565455504962786	0.454858080130272
MAPK6	chr15:52161349:G:A	Tcruzi	CD4T	-0.0393177085454568	0.0720000604802446	0.427237414272719
MAPK8	chr10:48208014:G:A	NI	NK	0.0108416273977357	0.0360374059192621	0.583175911371566
MAPK8	chr10:48208014:G:A	NI	CD8T	0.00410068209791177	0.036437449897463	0.637691523246692
MAPK8	chr10:48208014:G:A	NI	monocyte	0.0196026805772205	0.0489123218761163	0.518224009101915
MAPK8	chr10:48208014:G:A	NI	B	-0.00479276586973645	0.0381823994525724	0.646590483237574
MAPK8	chr10:48208014:G:A	NI	CD4T	0.0059113569738992	0.0436505439403026	0.623766800212768
MAPK8	chr10:48208014:G:A	IAV	NK	0.0141615250304058	0.0363687166598958	0.553701654149385
MAPK8	chr10:48208014:G:A	IAV	CD8T	0.00681298449448808	0.0301441245081136	0.605238569084221
MAPK8	chr10:48208014:G:A	IAV	monocyte	0.0246780399308587	0.0470303753441092	0.500495070074499
MAPK8	chr10:48208014:G:A	IAV	B	-0.00458964296570258	0.033778074859047	0.644441679826515
MAPK8	chr10:48208014:G:A	IAV	CD4T	0.00559638221443259	0.0373382148628649	0.62862042884755
MAPK8	chr10:48208014:G:A	LPS	NK	0.00818955795155109	0.0350456049655196	0.595846040632014
MAPK8	chr10:48208014:G:A	LPS	CD8T	0.00593231044047769	0.0325674502433721	0.612084911533223
MAPK8	chr10:48208014:G:A	LPS	monocyte	0.0483343739583164	0.0769040346537638	0.404866885351773
MAPK8	chr10:48208014:G:A	LPS	B	-0.00417092780193133	0.0379471776716673	0.64714460544963
MAPK8	chr10:48208014:G:A	LPS	CD4T	0.00425674747984484	0.0405481683838863	0.635075128082138
MAPK8	chr10:48208014:G:A	Tcruzi	NK	0.00656725350099123	0.0357642152899336	0.614501597630579
MAPK8	chr10:48208014:G:A	Tcruzi	CD8T	0.00524698806906529	0.0353167644552373	0.626350277057263
MAPK8	chr10:48208014:G:A	Tcruzi	monocyte	0.0176503491485347	0.0461336432038694	0.544314830746913
MAPK8	chr10:48208014:G:A	Tcruzi	B	-0.0072131346769377	0.0375692051494749	0.625463963170589
MAPK8	chr10:48208014:G:A	Tcruzi	CD4T	0.00109130313858129	0.0406711451060163	0.661067102193735
MAPK8	chr10:48263175:A:T	NI	NK	-0.0301912616179307	0.0663733994172729	0.451122870403409
MAPK8	chr10:48263175:A:T	NI	CD8T	-0.0439449326389703	0.0787777869558487	0.416518340218832
MAPK8	chr10:48263175:A:T	NI	monocyte	0.00683728669725836	0.0787510079955072	0.5752891333509
MAPK8	chr10:48263175:A:T	NI	B	-0.0106488735134134	0.0664821026503519	0.549455639060361
MAPK8	chr10:48263175:A:T	NI	CD4T	-0.026859783847377	0.0822371926994303	0.485796778702911
MAPK8	chr10:48263175:A:T	IAV	NK	-0.0385480715586689	0.0708304047770225	0.414476292007441
MAPK8	chr10:48263175:A:T	IAV	CD8T	-0.0422170993561824	0.0718892533288319	0.392428582272864
MAPK8	chr10:48263175:A:T	IAV	monocyte	0.00180462359743389	0.0669016758155062	0.609928609925009
MAPK8	chr10:48263175:A:T	IAV	B	-0.0188317183273516	0.0617854161351512	0.50596335187593
MAPK8	chr10:48263175:A:T	IAV	CD4T	-0.0529969591079348	0.0891265209815509	0.399087451110345
MAPK8	chr10:48263175:A:T	LPS	NK	-0.045960603606166	0.0800868394407461	0.398966955986767
MAPK8	chr10:48263175:A:T	LPS	CD8T	-0.0396037509643576	0.0703609928437886	0.409083279700671
MAPK8	chr10:48263175:A:T	LPS	monocyte	0.00490549309350357	0.0790514007828646	0.59105475616921
MAPK8	chr10:48263175:A:T	LPS	B	-0.00943399300051738	0.0662046057201	0.550205021881891
MAPK8	chr10:48263175:A:T	LPS	CD4T	-0.0380081217564036	0.0811315358578001	0.446594207280426
MAPK8	chr10:48263175:A:T	Tcruzi	NK	-0.0365373770521119	0.0723427791877204	0.431347990352809
MAPK8	chr10:48263175:A:T	Tcruzi	CD8T	-0.0495861676415649	0.0824553956653942	0.395440866787629
MAPK8	chr10:48263175:A:T	Tcruzi	monocyte	0.00253692319423892	0.0747379421472906	0.605690660804896
MAPK8	chr10:48263175:A:T	Tcruzi	B	-0.0119969403251391	0.0632215446672319	0.5397741530095
MAPK8	chr10:48263175:A:T	Tcruzi	CD4T	-0.0399683423804383	0.0821945641505393	0.442909477145426
MAPK8	chr10:48265892:C:T	NI	NK	0.0255919441238516	0.0639441718238233	0.49233313855052
MAPK8	chr10:48265892:C:T	NI	CD8T	0.0337629041383673	0.0746168204723739	0.474865016880933
MAPK8	chr10:48265892:C:T	NI	monocyte	-0.00512727079301415	0.0769184818416496	0.590856818889525
MAPK8	chr10:48265892:C:T	NI	B	0.0120998241426766	0.0639569990030207	0.562776139981038
MAPK8	chr10:48265892:C:T	NI	CD4T	0.0309774111157255	0.0844540628206885	0.497414596278196
MAPK8	chr10:48265892:C:T	IAV	NK	0.0299243951588348	0.0646301997385902	0.467333897021966
MAPK8	chr10:48265892:C:T	IAV	CD8T	0.027845740433676	0.0594597041972448	0.465648748270841
MAPK8	chr10:48265892:C:T	IAV	monocyte	0.0048044093282306	0.0622763079440902	0.599536620740581
MAPK8	chr10:48265892:C:T	IAV	B	0.0103376661483238	0.0552097359130126	0.563403611760008
MAPK8	chr10:48265892:C:T	IAV	CD4T	0.02857707537639	0.0726900876262839	0.496281449338486
MAPK8	chr10:48265892:C:T	LPS	NK	0.0244088323237852	0.0631748598993138	0.492185509872433
MAPK8	chr10:48265892:C:T	LPS	CD8T	0.0364236801713926	0.0714430912250706	0.444866261659746
MAPK8	chr10:48265892:C:T	LPS	monocyte	0.0117490156487495	0.0756166391373372	0.563752026659997
MAPK8	chr10:48265892:C:T	LPS	B	0.00881005438366598	0.0629513877537462	0.571360875576113
MAPK8	chr10:48265892:C:T	LPS	CD4T	0.0351349497519355	0.0824205401814229	0.480323856334035
MAPK8	chr10:48265892:C:T	Tcruzi	NK	0.0246381775589086	0.0648272085010494	0.497769407723097
MAPK8	chr10:48265892:C:T	Tcruzi	CD8T	0.0351016063086456	0.0739174971018097	0.46466670265744
MAPK8	chr10:48265892:C:T	Tcruzi	monocyte	0.000725372728377042	0.0723720559606447	0.613520489776353
MAPK8	chr10:48265892:C:T	Tcruzi	B	0.00763643142642845	0.0601476478532675	0.578786063779985
MAPK8	chr10:48265892:C:T	Tcruzi	CD4T	0.0319317655486541	0.0808222238256857	0.494495128473255
MAPK8	chr10:48275181:C:T	NI	NK	-0.0165445551553049	0.0608201582826436	0.507796100298167
MAPK8	chr10:48275181:C:T	NI	CD8T	-0.0472673141489653	0.0810015368084809	0.403227139003921
MAPK8	chr10:48275181:C:T	NI	monocyte	-0.0499864659707238	0.0932162473403462	0.399775168862092
MAPK8	chr10:48275181:C:T	NI	B	-0.0194460206273303	0.0676388939952195	0.504345965939842
MAPK8	chr10:48275181:C:T	NI	CD4T	-0.056785967247996	0.0964653910904344	0.396341852798964
MAPK8	chr10:48275181:C:T	IAV	NK	-0.0168841220236924	0.0569627411703505	0.500360231882291
MAPK8	chr10:48275181:C:T	IAV	CD8T	-0.0248644847053171	0.0558648223409322	0.45175560200635
MAPK8	chr10:48275181:C:T	IAV	monocyte	-0.0307976085626831	0.071618954694264	0.457102166687817
MAPK8	chr10:48275181:C:T	IAV	B	-0.0186609587957746	0.0591602405797794	0.496011885015567
MAPK8	chr10:48275181:C:T	IAV	CD4T	-0.0511339403160108	0.0845779773243133	0.39566163241095
MAPK8	chr10:48275181:C:T	LPS	NK	-0.0192202817279866	0.0618051885292071	0.492182501542602
MAPK8	chr10:48275181:C:T	LPS	CD8T	-0.0313625902539394	0.064235520252441	0.434185690128783
MAPK8	chr10:48275181:C:T	LPS	monocyte	-0.0364251564273106	0.0853832415642266	0.448435625062964
MAPK8	chr10:48275181:C:T	LPS	B	-0.0191660125816202	0.0672637505466384	0.501285750065799
MAPK8	chr10:48275181:C:T	LPS	CD4T	-0.0569119521331498	0.093196049781935	0.390635153708695
MAPK8	chr10:48275181:C:T	Tcruzi	NK	-0.0218824115528932	0.0639745501923636	0.485019246319639
MAPK8	chr10:48275181:C:T	Tcruzi	CD8T	-0.037348915102057	0.0719569948091227	0.426043780559336
MAPK8	chr10:48275181:C:T	Tcruzi	monocyte	-0.0569131584920286	0.0975853285895788	0.392929253722736
MAPK8	chr10:48275181:C:T	Tcruzi	B	-0.0213588374333433	0.0647972875190393	0.489834458128938
MAPK8	chr10:48275181:C:T	Tcruzi	CD4T	-0.0600549315039357	0.0958176820236937	0.385984672122978
MAPK8	chr10:48275396:T:C	NI	NK	-0.0390901088359677	0.0352741841361999	0.137328245096722
MAPK8	chr10:48275396:T:C	NI	CD8T	-0.0642199604188125	0.0388217754214109	0.0576229227137436
MAPK8	chr10:48275396:T:C	NI	monocyte	-0.0340141175356972	0.0421976407630028	0.21638306530598
MAPK8	chr10:48275396:T:C	NI	B	-0.067855616429612	0.0431910833937824	0.0594196480158837
MAPK8	chr10:48275396:T:C	NI	CD4T	-0.0925845550421201	0.0477205391074444	0.0385954039517717
MAPK8	chr10:48275396:T:C	IAV	NK	-0.030635044159278	0.0327691181477189	0.177179658735671
MAPK8	chr10:48275396:T:C	IAV	CD8T	-0.0358457976315219	0.0307779640532259	0.124233521592749
MAPK8	chr10:48275396:T:C	IAV	monocyte	-0.0224286672863849	0.0372440864104363	0.279040879641372
MAPK8	chr10:48275396:T:C	IAV	B	-0.0523626524198668	0.0370352243103547	0.0783714472167165
MAPK8	chr10:48275396:T:C	IAV	CD4T	-0.0681340936679257	0.0392144119197637	0.0528664768588021
MAPK8	chr10:48275396:T:C	LPS	NK	-0.033463092543571	0.0349474670167897	0.171505635503593
MAPK8	chr10:48275396:T:C	LPS	CD8T	-0.0428070032746435	0.0329163742771097	0.103640405603615
MAPK8	chr10:48275396:T:C	LPS	monocyte	-0.0243090468402923	0.0426502725997528	0.289453988366495
MAPK8	chr10:48275396:T:C	LPS	B	-0.0588368309627671	0.0403652833201631	0.0755292096814653
MAPK8	chr10:48275396:T:C	LPS	CD4T	-0.0993247386790763	0.0494869614825781	0.0347272992515052
MAPK8	chr10:48275396:T:C	Tcruzi	NK	-0.0402071257794721	0.0367874570350801	0.139653611233735
MAPK8	chr10:48275396:T:C	Tcruzi	CD8T	-0.0569273444190719	0.0364436362899414	0.068030456391911
MAPK8	chr10:48275396:T:C	Tcruzi	monocyte	-0.0330568625357012	0.0412916190396291	0.219999116247307
MAPK8	chr10:48275396:T:C	Tcruzi	B	-0.0642644883528614	0.0411451855752866	0.0596759983791429
MAPK8	chr10:48275396:T:C	Tcruzi	CD4T	-0.0920871451892932	0.0464884976592596	0.0370648611304243
MAPK8	chr10:48306708:C:G	NI	NK	-0.0267412240504367	0.0681625148318774	0.485134888495372
MAPK8	chr10:48306708:C:G	NI	CD8T	-0.0407470094805995	0.0805920271864587	0.445599265763382
MAPK8	chr10:48306708:C:G	NI	monocyte	-0.00123948457290554	0.0808355312304659	0.588538217160029
MAPK8	chr10:48306708:C:G	NI	B	-0.0213406572221579	0.0707628532714778	0.51434460355454
MAPK8	chr10:48306708:C:G	NI	CD4T	-0.0532324038815399	0.0987838317437874	0.425136412634417
MAPK8	chr10:48306708:C:G	IAV	NK	-0.0142340509447297	0.0592141332670434	0.529213561135135
MAPK8	chr10:48306708:C:G	IAV	CD8T	-0.0253978816732053	0.0596171167261325	0.471424782162664
MAPK8	chr10:48306708:C:G	IAV	monocyte	-0.0291074965882007	0.108984287401546	0.52194634783264
MAPK8	chr10:48306708:C:G	IAV	B	-0.0213224696567015	0.0630976793262011	0.503502332290583
MAPK8	chr10:48306708:C:G	IAV	CD4T	-0.0382826164859186	0.0790067976483564	0.454535184016555
MAPK8	chr10:48306708:C:G	LPS	NK	-0.0246072572941839	0.0669889947728377	0.488356570830846
MAPK8	chr10:48306708:C:G	LPS	CD8T	-0.0383501932224386	0.0746454156620913	0.43393659666604
MAPK8	chr10:48306708:C:G	LPS	monocyte	-0.000719031818033114	0.0808751732543136	0.598780367139844
MAPK8	chr10:48306708:C:G	LPS	B	-0.0329202524848637	0.0779235966954547	0.470545424899732
MAPK8	chr10:48306708:C:G	LPS	CD4T	-0.0388302103941632	0.084291657466071	0.45847277003742
MAPK8	chr10:48306708:C:G	Tcruzi	NK	-0.0162711432773761	0.066211287871605	0.52603870802888
MAPK8	chr10:48306708:C:G	Tcruzi	CD8T	-0.0319977466962588	0.0721790574691035	0.466124506748033
MAPK8	chr10:48306708:C:G	Tcruzi	monocyte	0.0131463135716771	0.0851905332959749	0.581999960008194
MAPK8	chr10:48306708:C:G	Tcruzi	B	-0.0259183182364054	0.0702679087156321	0.49298090560106
MAPK8	chr10:48306708:C:G	Tcruzi	CD4T	-0.0338731938282046	0.0823983078399714	0.476372794974369
MAPK8	chr10:48324582:A:G	NI	NK	0.0417707683251107	0.0678518027892936	0.306692815574535
MAPK8	chr10:48324582:A:G	NI	CD8T	0.0774501726588138	0.0793107550121293	0.201508786932772
MAPK8	chr10:48324582:A:G	NI	monocyte	0.11610419798964	0.103283070675187	0.152879082834357
MAPK8	chr10:48324582:A:G	NI	B	0.0891831439268894	0.0870841942913987	0.181776611100856
MAPK8	chr10:48324582:A:G	NI	CD4T	0.11087594751408	0.100098087086344	0.164565281070436
MAPK8	chr10:48324582:A:G	IAV	NK	0.0351633846021037	0.0634560537801828	0.324246322620413
MAPK8	chr10:48324582:A:G	IAV	CD8T	0.0479535717334838	0.0612882026548215	0.252121322762842
MAPK8	chr10:48324582:A:G	IAV	monocyte	0.093195528996078	0.0874898399162146	0.171215320866694
MAPK8	chr10:48324582:A:G	IAV	B	0.0677630997528596	0.0726140861128749	0.206530690071469
MAPK8	chr10:48324582:A:G	IAV	CD4T	0.0778110195219913	0.0793576468117035	0.20253676065911
MAPK8	chr10:48324582:A:G	LPS	NK	0.0476521799431503	0.0690673728672835	0.281238610321982
MAPK8	chr10:48324582:A:G	LPS	CD8T	0.0578980767167923	0.0672081534352953	0.230541670256948
MAPK8	chr10:48324582:A:G	LPS	monocyte	0.130510456446437	0.113156700713247	0.141486525027164
MAPK8	chr10:48324582:A:G	LPS	B	0.0907695509431967	0.087297205132835	0.17572644133407
MAPK8	chr10:48324582:A:G	LPS	CD4T	0.0767715270337001	0.0839255357575736	0.219718426408966
MAPK8	chr10:48324582:A:G	Tcruzi	NK	0.0372085489098801	0.0698115874883702	0.330464030375757
MAPK8	chr10:48324582:A:G	Tcruzi	CD8T	0.0662887940900333	0.073585798664832	0.222391456140344
MAPK8	chr10:48324582:A:G	Tcruzi	monocyte	0.12051298970903	0.104988493640434	0.150763989054186
MAPK8	chr10:48324582:A:G	Tcruzi	B	0.0920288708477294	0.0867649725643479	0.168931500066851
MAPK8	chr10:48324582:A:G	Tcruzi	CD4T	0.0850860061737711	0.0861999948030609	0.201995823242648
MAPK8	chr10:48338087:A:C	NI	NK	-0.00651229087193522	0.0521453783441744	0.606243457380075
MAPK8	chr10:48338087:A:C	NI	CD8T	-0.0104511668045681	0.060326456090766	0.59285137950384
MAPK8	chr10:48338087:A:C	NI	monocyte	0.0130119085949481	0.0711557835215019	0.561706092393508
MAPK8	chr10:48338087:A:C	NI	B	0.0140782764673543	0.0600704267282782	0.572454224355846
MAPK8	chr10:48338087:A:C	NI	CD4T	-0.00706952967700449	0.0714853029229571	0.605619755944231
MAPK8	chr10:48338087:A:C	IAV	NK	-0.00376378398370614	0.0478196778719085	0.619300969323557
MAPK8	chr10:48338087:A:C	IAV	CD8T	-0.00698057688504036	0.0454088667876621	0.597789976350606
MAPK8	chr10:48338087:A:C	IAV	monocyte	0.0100603379556857	0.0583427443945168	0.589111600156835
MAPK8	chr10:48338087:A:C	IAV	B	0.0155506932881689	0.054154896472762	0.55493938495167
MAPK8	chr10:48338087:A:C	IAV	CD4T	-0.00222680188482607	0.0598166717652673	0.63163211507018
MAPK8	chr10:48338087:A:C	LPS	NK	-0.00651240954147841	0.052726403943175	0.602298255147417
MAPK8	chr10:48338087:A:C	LPS	CD8T	-0.00812864618753219	0.0519240881286248	0.592822798077106
MAPK8	chr10:48338087:A:C	LPS	monocyte	0.0159140976827776	0.072201483623686	0.561007210541356
MAPK8	chr10:48338087:A:C	LPS	B	0.0155899170978071	0.0608596767483276	0.560726191114079
MAPK8	chr10:48338087:A:C	LPS	CD4T	-0.00173507039625397	0.0659645704179486	0.629968402981308
MAPK8	chr10:48338087:A:C	Tcruzi	NK	-0.00808213698972027	0.0545910927731784	0.598176433730001
MAPK8	chr10:48338087:A:C	Tcruzi	CD8T	-0.00821696179365901	0.0573201374782755	0.599824612164887
MAPK8	chr10:48338087:A:C	Tcruzi	monocyte	0.0137933363372903	0.0689740878875482	0.575769793424212
MAPK8	chr10:48338087:A:C	Tcruzi	B	0.0197298350181897	0.0621713882694506	0.542386183374197
MAPK8	chr10:48338087:A:C	Tcruzi	CD4T	-0.00533271422533697	0.0670654544157896	0.618387222339315
MAPK8	chr10:48342942:A:G	NI	NK	0.00971538153645232	0.0464549509735301	0.59499314238616
MAPK8	chr10:48342942:A:G	NI	CD8T	0.000168072097898107	0.0485814398205892	0.651018340057182
MAPK8	chr10:48342942:A:G	NI	monocyte	0.0246335143681992	0.0674460118764541	0.509619280981115
MAPK8	chr10:48342942:A:G	NI	B	9.90711062533786e-05	0.0492803887203846	0.651849749456495
MAPK8	chr10:48342942:A:G	NI	CD4T	0.00775543312832148	0.058717040793546	0.607210494487424
MAPK8	chr10:48342942:A:G	IAV	NK	0.000880824357218609	0.0411097098446779	0.645753610941969
MAPK8	chr10:48342942:A:G	IAV	CD8T	-0.00217919612104377	0.0384112073243374	0.648085236738765
MAPK8	chr10:48342942:A:G	IAV	monocyte	0.0135495223820908	0.0522829619131531	0.575416632172951
MAPK8	chr10:48342942:A:G	IAV	B	0.00333670071724995	0.0429084592931754	0.631624570491207
MAPK8	chr10:48342942:A:G	IAV	CD4T	0.00369812023356544	0.0496495598879357	0.63197375265195
MAPK8	chr10:48342942:A:G	LPS	NK	0.00446949071231576	0.0449016184693788	0.62044956840676
MAPK8	chr10:48342942:A:G	LPS	CD8T	-0.00292257746218268	0.0436952752672719	0.640147412628054
MAPK8	chr10:48342942:A:G	LPS	monocyte	0.00411381648169343	0.0628034378318925	0.61083350909723
MAPK8	chr10:48342942:A:G	LPS	B	0.00324947022746665	0.0490893379086178	0.630160278349099
MAPK8	chr10:48342942:A:G	LPS	CD4T	0.00812425346947859	0.0553790224473259	0.608174500565268
MAPK8	chr10:48342942:A:G	Tcruzi	NK	0.0132764686369473	0.0499379396193628	0.575395117639107
MAPK8	chr10:48342942:A:G	Tcruzi	CD8T	0.00178910331020551	0.0464605669679334	0.639760779658104
MAPK8	chr10:48342942:A:G	Tcruzi	monocyte	0.0196827920334083	0.0622141779720849	0.551468830299187
MAPK8	chr10:48342942:A:G	Tcruzi	B	0.00177318053965069	0.0463159087996312	0.640004099515684
MAPK8	chr10:48342942:A:G	Tcruzi	CD4T	0.00468463469672301	0.0545886700954441	0.627120447562524
MAPK8	chr10:48421703:G:A	NI	NK	0.0689208590959845	0.0382629441454704	0.0287782691569933
MAPK8	chr10:48421703:G:A	NI	CD8T	0.106578041940427	0.0431279739367739	0.00488097370448797
MAPK8	chr10:48421703:G:A	NI	monocyte	0.0821877219439387	0.0454046458582789	0.0306001009316049
MAPK8	chr10:48421703:G:A	NI	B	0.0389003505631435	0.039939086479374	0.15789427502309
MAPK8	chr10:48421703:G:A	NI	CD4T	0.110821466913075	0.0443597998960097	0.00628438471742937
MAPK8	chr10:48421703:G:A	IAV	NK	0.0571250114970425	0.0354388077487259	0.0468841997332686
MAPK8	chr10:48421703:G:A	IAV	CD8T	0.0563865092369871	0.0329655310256236	0.0379873090181699
MAPK8	chr10:48421703:G:A	IAV	monocyte	0.0656094308642865	0.0410738553811536	0.0474438814914483
MAPK8	chr10:48421703:G:A	IAV	B	0.0550512406404492	0.037616605212679	0.0599930608929687
MAPK8	chr10:48421703:G:A	IAV	CD4T	0.0873701907688366	0.0382979001635332	0.0111956940673829
MAPK8	chr10:48421703:G:A	LPS	NK	0.0549658195021376	0.0372798215554358	0.0662283347304972
MAPK8	chr10:48421703:G:A	LPS	CD8T	0.06871743193585	0.034484717932756	0.0221147100368482
MAPK8	chr10:48421703:G:A	LPS	monocyte	0.069420037328489	0.0457143329313013	0.0598018145439377
MAPK8	chr10:48421703:G:A	LPS	B	0.0525791455964751	0.0396423392994048	0.0864803274490771
MAPK8	chr10:48421703:G:A	LPS	CD4T	0.0980851618789302	0.0412351583957225	0.00895049055486011
MAPK8	chr10:48421703:G:A	Tcruzi	NK	0.0697010349387801	0.0397990086162826	0.0327510744159685
MAPK8	chr10:48421703:G:A	Tcruzi	CD8T	0.0798698197394742	0.0368202220208758	0.0150400631214869
MAPK8	chr10:48421703:G:A	Tcruzi	monocyte	0.0843623681802163	0.0455113803191831	0.0260787884514107
MAPK8	chr10:48421703:G:A	Tcruzi	B	0.0300779458690868	0.0391362564246593	0.207664029131316
MAPK8	chr10:48421703:G:A	Tcruzi	CD4T	0.108635082832765	0.042645041065183	0.00558599061805048
MAPK8	chr10:48454447:A:G	NI	NK	-0.00643806891513691	0.0334061299620897	0.639374545158677
MAPK8	chr10:48454447:A:G	NI	CD8T	-0.000644752513512224	0.0344318581582937	0.689102538287305
MAPK8	chr10:48454447:A:G	NI	monocyte	-0.00111923886576391	0.0423438202748136	0.651864066646276
MAPK8	chr10:48454447:A:G	NI	B	0.0184011149910278	0.0428746971021937	0.553268457862147
MAPK8	chr10:48454447:A:G	NI	CD4T	0.00800124651210614	0.0423885517113705	0.620943655883589
MAPK8	chr10:48454447:A:G	IAV	NK	-0.00210166394348707	0.0294765385789721	0.672559067427099
MAPK8	chr10:48454447:A:G	IAV	CD8T	-0.000227775405395026	0.0269581756929956	0.687729330840597
MAPK8	chr10:48454447:A:G	IAV	monocyte	-0.00318994021969633	0.0347376182681546	0.664682091992643
MAPK8	chr10:48454447:A:G	IAV	B	0.00893537381131937	0.0320202182863393	0.603158784499357
MAPK8	chr10:48454447:A:G	IAV	CD4T	0.00414657162753211	0.0352043493427876	0.651754842286972
MAPK8	chr10:48454447:A:G	LPS	NK	-0.000350753587992216	0.0316945171062144	0.682902294095305
MAPK8	chr10:48454447:A:G	LPS	CD8T	0.00205592672130306	0.0301589648660271	0.660536685926924
MAPK8	chr10:48454447:A:G	LPS	monocyte	-0.00678092974165494	0.0434168047398912	0.629465740255786
MAPK8	chr10:48454447:A:G	LPS	B	0.0135996358101312	0.0385473913693339	0.573869819797959
MAPK8	chr10:48454447:A:G	LPS	CD4T	0.00699470257478453	0.03916818526231	0.62888552634332
MAPK8	chr10:48454447:A:G	Tcruzi	NK	-0.00416580327000025	0.0334497790367091	0.656419538910447
MAPK8	chr10:48454447:A:G	Tcruzi	CD8T	0.00105666685108453	0.032959434925261	0.673566921128033
MAPK8	chr10:48454447:A:G	Tcruzi	monocyte	1.62410651588551e-05	0.0395619284404477	0.680236312008894
MAPK8	chr10:48454447:A:G	Tcruzi	B	0.016068309190683	0.0394712672004872	0.558892104580554
MAPK8	chr10:48454447:A:G	Tcruzi	CD4T	0.00687111253307908	0.0392252822010165	0.633978736551961
MAPK8	chr10:48490973:A:G	NI	NK	0.0224682292418201	0.032599615229852	0.326118237658126
MAPK8	chr10:48490973:A:G	NI	CD8T	0.0411162775965975	0.0394391917679694	0.227423527182386
MAPK8	chr10:48490973:A:G	NI	monocyte	0.057489567679037	0.0508819408090289	0.184219550640558
MAPK8	chr10:48490973:A:G	NI	B	0.0169640936474964	0.0342317150369694	0.386576790449787
MAPK8	chr10:48490973:A:G	NI	CD4T	0.053021830409963	0.0472440238225697	0.206664507056823
MAPK8	chr10:48490973:A:G	IAV	NK	0.0235830787261617	0.0314925555286593	0.306731908750388
MAPK8	chr10:48490973:A:G	IAV	CD8T	0.0174739431526091	0.0277565207962272	0.33994290934778
MAPK8	chr10:48490973:A:G	IAV	monocyte	0.0365391577742203	0.0394826028702076	0.254835952908656
MAPK8	chr10:48490973:A:G	IAV	B	0.0188454912688498	0.0310141757420409	0.35172547315271
MAPK8	chr10:48490973:A:G	IAV	CD4T	0.0382624301888273	0.0380119028598545	0.239722986277149
MAPK8	chr10:48490973:A:G	LPS	NK	0.0180841007622874	0.0320003689315254	0.358847592047739
MAPK8	chr10:48490973:A:G	LPS	CD8T	0.0290642257219328	0.0321907318566658	0.261046000725191
MAPK8	chr10:48490973:A:G	LPS	monocyte	0.0548529833786304	0.0513184508578399	0.20568371617554
MAPK8	chr10:48490973:A:G	LPS	B	0.0268224664211749	0.0360326947093958	0.307448934954754
MAPK8	chr10:48490973:A:G	LPS	CD4T	0.0434581239411193	0.041680025943253	0.228901408868666
MAPK8	chr10:48490973:A:G	Tcruzi	NK	0.0198681217462672	0.0332223018788467	0.351845962459931
MAPK8	chr10:48490973:A:G	Tcruzi	CD8T	0.0344651010290451	0.0356655064106752	0.247791200453077
MAPK8	chr10:48490973:A:G	Tcruzi	monocyte	0.0483443311196526	0.0467916225335531	0.225696480595971
MAPK8	chr10:48490973:A:G	Tcruzi	B	0.0169684730235502	0.032717735818934	0.378069622815379
MAPK8	chr10:48490973:A:G	Tcruzi	CD4T	0.0488354239278753	0.0441543118720377	0.215316894937395
MAPK8	chr10:48518500:G:A	NI	NK	-0.0144081650060561	0.0379419038045749	0.575043228678208
MAPK8	chr10:48518500:G:A	NI	CD8T	-0.010681561101269	0.0366990257249613	0.60681651028567
MAPK8	chr10:48518500:G:A	NI	monocyte	-0.00228469365191289	0.0425574593177748	0.641860691736892
MAPK8	chr10:48518500:G:A	NI	B	-0.00555666512427312	0.0348659059314754	0.64524139173981
MAPK8	chr10:48518500:G:A	NI	CD4T	-0.00763873037217589	0.0421660792118892	0.626216655308463
MAPK8	chr10:48518500:G:A	IAV	NK	-0.00551162754109578	0.0296940154009144	0.63497152602316
MAPK8	chr10:48518500:G:A	IAV	CD8T	-0.00564095007646186	0.0275429074973443	0.630072893001138
MAPK8	chr10:48518500:G:A	IAV	monocyte	-0.00459094608106859	0.0347763991745533	0.653704332814019
MAPK8	chr10:48518500:G:A	IAV	B	-0.00543512408402845	0.0305885104676639	0.640046678323027
MAPK8	chr10:48518500:G:A	IAV	CD4T	-0.00942252244975306	0.036834058010791	0.617808225109472
MAPK8	chr10:48518500:G:A	LPS	NK	-0.00846572095894186	0.0332280399101525	0.609971227628145
MAPK8	chr10:48518500:G:A	LPS	CD8T	-0.00607111171752364	0.0307503831535742	0.626300743558517
MAPK8	chr10:48518500:G:A	LPS	monocyte	-0.0036473377498639	0.0418417822064374	0.648853859814512
MAPK8	chr10:48518500:G:A	LPS	B	-0.00534011026590253	0.0347146612414696	0.640594659625118
MAPK8	chr10:48518500:G:A	LPS	CD4T	-0.00383340658046337	0.0385441084466382	0.653892956045183
MAPK8	chr10:48518500:G:A	Tcruzi	NK	-0.00869409374698491	0.0341382541127883	0.613786584164061
MAPK8	chr10:48518500:G:A	Tcruzi	CD8T	-0.00636827633981237	0.0335431448438912	0.632450757983359
MAPK8	chr10:48518500:G:A	Tcruzi	monocyte	-0.00301270105506015	0.0395373580364215	0.661291447891573
MAPK8	chr10:48518500:G:A	Tcruzi	B	-0.00211513559840558	0.0327989814321642	0.667251429235458
MAPK8	chr10:48518500:G:A	Tcruzi	CD4T	-0.00303722147047034	0.0388042139521997	0.662836367052529
MAPKAP1	chr9:125352514:G:A	NI	NK	0.0154322299619951	0.0534100330099968	0.552217569837063
MAPKAP1	chr9:125352514:G:A	NI	CD8T	0.022850501896724	0.0645161139426503	0.532448504735347
MAPKAP1	chr9:125352514:G:A	NI	monocyte	-0.00208242274250159	0.0638061152924277	0.609842275336033
MAPKAP1	chr9:125352514:G:A	NI	B	0.0046263718491428	0.0549044330831782	0.617628765604428
MAPKAP1	chr9:125352514:G:A	NI	CD4T	0.00196958060135381	0.0687027253320978	0.621507349853926
MAPKAP1	chr9:125352514:G:A	IAV	NK	0.0155720575035126	0.0505374820923429	0.546190276208265
MAPKAP1	chr9:125352514:G:A	IAV	CD8T	0.0205965240633456	0.0530803407266701	0.516576051355335
MAPKAP1	chr9:125352514:G:A	IAV	monocyte	-0.0143535029812677	0.0608765920830662	0.57265972340527
MAPKAP1	chr9:125352514:G:A	IAV	B	0.00396962623425727	0.0473878088344021	0.617837796209219
MAPKAP1	chr9:125352514:G:A	IAV	CD4T	0.00649034560549604	0.0585708041325558	0.607403738753281
MAPKAP1	chr9:125352514:G:A	LPS	NK	0.0157263286994737	0.0539491306548908	0.547039989777428
MAPKAP1	chr9:125352514:G:A	LPS	CD8T	0.016190501288672	0.0531301842664551	0.54377574263984
MAPKAP1	chr9:125352514:G:A	LPS	monocyte	-0.00464967905343153	0.0629306945413022	0.607659489789741
MAPKAP1	chr9:125352514:G:A	LPS	B	-0.000343389682337405	0.0541657214402271	0.637151414539936
MAPKAP1	chr9:125352514:G:A	LPS	CD4T	0.00609131380394334	0.0641431910048882	0.607416486993177
MAPKAP1	chr9:125352514:G:A	Tcruzi	NK	0.0182147230741943	0.0568368726948449	0.540623547967397
MAPKAP1	chr9:125352514:G:A	Tcruzi	CD8T	0.0195833670448766	0.0599758818117083	0.540399745894129
MAPKAP1	chr9:125352514:G:A	Tcruzi	monocyte	-0.0113940101040803	0.0630749569272819	0.585054927047321
MAPKAP1	chr9:125352514:G:A	Tcruzi	B	-0.00254258474567078	0.0523626920573887	0.632361132893293
MAPKAP1	chr9:125352514:G:A	Tcruzi	CD4T	-0.000523153409296507	0.0649183601148867	0.637612038233814
MAPKAP1	chr9:125398970:G:A	NI	NK	-0.00440329762348344	0.0550469446177683	0.611042518331091
MAPKAP1	chr9:125398970:G:A	NI	CD8T	-0.0085461810179338	0.0623073528250928	0.598678616384088
MAPKAP1	chr9:125398970:G:A	NI	monocyte	-0.018918079588016	0.0720667951139774	0.530239912176972
MAPKAP1	chr9:125398970:G:A	NI	B	-0.00902019173043121	0.0608547425185933	0.591421770115452
MAPKAP1	chr9:125398970:G:A	NI	CD4T	0.00571200257999609	0.0754373599817315	0.615763636752544
MAPKAP1	chr9:125398970:G:A	IAV	NK	-0.0134389049075266	0.054036540877725	0.563322376369857
MAPKAP1	chr9:125398970:G:A	IAV	CD8T	-0.00653585879063356	0.0480001098613877	0.597039596427012
MAPKAP1	chr9:125398970:G:A	IAV	monocyte	-0.0156892060482559	0.0604101053694791	0.553086727771687
MAPKAP1	chr9:125398970:G:A	IAV	B	-0.0131758737941796	0.0543604874414689	0.564077983698716
MAPKAP1	chr9:125398970:G:A	IAV	CD4T	-0.00528644152278773	0.0635832890701729	0.61406968670183
MAPKAP1	chr9:125398970:G:A	LPS	NK	-0.00768661885261505	0.0555165587233917	0.58968850878329
MAPKAP1	chr9:125398970:G:A	LPS	CD8T	-0.0056356907012216	0.0535382126604144	0.60100041597272
MAPKAP1	chr9:125398970:G:A	LPS	monocyte	-0.046507778867022	0.0975048199588137	0.447292684822315
MAPKAP1	chr9:125398970:G:A	LPS	B	-0.0172665072625888	0.0636635923831731	0.550615293419272
MAPKAP1	chr9:125398970:G:A	LPS	CD4T	0.00593854693903085	0.0708069181883685	0.618256982612138
MAPKAP1	chr9:125398970:G:A	Tcruzi	NK	-0.0121360092702721	0.0592206078638846	0.575900776072325
MAPKAP1	chr9:125398970:G:A	Tcruzi	CD8T	-0.00488606788393738	0.0591611875583847	0.611851820667027
MAPKAP1	chr9:125398970:G:A	Tcruzi	monocyte	-0.00722151376781575	0.0683968026080971	0.590960358299467
MAPKAP1	chr9:125398970:G:A	Tcruzi	B	-0.00630628508690973	0.0574714467286061	0.599820686353709
MAPKAP1	chr9:125398970:G:A	Tcruzi	CD4T	0.0135002884280233	0.0750555735940623	0.592290137126584
MAPKAP1	chr9:125415092:T:C	NI	NK	0.0451123032241872	0.0548932699826579	0.196658079998796
MAPKAP1	chr9:125415092:T:C	NI	CD8T	0.11787188504629	0.0549736222762464	0.0147459440053717
MAPKAP1	chr9:125415092:T:C	NI	monocyte	0.237296385017768	0.065655206314583	3.20432213210352e-05
MAPKAP1	chr9:125415092:T:C	NI	B	0.0974884611337991	0.0576639384849008	0.0434236848744336
MAPKAP1	chr9:125415092:T:C	NI	CD4T	0.121050879988788	0.0624211443625498	0.0285501507285735
MAPKAP1	chr9:125415092:T:C	IAV	NK	0.0653884355008502	0.0507029722442241	0.0934785596710622
MAPKAP1	chr9:125415092:T:C	IAV	CD8T	0.0796038190960083	0.049702555950212	0.0479131692246803
MAPKAP1	chr9:125415092:T:C	IAV	monocyte	0.088524540031196	0.0587063058934378	0.0698663280732753
MAPKAP1	chr9:125415092:T:C	IAV	B	0.110328392886419	0.0540366435823572	0.0145389804585568
MAPKAP1	chr9:125415092:T:C	IAV	CD4T	0.111699386245443	0.0564979918009577	0.0251625163718923
MAPKAP1	chr9:125415092:T:C	LPS	NK	0.0460489545588187	0.0554109326586046	0.193679202942041
MAPKAP1	chr9:125415092:T:C	LPS	CD8T	0.107814307178116	0.0520194923329445	0.0156646280490612
MAPKAP1	chr9:125415092:T:C	LPS	monocyte	0.144172532435514	0.0592794041523015	0.0077862237743728
MAPKAP1	chr9:125415092:T:C	LPS	B	0.0822684723358	0.0560481462383248	0.0709057689862072
MAPKAP1	chr9:125415092:T:C	LPS	CD4T	0.174589545381331	0.0631567478806686	0.00148216642280119
MAPKAP1	chr9:125415092:T:C	Tcruzi	NK	0.0621654095702808	0.0563241090312842	0.129513660143736
MAPKAP1	chr9:125415092:T:C	Tcruzi	CD8T	0.117051107879422	0.0535635779067262	0.0126570717659182
MAPKAP1	chr9:125415092:T:C	Tcruzi	monocyte	0.245491841021829	0.069433064101295	2.51213726152464e-05
MAPKAP1	chr9:125415092:T:C	Tcruzi	B	0.0978138843869395	0.054892084763726	0.0349675344581382
MAPKAP1	chr9:125415092:T:C	Tcruzi	CD4T	0.151933518771267	0.0593813087056919	0.00426016057120828
MAPKAP1	chr9:125433942:G:A	NI	NK	-0.0768825934343286	0.0468134046923508	0.0461303530295804
MAPKAP1	chr9:125433942:G:A	NI	CD8T	-0.0707692682827507	0.0462112276485784	0.0637922490597014
MAPKAP1	chr9:125433942:G:A	NI	monocyte	-0.10488418108713	0.0544796750190016	0.027132318258169
MAPKAP1	chr9:125433942:G:A	NI	B	-0.03573290349881	0.0470134576662136	0.220417003054871
MAPKAP1	chr9:125433942:G:A	NI	CD4T	-0.0426318203173678	0.0538935194830084	0.211230147312605
MAPKAP1	chr9:125433942:G:A	IAV	NK	-0.0869253243328422	0.0479563157024109	0.0284017414214921
MAPKAP1	chr9:125433942:G:A	IAV	CD8T	-0.063231571785105	0.041051514938022	0.0550042607148888
MAPKAP1	chr9:125433942:G:A	IAV	monocyte	-0.0604577407030074	0.0459506685349182	0.0947092520338438
MAPKAP1	chr9:125433942:G:A	IAV	B	-0.0606715549217342	0.0449603548922824	0.0795939333421819
MAPKAP1	chr9:125433942:G:A	IAV	CD4T	-0.06323052001469	0.0474121573188889	0.0921711817266434
MAPKAP1	chr9:125433942:G:A	LPS	NK	-0.084675466536201	0.0483709708796209	0.0351952431919503
MAPKAP1	chr9:125433942:G:A	LPS	CD8T	-0.0674966991736341	0.0426363394111567	0.0549971534076291
MAPKAP1	chr9:125433942:G:A	LPS	monocyte	-0.0914090586660814	0.0525536607353965	0.0413231485784333
MAPKAP1	chr9:125433942:G:A	LPS	B	-0.0310254776060925	0.0465026072810791	0.245549462645271
MAPKAP1	chr9:125433942:G:A	LPS	CD4T	-0.0753640348411973	0.0515320455454576	0.0718675578726478
MAPKAP1	chr9:125433942:G:A	Tcruzi	NK	-0.0788278031911896	0.0482306669150843	0.0468645203796292
MAPKAP1	chr9:125433942:G:A	Tcruzi	CD8T	-0.0696269825961888	0.0448343047370473	0.0605738489036618
MAPKAP1	chr9:125433942:G:A	Tcruzi	monocyte	-0.112953778777922	0.0567467245071329	0.0229976885975096
MAPKAP1	chr9:125433942:G:A	Tcruzi	B	-0.0327163716928707	0.0448639463149141	0.228255759889613
MAPKAP1	chr9:125433942:G:A	Tcruzi	CD4T	-0.0553179651574995	0.0495845486453953	0.135215713662046
MAPKAP1	chr9:125453582:G:A	NI	NK	-0.00213976595464966	0.0670624148597256	0.596597747712302
MAPKAP1	chr9:125453582:G:A	NI	CD8T	0.0332023001804313	0.0779849376579038	0.456419956285628
MAPKAP1	chr9:125453582:G:A	NI	monocyte	-0.00582014636738295	0.0808246918016925	0.562162115885855
MAPKAP1	chr9:125453582:G:A	NI	B	-0.0255512000584899	0.0795259945464261	0.505929735601201
MAPKAP1	chr9:125453582:G:A	NI	CD4T	0.0670573977376484	0.112064718025694	0.384020527372398
MAPKAP1	chr9:125453582:G:A	IAV	NK	0.00813369510807599	0.0607946888814748	0.551007715435545
MAPKAP1	chr9:125453582:G:A	IAV	CD8T	0.026495947989969	0.0641045731009597	0.459412394518556
MAPKAP1	chr9:125453582:G:A	IAV	monocyte	-0.0208407907064421	0.0743019631678678	0.514973216283447
MAPKAP1	chr9:125453582:G:A	IAV	B	-0.0241939368487998	0.0702393683954756	0.497087788653313
MAPKAP1	chr9:125453582:G:A	IAV	CD4T	0.0636845213053433	0.104819007050386	0.382887533743997
MAPKAP1	chr9:125453582:G:A	LPS	NK	0.0116251990337367	0.0661292014208607	0.535749050073478
MAPKAP1	chr9:125453582:G:A	LPS	CD8T	0.021299788317034	0.0656191276080057	0.485400006845366
MAPKAP1	chr9:125453582:G:A	LPS	monocyte	-0.0328121402970463	0.0903238792891947	0.475049728477141
MAPKAP1	chr9:125453582:G:A	LPS	B	-0.0206146469195084	0.0751640154820565	0.517619182074597
MAPKAP1	chr9:125453582:G:A	LPS	CD4T	0.0556059918401674	0.0993558980410224	0.404982841351303
MAPKAP1	chr9:125453582:G:A	Tcruzi	NK	0.00817264650930464	0.0676412666143775	0.552642039408892
MAPKAP1	chr9:125453582:G:A	Tcruzi	CD8T	0.0292282349242217	0.0738332550079331	0.464714063189933
MAPKAP1	chr9:125453582:G:A	Tcruzi	monocyte	-0.00173945394429294	0.0787512173090782	0.588200001457501
MAPKAP1	chr9:125453582:G:A	Tcruzi	B	-0.025293964877745	0.0763192020013721	0.50102021497878
MAPKAP1	chr9:125453582:G:A	Tcruzi	CD4T	0.0466738941672287	0.0927170045694349	0.427717099010075
MAPKAP1	chr9:125462008:C:T	NI	NK	0.0139152494788347	0.0726922239948215	0.525570352559617
MAPKAP1	chr9:125462008:C:T	NI	CD8T	0.000390329261388386	0.0791209671589092	0.582891306042086
MAPKAP1	chr9:125462008:C:T	NI	monocyte	0.0904868631494548	0.124057361416855	0.30362242062518
MAPKAP1	chr9:125462008:C:T	NI	B	0.00822678670047566	0.0777904218687363	0.549094026726048
MAPKAP1	chr9:125462008:C:T	NI	CD4T	0.00394978156069423	0.0965227901037487	0.567017972193384
MAPKAP1	chr9:125462008:C:T	IAV	NK	0.0169759130550617	0.0687336532248231	0.507209885644806
MAPKAP1	chr9:125462008:C:T	IAV	CD8T	0.00300358557481915	0.061022198337032	0.569379997631729
MAPKAP1	chr9:125462008:C:T	IAV	monocyte	0.0788250788275469	0.109066447925131	0.316917856570772
MAPKAP1	chr9:125462008:C:T	IAV	B	0.01443640622569	0.0685129614403118	0.516867156107716
MAPKAP1	chr9:125462008:C:T	IAV	CD4T	-0.0105095235064756	0.0852860164796118	0.561562140888183
MAPKAP1	chr9:125462008:C:T	LPS	NK	0.0134792488673291	0.0727233041430687	0.523635996599315
MAPKAP1	chr9:125462008:C:T	LPS	CD8T	-0.0106224264716615	0.0723540529554358	0.551654494985802
MAPKAP1	chr9:125462008:C:T	LPS	monocyte	0.092728580059064	0.125870757447257	0.30644473883044
MAPKAP1	chr9:125462008:C:T	LPS	B	-0.000537936843201738	0.0777866438877219	0.578347263610879
MAPKAP1	chr9:125462008:C:T	LPS	CD4T	-0.00915832281839275	0.0925452089335757	0.565310172172684
MAPKAP1	chr9:125462008:C:T	Tcruzi	NK	0.0067676742262426	0.0736361826257661	0.55355868723077
MAPKAP1	chr9:125462008:C:T	Tcruzi	CD8T	-0.00405638708376446	0.0767002222447907	0.5813093989467
MAPKAP1	chr9:125462008:C:T	Tcruzi	monocyte	0.0912348454389581	0.123296071769683	0.311607827864319
MAPKAP1	chr9:125462008:C:T	Tcruzi	B	0.00610766390281832	0.0735816345843558	0.553788490625217
MAPKAP1	chr9:125462008:C:T	Tcruzi	CD4T	-0.00690720886525226	0.091830531013141	0.573722200678583
MAPKAP1	chr9:125491447:A:T	NI	NK	-0.0149475035016989	0.0527724207388653	0.550737595430288
MAPKAP1	chr9:125491447:A:T	NI	CD8T	-0.0130418043319818	0.0584886327184343	0.568791153993558
MAPKAP1	chr9:125491447:A:T	NI	monocyte	-0.027802793202632	0.0727025197806462	0.489946232393042
MAPKAP1	chr9:125491447:A:T	NI	B	-0.00847484016001625	0.0553934497043435	0.590181185057638
MAPKAP1	chr9:125491447:A:T	NI	CD4T	-0.0190421642734072	0.0729988730327842	0.548809327085631
MAPKAP1	chr9:125491447:A:T	IAV	NK	-0.0145697622675581	0.0492416892820732	0.546426757957374
MAPKAP1	chr9:125491447:A:T	IAV	CD8T	-0.011815243662378	0.0450873406091231	0.5571254370938
MAPKAP1	chr9:125491447:A:T	IAV	monocyte	-0.0193185434529823	0.0583010847734787	0.531355249285696
MAPKAP1	chr9:125491447:A:T	IAV	B	-0.00851428557733929	0.0478442520523833	0.58303718365044
MAPKAP1	chr9:125491447:A:T	IAV	CD4T	-0.0176038526367785	0.0623821652399762	0.551282968588137
MAPKAP1	chr9:125491447:A:T	LPS	NK	-0.0173315964315283	0.0543850836304795	0.534228239207833
MAPKAP1	chr9:125491447:A:T	LPS	CD8T	-0.00996508684786457	0.050441947138172	0.570825588290861
MAPKAP1	chr9:125491447:A:T	LPS	monocyte	-0.0322287905079865	0.0755368660847811	0.483713037244358
MAPKAP1	chr9:125491447:A:T	LPS	B	-0.0085300147860661	0.0550803725628291	0.584424157766171
MAPKAP1	chr9:125491447:A:T	LPS	CD4T	-0.0178725884528205	0.0681722241044979	0.552491007080582
MAPKAP1	chr9:125491447:A:T	Tcruzi	NK	-0.0200129656886745	0.0573297478908705	0.52733017580171
MAPKAP1	chr9:125491447:A:T	Tcruzi	CD8T	-0.0101536994214975	0.0557050273759152	0.578498323361082
MAPKAP1	chr9:125491447:A:T	Tcruzi	monocyte	-0.0276184714226016	0.0704371885685045	0.507019345337743
MAPKAP1	chr9:125491447:A:T	Tcruzi	B	-0.00866119938865897	0.0526594106413648	0.584981527524602
MAPKAP1	chr9:125491447:A:T	Tcruzi	CD4T	-0.0160227439013165	0.0678600289397782	0.563568868120276
MAPKAP1	chr9:125562973:G:T	NI	NK	-0.00575748641980875	0.0616343742949379	0.600834920686363
MAPKAP1	chr9:125562973:G:T	NI	CD8T	0.00266630115989505	0.0674034867914519	0.588681548503974
MAPKAP1	chr9:125562973:G:T	NI	monocyte	0.0132008838446545	0.0749968202571096	0.532512558071508
MAPKAP1	chr9:125562973:G:T	NI	B	0.0458997257296414	0.0832742699075274	0.418511617915367
MAPKAP1	chr9:125562973:G:T	NI	CD4T	0.029422158749652	0.0858090381314186	0.492086251768839
MAPKAP1	chr9:125562973:G:T	IAV	NK	0.00642709099246463	0.0548171806210032	0.570827293731136
MAPKAP1	chr9:125562973:G:T	IAV	CD8T	0.00339454915632191	0.0515678841892323	0.583064740391666
MAPKAP1	chr9:125562973:G:T	IAV	monocyte	0.0145401793097482	0.0639876844166725	0.537752523422306
MAPKAP1	chr9:125562973:G:T	IAV	B	0.0390326024353182	0.0713516457014145	0.419521738546363
MAPKAP1	chr9:125562973:G:T	IAV	CD4T	0.0349654358227336	0.0788844598580571	0.465013251871911
MAPKAP1	chr9:125562973:G:T	LPS	NK	0.0110041126797952	0.060200433540476	0.547261088096282
MAPKAP1	chr9:125562973:G:T	LPS	CD8T	0.00267004293568179	0.0586026741157465	0.582356482926513
MAPKAP1	chr9:125562973:G:T	LPS	monocyte	0.0142380897987958	0.0740582823393679	0.536789812402422
MAPKAP1	chr9:125562973:G:T	LPS	B	0.0504267770501783	0.0868706717471326	0.400392399017713
MAPKAP1	chr9:125562973:G:T	LPS	CD4T	0.0364771290013036	0.0850721669106276	0.465945462255959
MAPKAP1	chr9:125562973:G:T	Tcruzi	NK	-0.00539698211588732	0.0638030699174396	0.60217530948175
MAPKAP1	chr9:125562973:G:T	Tcruzi	CD8T	-0.00206522210493398	0.0669473716404384	0.606526377741374
MAPKAP1	chr9:125562973:G:T	Tcruzi	monocyte	0.00841154239024962	0.0725845583813944	0.565478480891755
MAPKAP1	chr9:125562973:G:T	Tcruzi	B	0.0514832390266424	0.0880631742845124	0.397834075349933
MAPKAP1	chr9:125562973:G:T	Tcruzi	CD4T	0.0274018457400309	0.0809266919166516	0.499267242873893
MAPKAP1	chr9:125672240:C:G	NI	NK	0.0270814851601039	0.0614317529968591	0.460469317077573
MAPKAP1	chr9:125672240:C:G	NI	CD8T	0.0392626206397994	0.0720676817962444	0.424543537628739
MAPKAP1	chr9:125672240:C:G	NI	monocyte	0.0212632687294576	0.0730830109944192	0.491375027114916
MAPKAP1	chr9:125672240:C:G	NI	B	0.0392791647554715	0.0730430615799575	0.424418525424361
MAPKAP1	chr9:125672240:C:G	NI	CD4T	0.0456150832636184	0.0872992153714768	0.424185668153456
MAPKAP1	chr9:125672240:C:G	IAV	NK	0.0152372829700648	0.0531938629219187	0.507492516411104
MAPKAP1	chr9:125672240:C:G	IAV	CD8T	0.0187991360133407	0.0505215459664304	0.479583095705031
MAPKAP1	chr9:125672240:C:G	IAV	monocyte	0.018732761169501	0.061392528146736	0.506615806005215
MAPKAP1	chr9:125672240:C:G	IAV	B	0.0249780766091021	0.0574729636340543	0.460999209256098
MAPKAP1	chr9:125672240:C:G	IAV	CD4T	0.043134061862959	0.0766860096469019	0.417313841801859
MAPKAP1	chr9:125672240:C:G	LPS	NK	0.0226007136091301	0.0592495551065727	0.47404134820575
MAPKAP1	chr9:125672240:C:G	LPS	CD8T	0.0304537326005528	0.060719533581451	0.433839297427306
MAPKAP1	chr9:125672240:C:G	LPS	monocyte	0.0316184720781546	0.0759051169472535	0.459070579397428
MAPKAP1	chr9:125672240:C:G	LPS	B	0.0364485069625713	0.0701698800827439	0.426932728487965
MAPKAP1	chr9:125672240:C:G	LPS	CD4T	0.0606423445429698	0.0948624326155511	0.381260111178056
MAPKAP1	chr9:125672240:C:G	Tcruzi	NK	0.0194033214134755	0.0595755137824902	0.494585688236933
MAPKAP1	chr9:125672240:C:G	Tcruzi	CD8T	0.0389194821918446	0.0701582747122238	0.419084543680034
MAPKAP1	chr9:125672240:C:G	Tcruzi	monocyte	0.0284687333020706	0.0726644592369933	0.475405450881346
MAPKAP1	chr9:125672240:C:G	Tcruzi	B	0.0343981777881402	0.0669766287389055	0.432134717636661
MAPKAP1	chr9:125672240:C:G	Tcruzi	CD4T	0.0614217397743192	0.0954844069301355	0.383485847037095
MAPKAP1	chr9:125693510:T:C	NI	NK	-0.00703093488206295	0.0527711730619987	0.606839574534374
MAPKAP1	chr9:125693510:T:C	NI	CD8T	-0.00793945315581252	0.060786993322263	0.608448196008455
MAPKAP1	chr9:125693510:T:C	NI	monocyte	0.00366272414372484	0.0680308446198561	0.604610989753174
MAPKAP1	chr9:125693510:T:C	NI	B	-0.0143286374626468	0.0613725819001577	0.576563588371888
MAPKAP1	chr9:125693510:T:C	NI	CD4T	0.00240192325962225	0.0732936917087589	0.629225202720953
MAPKAP1	chr9:125693510:T:C	IAV	NK	-0.00352500584380943	0.0480357720487499	0.623387238289216
MAPKAP1	chr9:125693510:T:C	IAV	CD8T	-0.00532798093804928	0.0452657500643279	0.611474955761744
MAPKAP1	chr9:125693510:T:C	IAV	monocyte	-0.000150403588592095	0.0560815728290717	0.644310313645664
MAPKAP1	chr9:125693510:T:C	IAV	B	-0.00483723474086909	0.0491819269830804	0.61596138337219
MAPKAP1	chr9:125693510:T:C	IAV	CD4T	0.00104604722458297	0.0618866300726304	0.642313179830763
MAPKAP1	chr9:125693510:T:C	LPS	NK	-0.00728358012517034	0.0532602032042803	0.601036137632892
MAPKAP1	chr9:125693510:T:C	LPS	CD8T	-0.0036543379858625	0.0515644173403657	0.619773226103171
MAPKAP1	chr9:125693510:T:C	LPS	monocyte	0.00477565752174369	0.067246575987839	0.611406256946349
MAPKAP1	chr9:125693510:T:C	LPS	B	-0.0110905561515221	0.0590368710258076	0.585683799315887
MAPKAP1	chr9:125693510:T:C	LPS	CD4T	0.00171823932949958	0.0685801599360376	0.635353507105708
MAPKAP1	chr9:125693510:T:C	Tcruzi	NK	-0.00714019461295997	0.0543940743705932	0.605790173647201
MAPKAP1	chr9:125693510:T:C	Tcruzi	CD8T	-0.00737563808596691	0.058268184393865	0.607878509132707
MAPKAP1	chr9:125693510:T:C	Tcruzi	monocyte	0.00504932177492668	0.065268575295659	0.617676376960391
MAPKAP1	chr9:125693510:T:C	Tcruzi	B	-0.00943257507527924	0.0557344795607976	0.594300477405475
MAPKAP1	chr9:125693510:T:C	Tcruzi	CD4T	0.00448473182418082	0.0693147533531155	0.627651651299545
MAPKAP1	chr9:125707404:A:G	NI	NK	0.0209211013222164	0.0437126645846484	0.398365924882183
MAPKAP1	chr9:125707404:A:G	NI	CD8T	0.00529831618437235	0.0456198623603097	0.514557189973532
MAPKAP1	chr9:125707404:A:G	NI	monocyte	0.0609582327892155	0.0623469024378352	0.228182068677931
MAPKAP1	chr9:125707404:A:G	NI	B	-0.00223218006776783	0.0479204852990106	0.569724890519825
MAPKAP1	chr9:125707404:A:G	NI	CD4T	0.0193491345016646	0.0533104008744836	0.436643237211743
MAPKAP1	chr9:125707404:A:G	IAV	NK	0.0354283742045881	0.0465819059105279	0.303867654657148
MAPKAP1	chr9:125707404:A:G	IAV	CD8T	0.0197467071956956	0.0391165017498297	0.389284920076115
MAPKAP1	chr9:125707404:A:G	IAV	monocyte	0.0664077489079897	0.0652200222582416	0.219109345063327
MAPKAP1	chr9:125707404:A:G	IAV	B	0.017313474239602	0.0410640025066147	0.419544949542548
MAPKAP1	chr9:125707404:A:G	IAV	CD4T	0.0392460099775744	0.0534492838399191	0.317405610049406
MAPKAP1	chr9:125707404:A:G	LPS	NK	0.0493924738634065	0.0575397191434979	0.260970850372243
MAPKAP1	chr9:125707404:A:G	LPS	CD8T	0.00370121941150176	0.042070501101757	0.513009905187609
MAPKAP1	chr9:125707404:A:G	LPS	monocyte	0.0549874968550237	0.0595260359154969	0.24938823561092
MAPKAP1	chr9:125707404:A:G	LPS	B	0.0298571647873251	0.0493819955244542	0.356039939693763
MAPKAP1	chr9:125707404:A:G	LPS	CD4T	0.0342585742143462	0.0538255527151866	0.347027579601376
MAPKAP1	chr9:125707404:A:G	Tcruzi	NK	0.0305414100545601	0.0481837237673978	0.346985883761589
MAPKAP1	chr9:125707404:A:G	Tcruzi	CD8T	0.0064516481069793	0.043875408848264	0.504018730553312
MAPKAP1	chr9:125707404:A:G	Tcruzi	monocyte	0.0565676971708311	0.0599686411782757	0.249254333158743
MAPKAP1	chr9:125707404:A:G	Tcruzi	B	0.00393249050617952	0.0443094623251609	0.524566141543164
MAPKAP1	chr9:125707404:A:G	Tcruzi	CD4T	0.0101106506272525	0.0501737713991716	0.489735433410598
MAPKAP1	chr9:125800536:A:G	NI	NK	-0.0112289470901466	0.0897399767496457	0.453302600841278
MAPKAP1	chr9:125800536:A:G	NI	CD8T	-0.056677324473295	0.0963123574777812	0.289967209047218
MAPKAP1	chr9:125800536:A:G	NI	monocyte	-0.0344369710360055	0.101443092062348	0.386030228661956
MAPKAP1	chr9:125800536:A:G	NI	B	0.00605842750610987	0.09918660404956	0.521224779860615
MAPKAP1	chr9:125800536:A:G	NI	CD4T	-0.249752891551219	0.180561649982639	0.0883186108772451
MAPKAP1	chr9:125800536:A:G	IAV	NK	-0.00620538161362967	0.0847807197216009	0.469068552788285
MAPKAP1	chr9:125800536:A:G	IAV	CD8T	-0.0297633839736633	0.0802416851005625	0.359397520438561
MAPKAP1	chr9:125800536:A:G	IAV	monocyte	-0.0475535190378374	0.0943886244592637	0.336728034293806
MAPKAP1	chr9:125800536:A:G	IAV	B	-0.0144130331061948	0.0836771263735212	0.443624223024019
MAPKAP1	chr9:125800536:A:G	IAV	CD4T	-0.194990033912545	0.146486409149826	0.0986589263313026
MAPKAP1	chr9:125800536:A:G	LPS	NK	-0.0460789678872226	0.0910527527249927	0.32779187387613
MAPKAP1	chr9:125800536:A:G	LPS	CD8T	-0.0241182955978823	0.0885355550943686	0.383142670622088
MAPKAP1	chr9:125800536:A:G	LPS	monocyte	-0.0168686965371252	0.100898576644468	0.448701093566786
MAPKAP1	chr9:125800536:A:G	LPS	B	0.0153696378801614	0.100503203691011	0.507534419890408
MAPKAP1	chr9:125800536:A:G	LPS	CD4T	-0.221405346841942	0.161476065725957	0.0942291682309916
MAPKAP1	chr9:125800536:A:G	Tcruzi	NK	-0.0193979469508015	0.0920345529000112	0.424275944670876
MAPKAP1	chr9:125800536:A:G	Tcruzi	CD8T	-0.0572532691770722	0.0921969340438334	0.281105716014862
MAPKAP1	chr9:125800536:A:G	Tcruzi	monocyte	-0.0674571091300505	0.104688706772184	0.290245402495663
MAPKAP1	chr9:125800536:A:G	Tcruzi	B	-0.0310656930051871	0.0904076966760041	0.387403959870342
MAPKAP1	chr9:125800536:A:G	Tcruzi	CD4T	-0.198447316448935	0.145039603017764	0.100134034857791
MAPKAPK2	chr1:206585641:C:T	NI	NK	-0.0204369596100622	0.048298918415548	0.505984876905234
MAPKAPK2	chr1:206585641:C:T	NI	CD8T	-0.0232313133969603	0.0514460010284866	0.49852153046303
MAPKAPK2	chr1:206585641:C:T	NI	monocyte	-0.0215237550739449	0.0601533324898224	0.502230693687688
MAPKAPK2	chr1:206585641:C:T	NI	B	-0.00574292195179666	0.0487048106375431	0.599992409166012
MAPKAPK2	chr1:206585641:C:T	NI	CD4T	-0.0259322127952994	0.0614283780045662	0.499828214768434
MAPKAPK2	chr1:206585641:C:T	IAV	NK	-0.0157349140125973	0.0434213602083373	0.524682613150487
MAPKAPK2	chr1:206585641:C:T	IAV	CD8T	-0.0156260609170763	0.0400008046149668	0.515563813345797
MAPKAPK2	chr1:206585641:C:T	IAV	monocyte	-0.00777600632276402	0.050997764421801	0.576934256256817
MAPKAPK2	chr1:206585641:C:T	IAV	B	-0.00366371421068659	0.0423831885033818	0.60861557242846
MAPKAPK2	chr1:206585641:C:T	IAV	CD4T	-0.0151255413931369	0.0501142188284678	0.544037637704877
MAPKAPK2	chr1:206585641:C:T	LPS	NK	-0.0204686370614474	0.0481760098882027	0.498948692816239
MAPKAPK2	chr1:206585641:C:T	LPS	CD8T	-0.0195457548849048	0.0449685772892057	0.496735673806019
MAPKAPK2	chr1:206585641:C:T	LPS	monocyte	-0.0362126072594731	0.0695274695689026	0.445147119130831
MAPKAPK2	chr1:206585641:C:T	LPS	B	-0.010164968815542	0.0486782836768241	0.568417304351635
MAPKAPK2	chr1:206585641:C:T	LPS	CD4T	-0.0200405088904111	0.0550412178130979	0.520423311892289
MAPKAPK2	chr1:206585641:C:T	Tcruzi	NK	-0.0260574167208694	0.0537426669573174	0.480868797955982
MAPKAPK2	chr1:206585641:C:T	Tcruzi	CD8T	-0.0177571604088093	0.0474814965017047	0.520382528992292
MAPKAPK2	chr1:206585641:C:T	Tcruzi	monocyte	-0.0234138404370361	0.0579900422915429	0.507914955591156
MAPKAPK2	chr1:206585641:C:T	Tcruzi	B	-0.00967023687197431	0.0464382020893534	0.57314620996485
MAPKAPK2	chr1:206585641:C:T	Tcruzi	CD4T	-0.0260569460445711	0.0586298893959762	0.499773309543549
MAPKAPK2	chr1:206586305:G:C	NI	NK	-0.00395489137155575	0.0346214455644198	0.533082283806487
MAPKAPK2	chr1:206586305:G:C	NI	CD8T	-0.00259723834364296	0.0332162662299731	0.547357806171898
MAPKAPK2	chr1:206586305:G:C	NI	monocyte	-0.0441954567417739	0.0459087685010976	0.233285718320427
MAPKAPK2	chr1:206586305:G:C	NI	B	0.0443679377649285	0.050319838303184	0.264108315490147
MAPKAPK2	chr1:206586305:G:C	NI	CD4T	-0.00137557935441326	0.0387434679367661	0.55920368949949
MAPKAPK2	chr1:206586305:G:C	IAV	NK	-0.0129316649769284	0.0350819071215352	0.445198993959577
MAPKAPK2	chr1:206586305:G:C	IAV	CD8T	0.0145982488408224	0.0327142949662084	0.417168285813478
MAPKAPK2	chr1:206586305:G:C	IAV	monocyte	-0.0411512543871611	0.0403538030906548	0.226325940963117
MAPKAPK2	chr1:206586305:G:C	IAV	B	0.014474936697925	0.0355260287932108	0.423595359825156
MAPKAPK2	chr1:206586305:G:C	IAV	CD4T	0.00504717596547947	0.0350965188064723	0.520482269601713
MAPKAPK2	chr1:206586305:G:C	LPS	NK	0.00830070801950475	0.0353622238728835	0.491679572515851
MAPKAPK2	chr1:206586305:G:C	LPS	CD8T	0.013957363819338	0.0327472833761775	0.422881514149513
MAPKAPK2	chr1:206586305:G:C	LPS	monocyte	-0.0559772223645683	0.0460884071858818	0.183830906534743
MAPKAPK2	chr1:206586305:G:C	LPS	B	0.0349462095969675	0.0449950686430554	0.298993672515712
MAPKAPK2	chr1:206586305:G:C	LPS	CD4T	0.00752758574795865	0.0356267184081836	0.496098248324763
MAPKAPK2	chr1:206586305:G:C	Tcruzi	NK	0.00449979941162986	0.0363595943565911	0.530498326960986
MAPKAPK2	chr1:206586305:G:C	Tcruzi	CD8T	0.00441341215206826	0.0330401343037256	0.522981055616854
MAPKAPK2	chr1:206586305:G:C	Tcruzi	monocyte	-0.0864771568757713	0.0582945259051234	0.108811571718778
MAPKAPK2	chr1:206586305:G:C	Tcruzi	B	0.0230313641102138	0.0395998976571323	0.364881082254913
MAPKAPK2	chr1:206586305:G:C	Tcruzi	CD4T	0.00409925825694882	0.0364844137745494	0.530664277285805
MAPKAPK2	chr1:206613483:T:A	NI	NK	-0.0107523183889184	0.0318883943102823	0.582361285939985
MAPKAPK2	chr1:206613483:T:A	NI	CD8T	-0.0133722707122322	0.0345219394948966	0.566770185774636
MAPKAPK2	chr1:206613483:T:A	NI	monocyte	-0.0153836103680533	0.0422590313381859	0.539380296495867
MAPKAPK2	chr1:206613483:T:A	NI	B	-0.0035447996102452	0.0336275316485029	0.647955200393003
MAPKAPK2	chr1:206613483:T:A	NI	CD4T	-0.0182198179738482	0.0434189603014252	0.544394799189823
MAPKAPK2	chr1:206613483:T:A	IAV	NK	-0.00686962998529184	0.0285487999472362	0.609051729872967
MAPKAPK2	chr1:206613483:T:A	IAV	CD8T	-0.00946575572183225	0.0273260803855197	0.577781207476627
MAPKAPK2	chr1:206613483:T:A	IAV	monocyte	-0.0187101843802507	0.0424655536260281	0.53680344860553
MAPKAPK2	chr1:206613483:T:A	IAV	B	-0.00870416110492158	0.0305021269881369	0.598768204334624
MAPKAPK2	chr1:206613483:T:A	IAV	CD4T	-0.0178770280915752	0.038686825091516	0.541847328468885
MAPKAPK2	chr1:206613483:T:A	LPS	NK	-0.0100969001287065	0.0316879451923021	0.581553070022355
MAPKAPK2	chr1:206613483:T:A	LPS	CD8T	-0.0108734795838577	0.0302133518671129	0.568479629227459
MAPKAPK2	chr1:206613483:T:A	LPS	monocyte	-0.0047425330334928	0.0376627167107523	0.622377162164075
MAPKAPK2	chr1:206613483:T:A	LPS	B	-0.00577357432326053	0.0334959644915785	0.624496827711713
MAPKAPK2	chr1:206613483:T:A	LPS	CD4T	-0.0185555340189769	0.041037573268825	0.540588844285285
MAPKAPK2	chr1:206613483:T:A	Tcruzi	NK	-0.00814311107933527	0.0317718292572512	0.602928769500897
MAPKAPK2	chr1:206613483:T:A	Tcruzi	CD8T	-0.0120667768289403	0.033177796005111	0.571311561427023
MAPKAPK2	chr1:206613483:T:A	Tcruzi	monocyte	-0.013180666411696	0.0383272352148211	0.574108975894917
MAPKAPK2	chr1:206613483:T:A	Tcruzi	B	-0.00612800746146431	0.0322097382759943	0.62348477868301
MAPKAPK2	chr1:206613483:T:A	Tcruzi	CD4T	-0.0160156665984467	0.040000039483644	0.560346337425612
MAPKAPK2	chr1:206617579:A:G	NI	NK	-0.00217551212682441	0.0258992691312306	0.664127279365878
MAPKAPK2	chr1:206617579:A:G	NI	CD8T	0.018746724705471	0.0287566375113239	0.44671808307386
MAPKAPK2	chr1:206617579:A:G	NI	monocyte	-0.00849789837413701	0.0316010574868483	0.56541450517008
MAPKAPK2	chr1:206617579:A:G	NI	B	0.00967124578203334	0.0285451835347583	0.547518350325719
MAPKAPK2	chr1:206617579:A:G	NI	CD4T	0.052533328266022	0.0494324590669558	0.259915105021728
MAPKAPK2	chr1:206617579:A:G	IAV	NK	0.00447507664102146	0.023458528060825	0.592311991326411
MAPKAPK2	chr1:206617579:A:G	IAV	CD8T	0.00884757434909731	0.0223725439722906	0.523984265190985
MAPKAPK2	chr1:206617579:A:G	IAV	monocyte	-0.0104183762632957	0.027580830729814	0.550948721592752
MAPKAPK2	chr1:206617579:A:G	IAV	B	0.00557220040306779	0.0247674807069246	0.580911429577268
MAPKAPK2	chr1:206617579:A:G	IAV	CD4T	0.026872829087858	0.0341579883197014	0.401916658437724
MAPKAPK2	chr1:206617579:A:G	LPS	NK	0.00235850272323468	0.0249250917803691	0.614823345486456
MAPKAPK2	chr1:206617579:A:G	LPS	CD8T	0.0154876533087696	0.0256277564054469	0.456475975899286
MAPKAPK2	chr1:206617579:A:G	LPS	monocyte	-0.0107936593666879	0.029555823631327	0.545249347658224
MAPKAPK2	chr1:206617579:A:G	LPS	B	0.0116099806969837	0.0287954105938055	0.524663444195523
MAPKAPK2	chr1:206617579:A:G	LPS	CD4T	0.032551551357038	0.038233095902451	0.380091834655029
MAPKAPK2	chr1:206617579:A:G	Tcruzi	NK	-0.00274471719953704	0.027312394715894	0.658587275050313
MAPKAPK2	chr1:206617579:A:G	Tcruzi	CD8T	0.0196437231582964	0.0289266782469664	0.435506416550734
MAPKAPK2	chr1:206617579:A:G	Tcruzi	monocyte	0.00104928850810653	0.0281693813676074	0.652460637964023
MAPKAPK2	chr1:206617579:A:G	Tcruzi	B	0.00981152929582212	0.0273369349830618	0.540193398633338
MAPKAPK2	chr1:206617579:A:G	Tcruzi	CD4T	0.0210395302027723	0.036922903896144	0.439259998399666
MAPKAPK2	chr1:206712494:T:G	NI	NK	0.0385753369753013	0.0471492529723038	0.232602661358759
MAPKAPK2	chr1:206712494:T:G	NI	CD8T	0.0816821949090401	0.0466639246330374	0.0740008195734439
MAPKAPK2	chr1:206712494:T:G	NI	monocyte	-0.0196412067271833	0.052143110370676	0.373630389598682
MAPKAPK2	chr1:206712494:T:G	NI	B	0.00514969364008376	0.0512324552721628	0.485025470395042
MAPKAPK2	chr1:206712494:T:G	NI	CD4T	0.0720573547288094	0.0508732385281943	0.110167990962413
MAPKAPK2	chr1:206712494:T:G	IAV	NK	0.0381886701950071	0.045761771387656	0.227430565845425
MAPKAPK2	chr1:206712494:T:G	IAV	CD8T	0.0881595939725517	0.0505421002865351	0.0672013935634798
MAPKAPK2	chr1:206712494:T:G	IAV	monocyte	-0.0321846478510428	0.0467615026727818	0.26967097219225
MAPKAPK2	chr1:206712494:T:G	IAV	B	-0.0103898675999511	0.0474720847983007	0.4477638202805
MAPKAPK2	chr1:206712494:T:G	IAV	CD4T	0.0939836783042545	0.0520425206259778	0.0678006367479899
MAPKAPK2	chr1:206712494:T:G	LPS	NK	0.0625535960967869	0.0493077912183123	0.128465435154402
MAPKAPK2	chr1:206712494:T:G	LPS	CD8T	0.0747150325137945	0.0451348977090112	0.0797691184964194
MAPKAPK2	chr1:206712494:T:G	LPS	monocyte	-0.193772895024713	0.0534947026561649	5.80767772129232e-05
MAPKAPK2	chr1:206712494:T:G	LPS	B	-0.0102088943922183	0.0507651020673814	0.453915644675653
MAPKAPK2	chr1:206712494:T:G	LPS	CD4T	0.0854266759446391	0.0483623300506207	0.0726980117620527
MAPKAPK2	chr1:206712494:T:G	Tcruzi	NK	0.0502339245091953	0.0507270185043482	0.187318300090253
MAPKAPK2	chr1:206712494:T:G	Tcruzi	CD8T	0.099509397150423	0.0511264431058984	0.0606899522978145
MAPKAPK2	chr1:206712494:T:G	Tcruzi	monocyte	-0.0801010897171333	0.0501901186773277	0.0873429714961648
MAPKAPK2	chr1:206712494:T:G	Tcruzi	B	0.0196412250586656	0.0500324527875997	0.378609652845881
MAPKAPK2	chr1:206712494:T:G	Tcruzi	CD4T	0.0607054129027257	0.0483043992864233	0.135672651051898
MAPKAPK2	chr1:206726796:C:G	NI	NK	0.0360667422901124	0.079542031503214	0.450201146540087
MAPKAPK2	chr1:206726796:C:G	NI	CD8T	0.0542809549647733	0.0985944326101768	0.413512246698303
MAPKAPK2	chr1:206726796:C:G	NI	monocyte	-0.0107167109356554	0.0877890563690244	0.553417188577355
MAPKAPK2	chr1:206726796:C:G	NI	B	-0.00176602832761266	0.0777266787419115	0.605120644520384
MAPKAPK2	chr1:206726796:C:G	NI	CD4T	0.0329321297408475	0.0967762199212324	0.485039772651216
MAPKAPK2	chr1:206726796:C:G	IAV	NK	0.0387555908627914	0.0792289441517665	0.434310798443728
MAPKAPK2	chr1:206726796:C:G	IAV	CD8T	0.0431652169609779	0.0795649646774167	0.409580965510035
MAPKAPK2	chr1:206726796:C:G	IAV	monocyte	-0.00479298045595466	0.072605066691728	0.583474464523186
MAPKAPK2	chr1:206726796:C:G	IAV	B	0.000651435493298302	0.0670743752692756	0.596262915996115
MAPKAPK2	chr1:206726796:C:G	IAV	CD4T	0.0422277951504144	0.0916710723836229	0.450291141003566
MAPKAPK2	chr1:206726796:C:G	LPS	NK	0.037028761209302	0.0807144004244257	0.445161011863195
MAPKAPK2	chr1:206726796:C:G	LPS	CD8T	0.0390398042893463	0.0786706781837462	0.43251003102843
MAPKAPK2	chr1:206726796:C:G	LPS	monocyte	-0.0365308548060799	0.0971937267434908	0.474743462088554
MAPKAPK2	chr1:206726796:C:G	LPS	B	-0.00211394300453381	0.077185347885986	0.603275638394886
MAPKAPK2	chr1:206726796:C:G	LPS	CD4T	0.0406088320080165	0.0953217882263826	0.460995019551147
MAPKAPK2	chr1:206726796:C:G	Tcruzi	NK	0.0410795648887073	0.0857501035871847	0.438432776758974
MAPKAPK2	chr1:206726796:C:G	Tcruzi	CD8T	0.0431959087543315	0.0868207844637569	0.43491269997395
MAPKAPK2	chr1:206726796:C:G	Tcruzi	monocyte	-0.0233524677803071	0.0884721342001366	0.522892661109957
MAPKAPK2	chr1:206726796:C:G	Tcruzi	B	-0.00386902364141321	0.0743804420888436	0.602382496398283
MAPKAPK2	chr1:206726796:C:G	Tcruzi	CD4T	0.0292084841833611	0.0906795980671736	0.495318844241949
MAPKAPK2	chr1:206732454:C:G	NI	NK	0.103691100919588	0.0851083567141556	0.104414707254254
MAPKAPK2	chr1:206732454:C:G	NI	CD8T	0.0786690503722171	0.0789180652141138	0.157187008314053
MAPKAPK2	chr1:206732454:C:G	NI	monocyte	-0.0019407844474289	0.0940746315484536	0.497351873410405
MAPKAPK2	chr1:206732454:C:G	NI	B	0.31687243885662	0.131803152982181	0.00818954697085986
MAPKAPK2	chr1:206732454:C:G	NI	CD4T	0.0328215898840523	0.0911255384395132	0.35497421109283
MAPKAPK2	chr1:206732454:C:G	IAV	NK	0.109916692981087	0.0840358770634456	0.0849117130822564
MAPKAPK2	chr1:206732454:C:G	IAV	CD8T	0.0651497706516513	0.0730490847573239	0.178791806444466
MAPKAPK2	chr1:206732454:C:G	IAV	monocyte	0.0325756168464928	0.0809999374032246	0.341403063770525
MAPKAPK2	chr1:206732454:C:G	IAV	B	0.228138058752375	0.103372809334522	0.0107510088116791
MAPKAPK2	chr1:206732454:C:G	IAV	CD4T	0.0298962720195556	0.0836255216280535	0.352570939321537
MAPKAPK2	chr1:206732454:C:G	LPS	NK	0.0859417562385129	0.0829539538576239	0.144452598371664
MAPKAPK2	chr1:206732454:C:G	LPS	CD8T	0.0705167291566015	0.0736258463431241	0.164653379400514
MAPKAPK2	chr1:206732454:C:G	LPS	monocyte	0.0582193866874757	0.0830021121545372	0.242762563152292
MAPKAPK2	chr1:206732454:C:G	LPS	B	0.307570760843811	0.127219725234969	0.00809942603455934
MAPKAPK2	chr1:206732454:C:G	LPS	CD4T	0.00814352792021275	0.0850103860296972	0.452419165991146
MAPKAPK2	chr1:206732454:C:G	Tcruzi	NK	0.0929387618525129	0.0870016985605421	0.136512046839359
MAPKAPK2	chr1:206732454:C:G	Tcruzi	CD8T	0.0585141763661574	0.0775010962126819	0.220809011543151
MAPKAPK2	chr1:206732454:C:G	Tcruzi	monocyte	0.0188386862555106	0.0849465998286602	0.408473260767868
MAPKAPK2	chr1:206732454:C:G	Tcruzi	B	0.278626763688815	0.117357500099304	0.00862806891660848
MAPKAPK2	chr1:206732454:C:G	Tcruzi	CD4T	0.0225827567150755	0.0859705047934447	0.389504457223433
MAPKAPK2	chr1:206738174:A:G	NI	NK	-0.0569355239709229	0.0508346744756595	0.15079764797452
MAPKAPK2	chr1:206738174:A:G	NI	CD8T	-0.0917599399913798	0.0600207087015763	0.0870788726723118
MAPKAPK2	chr1:206738174:A:G	NI	monocyte	-0.0237966215207173	0.0560112748686249	0.358206429985613
MAPKAPK2	chr1:206738174:A:G	NI	B	-0.0541620510364365	0.0561213151627968	0.187832272664756
MAPKAPK2	chr1:206738174:A:G	NI	CD4T	-0.100410927467567	0.0675825826919116	0.0924665825630636
MAPKAPK2	chr1:206738174:A:G	IAV	NK	-0.0586484362742172	0.0499928687729594	0.135505278558595
MAPKAPK2	chr1:206738174:A:G	IAV	CD8T	-0.0733212780716542	0.0534056022669673	0.0930040246045398
MAPKAPK2	chr1:206738174:A:G	IAV	monocyte	-0.03072299710358	0.0500303134757596	0.301054894492716
MAPKAPK2	chr1:206738174:A:G	IAV	B	-0.0445828718199113	0.0491287723578174	0.200991572968428
MAPKAPK2	chr1:206738174:A:G	IAV	CD4T	-0.101272838566811	0.066550001206241	0.0839104307328898
MAPKAPK2	chr1:206738174:A:G	LPS	NK	-0.0726301738559274	0.0564887983071305	0.11205181407987
MAPKAPK2	chr1:206738174:A:G	LPS	CD8T	-0.0738163639752681	0.0516461258509669	0.0965918553641389
MAPKAPK2	chr1:206738174:A:G	LPS	monocyte	0.00429643180394556	0.0542547166667076	0.514768896056951
MAPKAPK2	chr1:206738174:A:G	LPS	B	-0.056836465114221	0.0562845659193816	0.175241871200964
MAPKAPK2	chr1:206738174:A:G	LPS	CD4T	-0.0876672376014991	0.060650447954606	0.100773328917426
MAPKAPK2	chr1:206738174:A:G	Tcruzi	NK	-0.0639562973670112	0.0543590828556833	0.13660613447977
MAPKAPK2	chr1:206738174:A:G	Tcruzi	CD8T	-0.0805387253492916	0.0553634511203067	0.096427918352885
MAPKAPK2	chr1:206738174:A:G	Tcruzi	monocyte	-0.0181773027261212	0.052836940371412	0.392061274875408
MAPKAPK2	chr1:206738174:A:G	Tcruzi	B	-0.0544874309774203	0.0543450466523139	0.17672529001701
MAPKAPK2	chr1:206738174:A:G	Tcruzi	CD4T	-0.088953920779481	0.0618024725894257	0.101711630557114
MAPKAPK2	chr1:206740592:A:G	NI	NK	0.00141049825218633	0.039373538809094	0.645248310811294
MAPKAPK2	chr1:206740592:A:G	NI	CD8T	0.0112624610575865	0.0439755893067051	0.583164955089063
MAPKAPK2	chr1:206740592:A:G	NI	monocyte	0.015008130515319	0.053352726222976	0.545552938993073
MAPKAPK2	chr1:206740592:A:G	NI	B	0.0127803579134824	0.0459170218286041	0.576960735233261
MAPKAPK2	chr1:206740592:A:G	NI	CD4T	0.0239673494855188	0.0587901959673947	0.522952186206505
MAPKAPK2	chr1:206740592:A:G	IAV	NK	0.00608439388107121	0.0366589193780064	0.610205655116074
MAPKAPK2	chr1:206740592:A:G	IAV	CD8T	0.00585459731829104	0.0335998018250389	0.606267358924735
MAPKAPK2	chr1:206740592:A:G	IAV	monocyte	0.010924363660433	0.0426275541372829	0.583188171948776
MAPKAPK2	chr1:206740592:A:G	IAV	B	0.00815080253917662	0.0385379844488865	0.596126442302258
MAPKAPK2	chr1:206740592:A:G	IAV	CD4T	0.0151259141190492	0.0471451360630665	0.563193760504937
MAPKAPK2	chr1:206740592:A:G	LPS	NK	0.0044318143929151	0.0394611326173694	0.616642761338515
MAPKAPK2	chr1:206740592:A:G	LPS	CD8T	0.0147313510838938	0.0410633491017	0.544470272859101
MAPKAPK2	chr1:206740592:A:G	LPS	monocyte	0.014966201868242	0.0508710482128898	0.554527372635408
MAPKAPK2	chr1:206740592:A:G	LPS	B	0.0117435751829696	0.0450607029998136	0.574204882321392
MAPKAPK2	chr1:206740592:A:G	LPS	CD4T	0.0215385077038192	0.0540509608116217	0.531486128136602
MAPKAPK2	chr1:206740592:A:G	Tcruzi	NK	0.00406678680183319	0.0404353489385769	0.626196417990391
MAPKAPK2	chr1:206740592:A:G	Tcruzi	CD8T	0.0100124973979414	0.0423425610769864	0.586656875654838
MAPKAPK2	chr1:206740592:A:G	Tcruzi	monocyte	0.0138726279651493	0.0497263281750439	0.570418032798098
MAPKAPK2	chr1:206740592:A:G	Tcruzi	B	0.0115159983450918	0.0432648967136684	0.578494651855133
MAPKAPK2	chr1:206740592:A:G	Tcruzi	CD4T	0.0159623636310182	0.051686711100285	0.565076955710454
MAPKAPK2	chr1:206798727:C:T	NI	NK	0.00613308480724245	0.0211940999056746	0.592166340319567
MAPKAPK2	chr1:206798727:C:T	NI	CD8T	0.0199131820380332	0.0288336106567418	0.464894616835638
MAPKAPK2	chr1:206798727:C:T	NI	monocyte	0.0109412245454196	0.0283249511142917	0.536063558846123
MAPKAPK2	chr1:206798727:C:T	NI	B	0.00712764116621037	0.0240009410217418	0.596024472021657
MAPKAPK2	chr1:206798727:C:T	NI	CD4T	0.0239024027866111	0.0338259753650571	0.449896987222652
MAPKAPK2	chr1:206798727:C:T	IAV	NK	0.00297017519061009	0.0197959425376271	0.630170153950775
MAPKAPK2	chr1:206798727:C:T	IAV	CD8T	0.00131546199260011	0.0192425424226845	0.642581540536177
MAPKAPK2	chr1:206798727:C:T	IAV	monocyte	0.00645856605443195	0.022067656151289	0.60067302314336
MAPKAPK2	chr1:206798727:C:T	IAV	B	-0.000412563976858446	0.0211318349713819	0.681519295171571
MAPKAPK2	chr1:206798727:C:T	IAV	CD4T	0.00963057450139222	0.0235517616474248	0.553563285103674
MAPKAPK2	chr1:206798727:C:T	LPS	NK	0.00637235100200228	0.0213392181278914	0.585274587293926
MAPKAPK2	chr1:206798727:C:T	LPS	CD8T	0.00954442921340026	0.020572515273368	0.533775171711005
MAPKAPK2	chr1:206798727:C:T	LPS	monocyte	0.00372556714260568	0.0238856153154716	0.626783064524101
MAPKAPK2	chr1:206798727:C:T	LPS	B	0.00416212012657227	0.0231574133695053	0.623243719513989
MAPKAPK2	chr1:206798727:C:T	LPS	CD4T	0.0150893076442421	0.0263740530189324	0.503895241690291
MAPKAPK2	chr1:206798727:C:T	Tcruzi	NK	0.0102667605186104	0.0235438635969114	0.547240096683706
MAPKAPK2	chr1:206798727:C:T	Tcruzi	CD8T	0.014913100125004	0.0245387550025098	0.492298584989809
MAPKAPK2	chr1:206798727:C:T	Tcruzi	monocyte	0.00604523708064969	0.0242910410819814	0.604337414159164
MAPKAPK2	chr1:206798727:C:T	Tcruzi	B	0.00171316190544003	0.0225536256302411	0.651417118453752
MAPKAPK2	chr1:206798727:C:T	Tcruzi	CD4T	0.025369885593428	0.0346760356920693	0.448374851957772
MAPKAPK2	chr1:206800060:A:G	NI	NK	0.0266631731147941	0.0546529453746909	0.393625867935414
MAPKAPK2	chr1:206800060:A:G	NI	CD8T	0.0474310884683753	0.059731160606421	0.295763419534175
MAPKAPK2	chr1:206800060:A:G	NI	monocyte	-0.0153799422991795	0.0640631431671805	0.482142978038182
MAPKAPK2	chr1:206800060:A:G	NI	B	0.0144663859581143	0.0594439076023398	0.483467589288603
MAPKAPK2	chr1:206800060:A:G	NI	CD4T	0.0921864090773603	0.0910038737385724	0.213583333276773
MAPKAPK2	chr1:206800060:A:G	IAV	NK	-0.0017117622226549	0.0526203604792544	0.555917988437877
MAPKAPK2	chr1:206800060:A:G	IAV	CD8T	0.028978864113307	0.0488398998379046	0.354166059617841
MAPKAPK2	chr1:206800060:A:G	IAV	monocyte	-0.0296719522221444	0.0588784888179746	0.402942273372333
MAPKAPK2	chr1:206800060:A:G	IAV	B	-0.00726992745382449	0.0538014839037419	0.55100992437589
MAPKAPK2	chr1:206800060:A:G	IAV	CD4T	0.0178338142811303	0.0582288143921947	0.440607204732487
MAPKAPK2	chr1:206800060:A:G	LPS	NK	0.012932922483911	0.0530980267495825	0.46843509082742
MAPKAPK2	chr1:206800060:A:G	LPS	CD8T	0.0552594734209367	0.0633571142333632	0.259842449735931
MAPKAPK2	chr1:206800060:A:G	LPS	monocyte	-0.0423914174679591	0.0679490195556945	0.354901016818495
MAPKAPK2	chr1:206800060:A:G	LPS	B	-0.000708995921503829	0.0588352025544443	0.562714347582781
MAPKAPK2	chr1:206800060:A:G	LPS	CD4T	0.0405207010519352	0.0618229901037415	0.338867526018856
MAPKAPK2	chr1:206800060:A:G	Tcruzi	NK	0.0249895567271968	0.0563188759925925	0.40573755822251
MAPKAPK2	chr1:206800060:A:G	Tcruzi	CD8T	0.0717987084021668	0.0752880492679965	0.235461940380499
MAPKAPK2	chr1:206800060:A:G	Tcruzi	monocyte	-0.0187732729478241	0.0606611528017685	0.467597784072496
MAPKAPK2	chr1:206800060:A:G	Tcruzi	B	0.00388854092755789	0.0562007934110313	0.536891147079347
MAPKAPK2	chr1:206800060:A:G	Tcruzi	CD4T	0.0646532247853075	0.0721033586532566	0.264545877164702
MAPKAPK2	chr1:206804904:A:G	NI	NK	-0.00282824609707412	0.0345681342976801	0.645142023094151
MAPKAPK2	chr1:206804904:A:G	NI	CD8T	-0.0170638078065144	0.0379675179886467	0.534414293173759
MAPKAPK2	chr1:206804904:A:G	NI	monocyte	-0.0421731671452301	0.0605584201322319	0.372351715791763
MAPKAPK2	chr1:206804904:A:G	NI	B	-0.0200145103307338	0.044206790539949	0.531740114399046
MAPKAPK2	chr1:206804904:A:G	NI	CD4T	-0.0173649877227142	0.0436667838903363	0.541208384043207
MAPKAPK2	chr1:206804904:A:G	IAV	NK	0.00637227187330474	0.0351931350848327	0.642505998238432
MAPKAPK2	chr1:206804904:A:G	IAV	CD8T	0.00851328966295251	0.0357951126362398	0.63085479251706
MAPKAPK2	chr1:206804904:A:G	IAV	monocyte	-0.00314229881159462	0.0351451662674985	0.651828237754348
MAPKAPK2	chr1:206804904:A:G	IAV	B	-0.0130448629250416	0.0369884506972141	0.563423238493032
MAPKAPK2	chr1:206804904:A:G	IAV	CD4T	-0.00737666450669351	0.0371056426635494	0.6034346391698
MAPKAPK2	chr1:206804904:A:G	LPS	NK	1.7922647226203e-05	0.0348677219070022	0.66509717105203
MAPKAPK2	chr1:206804904:A:G	LPS	CD8T	-0.00347234726106116	0.0318816981484983	0.627796584959892
MAPKAPK2	chr1:206804904:A:G	LPS	monocyte	0.0262259023988661	0.0515490114460697	0.495461651246249
MAPKAPK2	chr1:206804904:A:G	LPS	B	-0.012514923878385	0.0400997618467163	0.571501730625039
MAPKAPK2	chr1:206804904:A:G	LPS	CD4T	-0.0249632932605755	0.0450357418090974	0.496653592726195
MAPKAPK2	chr1:206804904:A:G	Tcruzi	NK	-0.00680784765768829	0.0366518359948767	0.614856816012445
MAPKAPK2	chr1:206804904:A:G	Tcruzi	CD8T	-0.0191353819274063	0.0393283658219575	0.519679145219188
MAPKAPK2	chr1:206804904:A:G	Tcruzi	monocyte	-0.00452351069109102	0.0387582336599794	0.635952753444785
MAPKAPK2	chr1:206804904:A:G	Tcruzi	B	-0.0161512724755436	0.0404908898296216	0.54705768043789
MAPKAPK2	chr1:206804904:A:G	Tcruzi	CD4T	-0.0212143549319525	0.0431142809068584	0.518528816662701
MAPKAPK2	chr1:206805061:C:A	NI	NK	0.0273264810306461	0.0531548557324974	0.436710198003265
MAPKAPK2	chr1:206805061:C:A	NI	CD8T	0.0415303359655666	0.0631651828604154	0.388621373888393
MAPKAPK2	chr1:206805061:C:A	NI	monocyte	0.0271576583063495	0.0650226493649236	0.451371640870112
MAPKAPK2	chr1:206805061:C:A	NI	B	0.0164223745766866	0.0551895445256373	0.507201063222799
MAPKAPK2	chr1:206805061:C:A	NI	CD4T	0.048130183857787	0.0748430053647263	0.387323955483153
MAPKAPK2	chr1:206805061:C:A	IAV	NK	0.0259250955974547	0.0499357529605375	0.434180399680406
MAPKAPK2	chr1:206805061:C:A	IAV	CD8T	0.0311143770930946	0.0501027631814679	0.396342258491159
MAPKAPK2	chr1:206805061:C:A	IAV	monocyte	0.0241448554978267	0.0543484781093126	0.464771208840323
MAPKAPK2	chr1:206805061:C:A	IAV	B	0.0215059524931673	0.0501727141611576	0.466834715729378
MAPKAPK2	chr1:206805061:C:A	IAV	CD4T	0.0478462623787972	0.0692275869837916	0.374845093965929
MAPKAPK2	chr1:206805061:C:A	LPS	NK	0.0391336046045481	0.0613143761997506	0.382881773691702
MAPKAPK2	chr1:206805061:C:A	LPS	CD8T	0.0382220035301504	0.0571934048344023	0.376072134076264
MAPKAPK2	chr1:206805061:C:A	LPS	monocyte	0.0208819883029201	0.0605047524472709	0.483596002767015
MAPKAPK2	chr1:206805061:C:A	LPS	B	0.0247453751515572	0.0570413489340277	0.459417489494062
MAPKAPK2	chr1:206805061:C:A	LPS	CD4T	0.0515503872857927	0.0741095484724253	0.369384433583319
MAPKAPK2	chr1:206805061:C:A	Tcruzi	NK	0.028422034807418	0.0550301674722369	0.43418072053293
MAPKAPK2	chr1:206805061:C:A	Tcruzi	CD8T	0.0348591635982371	0.0578397646759939	0.406489518590135
MAPKAPK2	chr1:206805061:C:A	Tcruzi	monocyte	0.032460481910147	0.0643857453894211	0.439669704114959
MAPKAPK2	chr1:206805061:C:A	Tcruzi	B	0.0193718494208716	0.0531639377284734	0.485919989770817
MAPKAPK2	chr1:206805061:C:A	Tcruzi	CD4T	0.0448219869778579	0.0699695528795492	0.394816252407713
MAPKAPK2	chr1:206821380:C:T	NI	NK	-0.0173253429506477	0.0505702275832104	0.566299901072321
MAPKAPK2	chr1:206821380:C:T	NI	CD8T	0.00156360878554204	0.0428974397307616	0.662349070846627
MAPKAPK2	chr1:206821380:C:T	NI	monocyte	0.00222275764201755	0.052685463739231	0.638265647616926
MAPKAPK2	chr1:206821380:C:T	NI	B	0.0103766620737488	0.0489753094776564	0.612758321816445
MAPKAPK2	chr1:206821380:C:T	NI	CD4T	0.00176817973590085	0.0521162966058319	0.652395376337871
MAPKAPK2	chr1:206821380:C:T	IAV	NK	-0.00761645134715342	0.039565974939323	0.615377125513342
MAPKAPK2	chr1:206821380:C:T	IAV	CD8T	-0.00227344489106155	0.034857419752153	0.652093847681102
MAPKAPK2	chr1:206821380:C:T	IAV	monocyte	0.000527755497513088	0.043601963612282	0.6623621479567
MAPKAPK2	chr1:206821380:C:T	IAV	B	0.00465103108141677	0.04038913338456	0.639498233648377
MAPKAPK2	chr1:206821380:C:T	IAV	CD4T	0.00754394265599294	0.0463270960884311	0.626744463369102
MAPKAPK2	chr1:206821380:C:T	LPS	NK	-0.00527801643267236	0.0413506345210425	0.626447978217153
MAPKAPK2	chr1:206821380:C:T	LPS	CD8T	0.001527743482746	0.0383948864858888	0.658044201652254
MAPKAPK2	chr1:206821380:C:T	LPS	monocyte	-0.0355405665608412	0.0729795719449421	0.469585079758212
MAPKAPK2	chr1:206821380:C:T	LPS	B	0.00220187932632429	0.0455259743553816	0.652880698959439
MAPKAPK2	chr1:206821380:C:T	LPS	CD4T	0.00442753786612925	0.0483954106973677	0.641601912567109
MAPKAPK2	chr1:206821380:C:T	Tcruzi	NK	-0.00376483190246232	0.0425625563128956	0.641810322798398
MAPKAPK2	chr1:206821380:C:T	Tcruzi	CD8T	-8.85669066412102e-05	0.0419086107043005	0.668224311830625
MAPKAPK2	chr1:206821380:C:T	Tcruzi	monocyte	-0.00691658422028241	0.048779203089571	0.618932723337148
MAPKAPK2	chr1:206821380:C:T	Tcruzi	B	0.003825619433491	0.0439832108325707	0.64515560372409
MAPKAPK2	chr1:206821380:C:T	Tcruzi	CD4T	0.00502787822161703	0.0494975523200939	0.641307357625979
MAPKAPK3	chr3:50517634:G:T	NI	NK	0.212257796447625	0.0746269870438479	0.00265465952877035
MAPKAPK3	chr3:50517634:G:T	NI	CD8T	0.398708587525357	0.0741813169444616	5.29555455285204e-08
MAPKAPK3	chr3:50517634:G:T	NI	monocyte	-0.281735771766677	0.0723877575294082	3.44529906780577e-05
MAPKAPK3	chr3:50517634:G:T	NI	B	-0.0486674599645357	0.0776863902031214	0.267662055651052
MAPKAPK3	chr3:50517634:G:T	NI	CD4T	0.441650111105322	0.0767805896943482	7.15057210986562e-09
MAPKAPK3	chr3:50517634:G:T	IAV	NK	0.233994697601912	0.0723587225794249	0.000582525690726197
MAPKAPK3	chr3:50517634:G:T	IAV	CD8T	0.361594514508438	0.0792104653884722	1.1739368828099e-07
MAPKAPK3	chr3:50517634:G:T	IAV	monocyte	-0.116628508665941	0.0697944928187414	0.0480664026709261
MAPKAPK3	chr3:50517634:G:T	IAV	B	0.0353295790196727	0.0743184394502944	0.315330078455879
MAPKAPK3	chr3:50517634:G:T	IAV	CD4T	0.421509063145436	0.0762585084465466	1.11027597162769e-08
MAPKAPK3	chr3:50517634:G:T	LPS	NK	0.18366605365175	0.0740574530971955	0.0082993303802173
MAPKAPK3	chr3:50517634:G:T	LPS	CD8T	0.280244443766863	0.0710565963359651	0.000108898508843244
MAPKAPK3	chr3:50517634:G:T	LPS	monocyte	-0.216482905491956	0.0708459989100864	0.00106997116595453
MAPKAPK3	chr3:50517634:G:T	LPS	B	0.010021812595425	0.0759228474151252	0.444843558788347
MAPKAPK3	chr3:50517634:G:T	LPS	CD4T	0.471872402726592	0.0795277153405176	5.19840819941572e-10
MAPKAPK3	chr3:50517634:G:T	Tcruzi	NK	0.263692644917705	0.0797865570096947	0.000444702490294868
MAPKAPK3	chr3:50517634:G:T	Tcruzi	CD8T	0.384648843786399	0.072885443936047	7.84114638570987e-08
MAPKAPK3	chr3:50517634:G:T	Tcruzi	monocyte	-0.267336667115547	0.0766675880784672	0.000193978288823282
MAPKAPK3	chr3:50517634:G:T	Tcruzi	B	0.033315328659708	0.0767778159898803	0.331880093804415
MAPKAPK3	chr3:50517634:G:T	Tcruzi	CD4T	0.387542887583495	0.0760893631143994	7.63171107026453e-07
MAPKAPK3	chr3:50530305:C:T	NI	NK	-0.0793202174138968	0.058570182092712	0.0868218155764742
MAPKAPK3	chr3:50530305:C:T	NI	CD8T	-0.134158405009857	0.0578489043562471	0.0108111133445775
MAPKAPK3	chr3:50530305:C:T	NI	monocyte	0.398898667840176	0.0574378024274557	1.38479595263897e-13
MAPKAPK3	chr3:50530305:C:T	NI	B	-0.0446996007434552	0.0599144301432648	0.227943892383226
MAPKAPK3	chr3:50530305:C:T	NI	CD4T	-0.241417339218645	0.061153473839981	3.16836468995385e-05
MAPKAPK3	chr3:50530305:C:T	IAV	NK	-0.0946769427837807	0.0569839679339907	0.0464483127561223
MAPKAPK3	chr3:50530305:C:T	IAV	CD8T	-0.154878303758735	0.0586413216141572	0.00273417089916739
MAPKAPK3	chr3:50530305:C:T	IAV	monocyte	0.259469727938523	0.0554232178770433	1.06620351808281e-06
MAPKAPK3	chr3:50530305:C:T	IAV	B	-0.00593832025271775	0.0588516493957913	0.459613638448504
MAPKAPK3	chr3:50530305:C:T	IAV	CD4T	-0.212253112176273	0.0599266486228965	0.000154343135602919
MAPKAPK3	chr3:50530305:C:T	LPS	NK	-0.0617342958825554	0.0579261924653233	0.142088311909258
MAPKAPK3	chr3:50530305:C:T	LPS	CD8T	-0.0896296294023851	0.05647936374561	0.0573609780247244
MAPKAPK3	chr3:50530305:C:T	LPS	monocyte	0.220249169566146	0.0562427977555055	5.54542011938782e-05
MAPKAPK3	chr3:50530305:C:T	LPS	B	0.0196329410751531	0.0601061382839271	0.373332062087699
MAPKAPK3	chr3:50530305:C:T	LPS	CD4T	-0.235488528324567	0.0621923779067475	5.63072496468919e-05
MAPKAPK3	chr3:50530305:C:T	Tcruzi	NK	-0.0778251516975986	0.0623677862225798	0.104607337919572
MAPKAPK3	chr3:50530305:C:T	Tcruzi	CD8T	-0.149613951268841	0.0569961321434356	0.00428652221803227
MAPKAPK3	chr3:50530305:C:T	Tcruzi	monocyte	0.326466875953997	0.0603856550256802	3.34319664788938e-08
MAPKAPK3	chr3:50530305:C:T	Tcruzi	B	0.0342742905835278	0.0611045509910821	0.28872921903332
MAPKAPK3	chr3:50530305:C:T	Tcruzi	CD4T	-0.191103063757435	0.0603180494014455	0.00090450753617366
MAPKAPK3	chr3:50543036:C:T	NI	NK	0.00297864468239253	0.0599574578075498	0.600228640254168
MAPKAPK3	chr3:50543036:C:T	NI	CD8T	-0.00737118567602856	0.0664719709430811	0.575947578999441
MAPKAPK3	chr3:50543036:C:T	NI	monocyte	0.0256974143000485	0.0795730991823513	0.485225197055171
MAPKAPK3	chr3:50543036:C:T	NI	B	0.0335938984211634	0.0799887411338965	0.475068587669808
MAPKAPK3	chr3:50543036:C:T	NI	CD4T	-0.0397976674461406	0.0935506608669304	0.467366207807055
MAPKAPK3	chr3:50543036:C:T	IAV	NK	0.00497866992572268	0.0561294732884671	0.588460402168478
MAPKAPK3	chr3:50543036:C:T	IAV	CD8T	0.0062431648689902	0.053064067973826	0.584400637594524
MAPKAPK3	chr3:50543036:C:T	IAV	monocyte	0.0225480132743731	0.0668520454741947	0.498466560333631
MAPKAPK3	chr3:50543036:C:T	IAV	B	0.0171821494509466	0.0613703024246209	0.524022697799084
MAPKAPK3	chr3:50543036:C:T	IAV	CD4T	-0.0332176826697186	0.0810532035957361	0.480450728365624
MAPKAPK3	chr3:50543036:C:T	LPS	NK	0.00595552523290708	0.060662532907078	0.582148810901526
MAPKAPK3	chr3:50543036:C:T	LPS	CD8T	-0.00431865623596103	0.0580756953527034	0.58414244892382
MAPKAPK3	chr3:50543036:C:T	LPS	monocyte	0.0458200891367926	0.0908465321792866	0.426734571112479
MAPKAPK3	chr3:50543036:C:T	LPS	B	0.018811760656597	0.0692035441145265	0.522895062919783
MAPKAPK3	chr3:50543036:C:T	LPS	CD4T	-0.0345196175802681	0.0867596957593829	0.48173900442667
MAPKAPK3	chr3:50543036:C:T	Tcruzi	NK	0.00282873458622391	0.0617611358952485	0.599886835585003
MAPKAPK3	chr3:50543036:C:T	Tcruzi	CD8T	-0.0079475400597831	0.0639547193112804	0.571078697701269
MAPKAPK3	chr3:50543036:C:T	Tcruzi	monocyte	0.0367316702894453	0.0831139578757449	0.45949667092116
MAPKAPK3	chr3:50543036:C:T	Tcruzi	B	0.0245997679602174	0.070017848718665	0.499127120995046
MAPKAPK3	chr3:50543036:C:T	Tcruzi	CD4T	-0.0328605049316769	0.0850829002859839	0.488051335567089
MAPKAPK3	chr3:50614320:A:G	NI	NK	-0.0648638308708753	0.0788346643397724	0.196814642617234
MAPKAPK3	chr3:50614320:A:G	NI	CD8T	-0.208178748921922	0.0863155787430822	0.00481558388291725
MAPKAPK3	chr3:50614320:A:G	NI	monocyte	0.165656396319717	0.0935450971948599	0.0322038241110782
MAPKAPK3	chr3:50614320:A:G	NI	B	0.0186562709373774	0.0879134884521271	0.43171175368178
MAPKAPK3	chr3:50614320:A:G	NI	CD4T	-0.29618112763238	0.101257840829216	0.00112647543979416
MAPKAPK3	chr3:50614320:A:G	IAV	NK	-0.0566921505853434	0.0747974500265641	0.214279479135567
MAPKAPK3	chr3:50614320:A:G	IAV	CD8T	-0.124149676482677	0.0731489604753176	0.0355046017884622
MAPKAPK3	chr3:50614320:A:G	IAV	monocyte	0.0988338553258746	0.0794153254424246	0.100982369722935
MAPKAPK3	chr3:50614320:A:G	IAV	B	-0.0626814523246215	0.0789340685102348	0.208374951419342
MAPKAPK3	chr3:50614320:A:G	IAV	CD4T	-0.26392607048672	0.0960403815096792	0.00135371830950481
MAPKAPK3	chr3:50614320:A:G	LPS	NK	-0.0746997644720037	0.0778544037428835	0.161917732407711
MAPKAPK3	chr3:50614320:A:G	LPS	CD8T	-0.126511934936785	0.0740031479160672	0.0406322121103947
MAPKAPK3	chr3:50614320:A:G	LPS	monocyte	0.109597783742389	0.0868062356511108	0.0999336010465725
MAPKAPK3	chr3:50614320:A:G	LPS	B	-0.0301330446342889	0.0832072730121538	0.351947795954958
MAPKAPK3	chr3:50614320:A:G	LPS	CD4T	-0.278884988557594	0.0988964728305513	0.00136785923338512
MAPKAPK3	chr3:50614320:A:G	Tcruzi	NK	-0.100007048219264	0.0836312512467598	0.10788041358851
MAPKAPK3	chr3:50614320:A:G	Tcruzi	CD8T	-0.157742983336483	0.0790180795090177	0.0211483789856451
MAPKAPK3	chr3:50614320:A:G	Tcruzi	monocyte	0.138838688053602	0.0910524631907358	0.0575332710958702
MAPKAPK3	chr3:50614320:A:G	Tcruzi	B	-0.0228768099451388	0.0817799620842954	0.382068600272888
MAPKAPK3	chr3:50614320:A:G	Tcruzi	CD4T	-0.269602236447219	0.0954173189084988	0.00156878645725078
MAPKAPK3	chr3:50639624:C:A	NI	NK	-0.0032761771845718	0.053797022440306	0.604947970488916
MAPKAPK3	chr3:50639624:C:A	NI	CD8T	-0.0269628444468339	0.0678686261605909	0.502768896804114
MAPKAPK3	chr3:50639624:C:A	NI	monocyte	0.010543478292497	0.0703018768080011	0.567842286673928
MAPKAPK3	chr3:50639624:C:A	NI	B	-0.00902304283849577	0.0592547353657249	0.582449873755788
MAPKAPK3	chr3:50639624:C:A	NI	CD4T	-0.0438277643224314	0.0899961181553726	0.459814877325669
MAPKAPK3	chr3:50639624:C:A	IAV	NK	-0.00821992428417284	0.0501888006518106	0.57717481162928
MAPKAPK3	chr3:50639624:C:A	IAV	CD8T	-0.00957912513947797	0.0468634031795933	0.562555051859245
MAPKAPK3	chr3:50639624:C:A	IAV	monocyte	0.00351659562925115	0.0567254796149929	0.618091539526509
MAPKAPK3	chr3:50639624:C:A	IAV	B	-0.00414771457448133	0.0510090780290458	0.602401224196561
MAPKAPK3	chr3:50639624:C:A	IAV	CD4T	-0.0277261823656805	0.0698555368948402	0.502635792621066
MAPKAPK3	chr3:50639624:C:A	LPS	NK	-0.00664816760071217	0.0539010032263319	0.583596680035958
MAPKAPK3	chr3:50639624:C:A	LPS	CD8T	-0.0166541294909904	0.0551890659983622	0.529180928123788
MAPKAPK3	chr3:50639624:C:A	LPS	monocyte	-0.00109645124721761	0.0672959960268531	0.614920051218433
MAPKAPK3	chr3:50639624:C:A	LPS	B	-0.00610995829922299	0.0585642840468121	0.591375297827098
MAPKAPK3	chr3:50639624:C:A	LPS	CD4T	-0.0309580119868629	0.0769321572203103	0.4965595942652
MAPKAPK3	chr3:50639624:C:A	Tcruzi	NK	-0.00445513271582545	0.0554330591221454	0.598308794405536
MAPKAPK3	chr3:50639624:C:A	Tcruzi	CD8T	-0.0233433534325778	0.0634297984071838	0.511251576675377
MAPKAPK3	chr3:50639624:C:A	Tcruzi	monocyte	0.0068334737736259	0.066481649300108	0.60163151211325
MAPKAPK3	chr3:50639624:C:A	Tcruzi	B	0.00100021825130418	0.057132456144499	0.626901121291897
MAPKAPK3	chr3:50639624:C:A	Tcruzi	CD4T	-0.0383958545128657	0.0825747141282366	0.477062060502946
MAPKAPK3	chr3:50685525:A:G	NI	NK	0.0819120133749676	0.082028310356579	0.175878663608315
MAPKAPK3	chr3:50685525:A:G	NI	CD8T	0.108496947566128	0.0909526721371627	0.137328938169129
MAPKAPK3	chr3:50685525:A:G	NI	monocyte	0.0366963304340228	0.0883209746839381	0.360671116837109
MAPKAPK3	chr3:50685525:A:G	NI	B	0.113441646161212	0.0995493662562209	0.138154789596264
MAPKAPK3	chr3:50685525:A:G	NI	CD4T	0.17518716949307	0.128040635497699	0.10062333330325
MAPKAPK3	chr3:50685525:A:G	IAV	NK	0.0611829019691935	0.0718368295941113	0.216950323148947
MAPKAPK3	chr3:50685525:A:G	IAV	CD8T	0.0635299763555089	0.0674655346273489	0.191281044109816
MAPKAPK3	chr3:50685525:A:G	IAV	monocyte	0.0298440364211885	0.0759532881183761	0.375233191471829
MAPKAPK3	chr3:50685525:A:G	IAV	B	0.073537668717117	0.077382687543806	0.188632301997001
MAPKAPK3	chr3:50685525:A:G	IAV	CD4T	0.159121100110563	0.117914760599725	0.10067129404916
MAPKAPK3	chr3:50685525:A:G	LPS	NK	0.0931189784680406	0.0863899032219429	0.152157983656779
MAPKAPK3	chr3:50685525:A:G	LPS	CD8T	0.093738831879822	0.0806073801956979	0.138977777381646
MAPKAPK3	chr3:50685525:A:G	LPS	monocyte	0.0199961747089715	0.0869439448242135	0.42717657664522
MAPKAPK3	chr3:50685525:A:G	LPS	B	0.118082887972161	0.101772371671945	0.130477431243641
MAPKAPK3	chr3:50685525:A:G	LPS	CD4T	0.15834837842366	0.117663384671414	0.105329353664403
MAPKAPK3	chr3:50685525:A:G	Tcruzi	NK	0.0695339680642893	0.0795085824314526	0.210927949136187
MAPKAPK3	chr3:50685525:A:G	Tcruzi	CD8T	0.104270309205373	0.0875462919018982	0.137069124410089
MAPKAPK3	chr3:50685525:A:G	Tcruzi	monocyte	0.0321584652642971	0.0861942063249795	0.380162956137177
MAPKAPK3	chr3:50685525:A:G	Tcruzi	B	0.0954728829755456	0.0888629606932608	0.155997747165802
MAPKAPK3	chr3:50685525:A:G	Tcruzi	CD4T	0.164659198491773	0.12056036658628	0.103352746906545
MAPRE1	chr20:32744985:G:A	NI	NK	0.00629459981291344	0.0411161392002876	0.602052124619075
MAPRE1	chr20:32744985:G:A	NI	CD8T	-0.0103034498367427	0.046698868056508	0.586952455055357
MAPRE1	chr20:32744985:G:A	NI	monocyte	0.0301190028535776	0.0611617651380253	0.456774239924045
MAPRE1	chr20:32744985:G:A	NI	B	-0.00390631166284249	0.0444683436900517	0.626438978361692
MAPRE1	chr20:32744985:G:A	NI	CD4T	-0.00695518495037224	0.0532926606376547	0.602139160627565
MAPRE1	chr20:32744985:G:A	IAV	NK	0.0110546947917275	0.0399845366866975	0.564550696048418
MAPRE1	chr20:32744985:G:A	IAV	CD8T	0.00442295148511763	0.0354004095367252	0.612602143940592
MAPRE1	chr20:32744985:G:A	IAV	monocyte	0.0268271767964794	0.0522288366510147	0.474026589516249
MAPRE1	chr20:32744985:G:A	IAV	B	0.00286222497420114	0.0388292437011718	0.626112474312301
MAPRE1	chr20:32744985:G:A	IAV	CD4T	-0.00729472977035472	0.044920407346422	0.602634905498084
MAPRE1	chr20:32744985:G:A	LPS	NK	0.00990380405222419	0.0424345434501774	0.572819639195664
MAPRE1	chr20:32744985:G:A	LPS	CD8T	0.00369157851033726	0.0389470909553929	0.616632901941518
MAPRE1	chr20:32744985:G:A	LPS	monocyte	0.0232837076809683	0.0564053088018575	0.494554102694524
MAPRE1	chr20:32744985:G:A	LPS	B	-0.00235210676934365	0.0437111643809353	0.632281904333455
MAPRE1	chr20:32744985:G:A	LPS	CD4T	-0.00387395281761752	0.0486031107144758	0.621536738263447
MAPRE1	chr20:32744985:G:A	Tcruzi	NK	0.00654192913398912	0.0426805476005663	0.59974377615814
MAPRE1	chr20:32744985:G:A	Tcruzi	CD8T	-0.00254687352548728	0.0424574497792508	0.631246168154135
MAPRE1	chr20:32744985:G:A	Tcruzi	monocyte	0.042565071977351	0.0702910025731444	0.424245584351599
MAPRE1	chr20:32744985:G:A	Tcruzi	B	-0.00423525793332173	0.0428126800696435	0.622414700726786
MAPRE1	chr20:32744985:G:A	Tcruzi	CD4T	-0.0118869905345833	0.0521056200273575	0.581321416484503
MAPRE1	chr20:32778100:A:T	NI	NK	-0.0388262866355307	0.0916322860255811	0.416874646934994
MAPRE1	chr20:32778100:A:T	NI	CD8T	-0.112453859779392	0.147262431202303	0.284459314503655
MAPRE1	chr20:32778100:A:T	NI	monocyte	0.0113970997526098	0.110714859192103	0.538057922503871
MAPRE1	chr20:32778100:A:T	NI	B	-0.0233181602500757	0.0959361779447823	0.480449506479132
MAPRE1	chr20:32778100:A:T	NI	CD4T	-0.145530697700913	0.183095208329295	0.268685427462477
MAPRE1	chr20:32778100:A:T	IAV	NK	-0.0126407293428582	0.0830512308906022	0.497005921829111
MAPRE1	chr20:32778100:A:T	IAV	CD8T	-0.0480085816145465	0.0857469528710203	0.366662645529934
MAPRE1	chr20:32778100:A:T	IAV	monocyte	0.0286987591175721	0.100876864532207	0.490779389448344
MAPRE1	chr20:32778100:A:T	IAV	B	-0.00797329028765663	0.0837827815401445	0.524748553671564
MAPRE1	chr20:32778100:A:T	IAV	CD4T	-0.0760240347362817	0.11607920909174	0.337211394339204
MAPRE1	chr20:32778100:A:T	LPS	NK	-0.0310135934116876	0.0896315472034722	0.43869277878581
MAPRE1	chr20:32778100:A:T	LPS	CD8T	-0.0724255578414503	0.106308973221111	0.320863347977914
MAPRE1	chr20:32778100:A:T	LPS	monocyte	0.0336432168926596	0.117535518301024	0.482469633873712
MAPRE1	chr20:32778100:A:T	LPS	B	-0.00728287527966426	0.0952227064797262	0.52681312879574
MAPRE1	chr20:32778100:A:T	LPS	CD4T	-0.107612637008369	0.144808560190864	0.300346146675842
MAPRE1	chr20:32778100:A:T	Tcruzi	NK	-0.0373228039664854	0.0936158004291862	0.423652430949444
MAPRE1	chr20:32778100:A:T	Tcruzi	CD8T	-0.0993870480882797	0.132595283904831	0.29281176770152
MAPRE1	chr20:32778100:A:T	Tcruzi	monocyte	0.0271595847243734	0.111574780852016	0.502497023740007
MAPRE1	chr20:32778100:A:T	Tcruzi	B	-0.0218599966238996	0.0910428085160867	0.480791711216864
MAPRE1	chr20:32778100:A:T	Tcruzi	CD4T	-0.126365180287699	0.161810662621369	0.282941959515536
MAPRE1	chr20:32813151:C:G	NI	NK	0.0230383899056258	0.0603495416124323	0.482412438671553
MAPRE1	chr20:32813151:C:G	NI	CD8T	0.0290173425979401	0.0681929582999959	0.46790671679704
MAPRE1	chr20:32813151:C:G	NI	monocyte	0.0538379482477821	0.0909706642890363	0.383219682640656
MAPRE1	chr20:32813151:C:G	NI	B	0.0199814322927148	0.0644136638694682	0.50488271799315
MAPRE1	chr20:32813151:C:G	NI	CD4T	0.0394128988287125	0.0846006912415483	0.447558284841797
MAPRE1	chr20:32813151:C:G	IAV	NK	0.0225325514116585	0.056349340816361	0.475898112200976
MAPRE1	chr20:32813151:C:G	IAV	CD8T	0.0231048115837273	0.0534186086244047	0.464421221397089
MAPRE1	chr20:32813151:C:G	IAV	monocyte	0.0492065194346649	0.0807582687160615	0.39235540147482
MAPRE1	chr20:32813151:C:G	IAV	B	0.0216311114005934	0.0576899957115999	0.484089774379988
MAPRE1	chr20:32813151:C:G	IAV	CD4T	0.0340297645856427	0.071470305026737	0.451471717270425
MAPRE1	chr20:32813151:C:G	LPS	NK	0.0275698583205837	0.062526259386809	0.457201472126324
MAPRE1	chr20:32813151:C:G	LPS	CD8T	0.0336625512598708	0.0645074013168355	0.428437647905714
MAPRE1	chr20:32813151:C:G	LPS	monocyte	0.0488183805666235	0.0869745627749735	0.403542668673386
MAPRE1	chr20:32813151:C:G	LPS	B	0.0273767600342188	0.0666024588260668	0.467813675722221
MAPRE1	chr20:32813151:C:G	LPS	CD4T	0.0348322033938441	0.0774840677943193	0.455488118695662
MAPRE1	chr20:32813151:C:G	Tcruzi	NK	0.0181466214785946	0.060526547209375	0.505833518494509
MAPRE1	chr20:32813151:C:G	Tcruzi	CD8T	0.0246037594257114	0.064475215701933	0.480188908909293
MAPRE1	chr20:32813151:C:G	Tcruzi	monocyte	0.0552733826891653	0.0906314630477551	0.391535389344945
MAPRE1	chr20:32813151:C:G	Tcruzi	B	0.0214386340670462	0.062181998383154	0.49254204958768
MAPRE1	chr20:32813151:C:G	Tcruzi	CD4T	0.0386723168213515	0.0808591983314554	0.449535341057513
MAPRE1	chr20:32891762:A:G	NI	NK	0.0830532461295528	0.0448517987710614	0.0225217159722499
MAPRE1	chr20:32891762:A:G	NI	CD8T	0.0819197094602732	0.042091314723091	0.0268513565093299
MAPRE1	chr20:32891762:A:G	NI	monocyte	0.00144248943446217	0.0464125066705446	0.482933475362457
MAPRE1	chr20:32891762:A:G	NI	B	0.0251951521136543	0.0433807669538216	0.276911584353266
MAPRE1	chr20:32891762:A:G	NI	CD4T	0.126898385894564	0.0496447339170326	0.0057373703513262
MAPRE1	chr20:32891762:A:G	IAV	NK	0.0430191831904145	0.0378065321307998	0.121402930158935
MAPRE1	chr20:32891762:A:G	IAV	CD8T	0.0575286459980771	0.0376055575641911	0.055615987974283
MAPRE1	chr20:32891762:A:G	IAV	monocyte	0.0109010446461215	0.042783901538773	0.403213278643045
MAPRE1	chr20:32891762:A:G	IAV	B	-0.000522956920685997	0.0408279066680006	0.488369818619323
MAPRE1	chr20:32891762:A:G	IAV	CD4T	0.0791502180121884	0.0393139056467468	0.0239452652972458
MAPRE1	chr20:32891762:A:G	LPS	NK	0.0731969107708014	0.0429147117070065	0.0358328959233014
MAPRE1	chr20:32891762:A:G	LPS	CD8T	0.0701392295108267	0.038449243931485	0.0322064650429036
MAPRE1	chr20:32891762:A:G	LPS	monocyte	-0.045207369702088	0.0514521273496273	0.192364191998965
MAPRE1	chr20:32891762:A:G	LPS	B	-0.00478809973069908	0.0439106005211934	0.477356595153187
MAPRE1	chr20:32891762:A:G	LPS	CD4T	0.134867782296913	0.0503540602750441	0.0042689887207565
MAPRE1	chr20:32891762:A:G	Tcruzi	NK	0.0825188283102038	0.0460384302487746	0.0272206501958205
MAPRE1	chr20:32891762:A:G	Tcruzi	CD8T	0.0944437528293308	0.0424024054804761	0.0112192144874846
MAPRE1	chr20:32891762:A:G	Tcruzi	monocyte	0.0194604550896302	0.0455858052022264	0.338351364909752
MAPRE1	chr20:32891762:A:G	Tcruzi	B	-0.00495685691331565	0.0436765533336279	0.477289338361718
MAPRE1	chr20:32891762:A:G	Tcruzi	CD4T	0.109704154129947	0.0459631295205191	0.00934466084918439
MAPRE1	chr20:32893132:C:T	NI	NK	0.0486990249093301	0.0635738620404709	0.21533461673967
MAPRE1	chr20:32893132:C:T	NI	CD8T	0.142720886001549	0.067133700189331	0.0125165047912265
MAPRE1	chr20:32893132:C:T	NI	monocyte	-0.14766232640847	0.0762801467576846	0.0219298693035216
MAPRE1	chr20:32893132:C:T	NI	B	0.0930476401177913	0.0694143397177184	0.0835017185932525
MAPRE1	chr20:32893132:C:T	NI	CD4T	0.196234335590653	0.0739302872390017	0.0030826137184686
MAPRE1	chr20:32893132:C:T	IAV	NK	0.0127894434855925	0.0599555428039102	0.400348705758566
MAPRE1	chr20:32893132:C:T	IAV	CD8T	0.0699600356691467	0.057440714988109	0.103665044383292
MAPRE1	chr20:32893132:C:T	IAV	monocyte	-0.11633228332617	0.0679483239106431	0.0378373652221172
MAPRE1	chr20:32893132:C:T	IAV	B	0.0603146740467202	0.0634217627552511	0.164171786706297
MAPRE1	chr20:32893132:C:T	IAV	CD4T	0.172883451235698	0.0637915832780009	0.00217513860058565
MAPRE1	chr20:32893132:C:T	LPS	NK	0.0541319763215976	0.0635365997165043	0.191049342764318
MAPRE1	chr20:32893132:C:T	LPS	CD8T	0.084740682481177	0.0587744973061131	0.0710242102667927
MAPRE1	chr20:32893132:C:T	LPS	monocyte	-0.198914515801588	0.0828885985104124	0.00475103665491372
MAPRE1	chr20:32893132:C:T	LPS	B	0.0835395466827398	0.0671462695513882	0.101343512799735
MAPRE1	chr20:32893132:C:T	LPS	CD4T	0.194809232644638	0.0701144008763005	0.00174335569284646
MAPRE1	chr20:32893132:C:T	Tcruzi	NK	0.0429431926037462	0.0664349725554284	0.25078539480041
MAPRE1	chr20:32893132:C:T	Tcruzi	CD8T	0.0844136632938661	0.0626648071264238	0.0876681271968624
MAPRE1	chr20:32893132:C:T	Tcruzi	monocyte	-0.141394019161665	0.0727319865648204	0.0221895284578921
MAPRE1	chr20:32893132:C:T	Tcruzi	B	0.0465223342048016	0.0655684698091824	0.231417810432869
MAPRE1	chr20:32893132:C:T	Tcruzi	CD4T	0.210734557933857	0.0738934216150045	0.00115480613994435
MAPRE1	chr20:32921267:C:T	NI	NK	-0.00191087396787986	0.0463232217857242	0.632850179298365
MAPRE1	chr20:32921267:C:T	NI	CD8T	-0.0165327938804315	0.0561486143708395	0.5590101176612
MAPRE1	chr20:32921267:C:T	NI	monocyte	0.0173590884131557	0.0654279606004681	0.542195163827615
MAPRE1	chr20:32921267:C:T	NI	B	-0.00124789782662723	0.0506311021828487	0.640511866691859
MAPRE1	chr20:32921267:C:T	NI	CD4T	-0.0236277641736002	0.0701381256794287	0.534714031909125
MAPRE1	chr20:32921267:C:T	IAV	NK	-0.00204967662560962	0.0428947206404755	0.63123633017674
MAPRE1	chr20:32921267:C:T	IAV	CD8T	-0.00461353652555455	0.039972403842095	0.610620016578555
MAPRE1	chr20:32921267:C:T	IAV	monocyte	0.010748817075286	0.0524600765581745	0.588110031409104
MAPRE1	chr20:32921267:C:T	IAV	B	0.00566821478013604	0.0454457082186443	0.618957648416388
MAPRE1	chr20:32921267:C:T	IAV	CD4T	-0.0132204163350155	0.0555328579199928	0.575680483503737
MAPRE1	chr20:32921267:C:T	LPS	NK	-0.00543579210238988	0.0468397170078827	0.607154887227767
MAPRE1	chr20:32921267:C:T	LPS	CD8T	-0.00951332435377056	0.0463238617768718	0.580141073200222
MAPRE1	chr20:32921267:C:T	LPS	monocyte	0.00782322556618852	0.061483213038105	0.596584664679137
MAPRE1	chr20:32921267:C:T	LPS	B	0.00070898011778289	0.0503650183473103	0.645475150868771
MAPRE1	chr20:32921267:C:T	LPS	CD4T	-0.0177809087218281	0.0627654797135805	0.556852710083534
MAPRE1	chr20:32921267:C:T	Tcruzi	NK	-0.0049230154004481	0.0479665791934935	0.61468964103623
MAPRE1	chr20:32921267:C:T	Tcruzi	CD8T	-0.0135223845357555	0.0525672082387116	0.568680294758061
MAPRE1	chr20:32921267:C:T	Tcruzi	monocyte	0.0179745944567142	0.0632597881032318	0.5579219751818
MAPRE1	chr20:32921267:C:T	Tcruzi	B	-0.00153740815729572	0.048103161872957	0.637017426958843
MAPRE1	chr20:32921267:C:T	Tcruzi	CD4T	-0.0171931248021264	0.0630715427763938	0.563794454370235
MAPRE1	chr20:32921882:G:A	NI	NK	0.0314284881008564	0.0391416704909681	0.330645804026786
MAPRE1	chr20:32921882:G:A	NI	CD8T	0.0280310544595869	0.0370288944930683	0.351787528909184
MAPRE1	chr20:32921882:G:A	NI	monocyte	0.0218849435652714	0.0405725777805472	0.404992864334169
MAPRE1	chr20:32921882:G:A	NI	B	-0.00222304505862391	0.0332192070490679	0.606828033315142
MAPRE1	chr20:32921882:G:A	NI	CD4T	0.0338902183239811	0.0438505268016168	0.342127633101046
MAPRE1	chr20:32921882:G:A	IAV	NK	0.0237796908061615	0.0329461856399708	0.3596239441841
MAPRE1	chr20:32921882:G:A	IAV	CD8T	0.0197137727394967	0.0297074763741833	0.376569489829241
MAPRE1	chr20:32921882:G:A	IAV	monocyte	0.0161764509583088	0.034243147470061	0.44844471279198
MAPRE1	chr20:32921882:G:A	IAV	B	-0.0111868124381091	0.0327591145606199	0.518810117752095
MAPRE1	chr20:32921882:G:A	IAV	CD4T	0.0207951365264296	0.0337642733517492	0.398518649917798
MAPRE1	chr20:32921882:G:A	LPS	NK	0.0269362020862691	0.0363524949704086	0.349407719967159
MAPRE1	chr20:32921882:G:A	LPS	CD8T	0.0209845450083233	0.0315841227575549	0.375034649513836
MAPRE1	chr20:32921882:G:A	LPS	monocyte	0.0176122844304613	0.0391622138648335	0.447136563521203
MAPRE1	chr20:32921882:G:A	LPS	B	-0.0208811685143351	0.0415199734798065	0.456432081631944
MAPRE1	chr20:32921882:G:A	LPS	CD4T	0.0344135898740593	0.0423832921457057	0.333165765731385
MAPRE1	chr20:32921882:G:A	Tcruzi	NK	0.0316806587522981	0.0399640379275622	0.33219806011024
MAPRE1	chr20:32921882:G:A	Tcruzi	CD8T	0.0346001437945689	0.0401602674850748	0.314507229841622
MAPRE1	chr20:32921882:G:A	Tcruzi	monocyte	0.0154844730650466	0.0371553937369771	0.461386335142212
MAPRE1	chr20:32921882:G:A	Tcruzi	B	-0.00748241314361678	0.0332109314782645	0.556379393362821
MAPRE1	chr20:32921882:G:A	Tcruzi	CD4T	0.033404773519371	0.0421505209946183	0.340996090466309
MAPRE1	chr20:32935098:C:T	NI	NK	0.00833762089681918	0.0392194612407527	0.613806723388042
MAPRE1	chr20:32935098:C:T	NI	CD8T	0.00743656007018458	0.0434108492189512	0.626261606008529
MAPRE1	chr20:32935098:C:T	NI	monocyte	0.00671711597777887	0.0513220767850443	0.605851833272935
MAPRE1	chr20:32935098:C:T	NI	B	0.00284501004104114	0.0415116190021629	0.65514272475871
MAPRE1	chr20:32935098:C:T	NI	CD4T	0.00522329761289388	0.0523859267125726	0.635194473160024
MAPRE1	chr20:32935098:C:T	IAV	NK	0.00460173135001064	0.0349836641309367	0.63643037072255
MAPRE1	chr20:32935098:C:T	IAV	CD8T	0.00300507792001222	0.0323348021638343	0.646940789736276
MAPRE1	chr20:32935098:C:T	IAV	monocyte	0.00574537656008515	0.0416489234351196	0.634765887150695
MAPRE1	chr20:32935098:C:T	IAV	B	0.000317116166753706	0.0358889222285258	0.670893712376277
MAPRE1	chr20:32935098:C:T	IAV	CD4T	0.00198577163190238	0.0432579535101904	0.6608430363561
MAPRE1	chr20:32935098:C:T	LPS	NK	0.00446851823520985	0.0381737107443967	0.634863324670778
MAPRE1	chr20:32935098:C:T	LPS	CD8T	0.00579732182537295	0.0374794666051518	0.625169831357092
MAPRE1	chr20:32935098:C:T	LPS	monocyte	0.00469300212071505	0.0500090939835872	0.631003424500183
MAPRE1	chr20:32935098:C:T	LPS	B	0.00177069505702557	0.0412372581271176	0.656644708933713
MAPRE1	chr20:32935098:C:T	LPS	CD4T	-0.00121711318822445	0.048379250383146	0.667195304742727
MAPRE1	chr20:32935098:C:T	Tcruzi	NK	0.011645365871609	0.0424037686670796	0.592391109570693
MAPRE1	chr20:32935098:C:T	Tcruzi	CD8T	0.0086864956558755	0.0423742867963579	0.614138442942142
MAPRE1	chr20:32935098:C:T	Tcruzi	monocyte	0.00657018096925074	0.0481968874592651	0.627734632747886
MAPRE1	chr20:32935098:C:T	Tcruzi	B	0.00337575988753548	0.0395891005774499	0.647985004115224
MAPRE1	chr20:32935098:C:T	Tcruzi	CD4T	0.00228942774497855	0.0487173423165375	0.657701701374378
MAPRE1	chr20:32935742:G:A	NI	NK	-0.00288131344863577	0.0393096318775784	0.652795510772515
MAPRE1	chr20:32935742:G:A	NI	CD8T	-0.00390499376551823	0.0436068879309085	0.648532763919985
MAPRE1	chr20:32935742:G:A	NI	monocyte	-0.00761624839564769	0.0524052636956225	0.599831324227159
MAPRE1	chr20:32935742:G:A	NI	B	-0.000523400967739627	0.0421719763458819	0.670696449191099
MAPRE1	chr20:32935742:G:A	NI	CD4T	-0.00732562172785957	0.0538214826820081	0.62435363126305
MAPRE1	chr20:32935742:G:A	IAV	NK	-0.00291545045741923	0.0362765930013211	0.650953679594592
MAPRE1	chr20:32935742:G:A	IAV	CD8T	-0.000250906278035118	0.0333781484630442	0.669979863351078
MAPRE1	chr20:32935742:G:A	IAV	monocyte	-0.004359293926794	0.0421570470933782	0.64265830826788
MAPRE1	chr20:32935742:G:A	IAV	B	0.00186686233150954	0.0367798393787548	0.662319436800462
MAPRE1	chr20:32935742:G:A	IAV	CD4T	-0.00390317868139458	0.0443356675802978	0.649170693759945
MAPRE1	chr20:32935742:G:A	LPS	NK	-0.00147301535726022	0.0394274275891156	0.65699031128824
MAPRE1	chr20:32935742:G:A	LPS	CD8T	0.00160437981820738	0.0380047403819926	0.658318438545599
MAPRE1	chr20:32935742:G:A	LPS	monocyte	-0.00705036471422984	0.0514826228321116	0.618255099401104
MAPRE1	chr20:32935742:G:A	LPS	B	0.0032041691970815	0.0422801954448739	0.647250682304234
MAPRE1	chr20:32935742:G:A	LPS	CD4T	0.00332553678251169	0.049492142880043	0.651081883813128
MAPRE1	chr20:32935742:G:A	Tcruzi	NK	-0.0052513232742072	0.0412319552334522	0.636367695709903
MAPRE1	chr20:32935742:G:A	Tcruzi	CD8T	-0.00339637449576477	0.0419407915998004	0.648787819146389
MAPRE1	chr20:32935742:G:A	Tcruzi	monocyte	-0.00429597041482038	0.0488257971300162	0.640480563184249
MAPRE1	chr20:32935742:G:A	Tcruzi	B	0.00419820223731233	0.0412270772475694	0.647024227511111
MAPRE1	chr20:32935742:G:A	Tcruzi	CD4T	-0.0051284085015325	0.050042034109597	0.643295716047837
MAPRE1	chr20:32942894:C:T	NI	NK	-0.0260121337574167	0.0469490317574273	0.471434664858401
MAPRE1	chr20:32942894:C:T	NI	CD8T	-0.0119706303197636	0.0382727563544849	0.555545202912481
MAPRE1	chr20:32942894:C:T	NI	monocyte	-0.0177192583533229	0.0478770665154485	0.514163891948063
MAPRE1	chr20:32942894:C:T	NI	B	-0.00592778607778191	0.0377931664786549	0.606599174331298
MAPRE1	chr20:32942894:C:T	NI	CD4T	-0.0201862480991596	0.0477296936679752	0.515523134293187
MAPRE1	chr20:32942894:C:T	IAV	NK	-0.0105875255110887	0.0330896280723746	0.553470699771388
MAPRE1	chr20:32942894:C:T	IAV	CD8T	-4.84322610642647e-05	0.0324256572547583	0.635956839177077
MAPRE1	chr20:32942894:C:T	IAV	monocyte	-0.0126522386255471	0.0399118497346214	0.561452803453646
MAPRE1	chr20:32942894:C:T	IAV	B	-0.00309507156541164	0.0334092588409258	0.623317849725456
MAPRE1	chr20:32942894:C:T	IAV	CD4T	-0.0100822107905932	0.0374516784076348	0.570214088130562
MAPRE1	chr20:32942894:C:T	LPS	NK	-0.018234166794601	0.0395526122793115	0.504162354600548
MAPRE1	chr20:32942894:C:T	LPS	CD8T	-0.010135800183403	0.0337118959524062	0.553053597835642
MAPRE1	chr20:32942894:C:T	LPS	monocyte	0.00146606849282321	0.0465628082245151	0.640279985025281
MAPRE1	chr20:32942894:C:T	LPS	B	-0.0099451102586871	0.0381981872533171	0.572586726690115
MAPRE1	chr20:32942894:C:T	LPS	CD4T	-0.0195747974157626	0.0445538513739365	0.5153094418803
MAPRE1	chr20:32942894:C:T	Tcruzi	NK	-0.0271487967793229	0.0487844801331776	0.467434844522157
MAPRE1	chr20:32942894:C:T	Tcruzi	CD8T	-0.0157696557094472	0.0383233903105294	0.524927100965777
MAPRE1	chr20:32942894:C:T	Tcruzi	monocyte	-0.0134140182601644	0.0437235803933185	0.557929897989164
MAPRE1	chr20:32942894:C:T	Tcruzi	B	-0.0036820081933379	0.0361649114237245	0.617950525708925
MAPRE1	chr20:32942894:C:T	Tcruzi	CD4T	-0.020749686711005	0.0457842732428129	0.513583495749031
MAPRE2	chr18:34957387:C:G	NI	NK	-0.0115185463937149	0.0437933151745852	0.514549025794829
MAPRE2	chr18:34957387:C:G	NI	CD8T	-0.0297854157249757	0.051623878401663	0.415880955184819
MAPRE2	chr18:34957387:C:G	NI	monocyte	-0.0149773244643365	0.0579370135511437	0.500964122039058
MAPRE2	chr18:34957387:C:G	NI	B	-0.0501572933627035	0.0669139622314013	0.344893784604339
MAPRE2	chr18:34957387:C:G	NI	CD4T	-0.0334418199394091	0.0603070525470179	0.416228532207307
MAPRE2	chr18:34957387:C:G	IAV	NK	-0.0175275975228523	0.0418184028945593	0.467467057410401
MAPRE2	chr18:34957387:C:G	IAV	CD8T	-0.0197648396557367	0.0399346361361929	0.44097739696379
MAPRE2	chr18:34957387:C:G	IAV	monocyte	-0.0126487955665752	0.0495222869882119	0.521403707474331
MAPRE2	chr18:34957387:C:G	IAV	B	-0.0361505248355219	0.0523601215812496	0.369144870036934
MAPRE2	chr18:34957387:C:G	IAV	CD4T	-0.035418797432879	0.0531955209297462	0.387321425890934
MAPRE2	chr18:34957387:C:G	LPS	NK	-0.0205690703512836	0.0458087033259021	0.452624570839376
MAPRE2	chr18:34957387:C:G	LPS	CD8T	-0.0202648887154457	0.0428964423603005	0.443585603763245
MAPRE2	chr18:34957387:C:G	LPS	monocyte	-0.0276113351858174	0.0633090691755964	0.451598436084975
MAPRE2	chr18:34957387:C:G	LPS	B	-0.0538222447033247	0.0697971848432217	0.329659518089144
MAPRE2	chr18:34957387:C:G	LPS	CD4T	-0.030588690000225	0.0540528739914419	0.416153143440848
MAPRE2	chr18:34957387:C:G	Tcruzi	NK	-0.00883129780012454	0.0455177115945339	0.53236768202522
MAPRE2	chr18:34957387:C:G	Tcruzi	CD8T	-0.0247714042474339	0.0481082172311639	0.434422051737236
MAPRE2	chr18:34957387:C:G	Tcruzi	monocyte	-0.0189172938897583	0.0575790898721189	0.495619099176641
MAPRE2	chr18:34957387:C:G	Tcruzi	B	-0.0465756471524936	0.0627154522541038	0.3463341692424
MAPRE2	chr18:34957387:C:G	Tcruzi	CD4T	-0.0302369743709925	0.056098995106747	0.427321212491107
MAPRE2	chr18:34960802:A:T	NI	NK	-0.0002390686952708	0.0309307871899914	0.594771394873805
MAPRE2	chr18:34960802:A:T	NI	CD8T	0.00252903075502318	0.0311674832150137	0.567722394066477
MAPRE2	chr18:34960802:A:T	NI	monocyte	0.0369157281498314	0.0419110030293218	0.285763527891228
MAPRE2	chr18:34960802:A:T	NI	B	0.00203778137831552	0.033935692519347	0.567661043049783
MAPRE2	chr18:34960802:A:T	NI	CD4T	0.000213031948271173	0.0355200858484158	0.593753195483504
MAPRE2	chr18:34960802:A:T	IAV	NK	-0.000125313666809411	0.0284785327108254	0.592768309386576
MAPRE2	chr18:34960802:A:T	IAV	CD8T	-0.0028556719102143	0.0279551632607899	0.572409795188868
MAPRE2	chr18:34960802:A:T	IAV	monocyte	0.0545386375896413	0.048333078402863	0.231084924894264
MAPRE2	chr18:34960802:A:T	IAV	B	0.0198416234579063	0.0338510483509236	0.393097881778204
MAPRE2	chr18:34960802:A:T	IAV	CD4T	-0.00427313174765406	0.0282901945328109	0.550053428691158
MAPRE2	chr18:34960802:A:T	LPS	NK	0.00801892505846615	0.0312520640638465	0.505963833541174
MAPRE2	chr18:34960802:A:T	LPS	CD8T	0.00489737830286102	0.0285126316993364	0.535137127645233
MAPRE2	chr18:34960802:A:T	LPS	monocyte	0.10186649159339	0.0706458528047103	0.120619403714731
MAPRE2	chr18:34960802:A:T	LPS	B	0.00730787706571382	0.0334344160686562	0.513523884783665
MAPRE2	chr18:34960802:A:T	LPS	CD4T	-0.0112232684857846	0.0319491207298332	0.481212002004145
MAPRE2	chr18:34960802:A:T	Tcruzi	NK	-0.000965838185383682	0.0326979206116922	0.595652841490607
MAPRE2	chr18:34960802:A:T	Tcruzi	CD8T	0.0154559641948452	0.0336514088024015	0.441110472396129
MAPRE2	chr18:34960802:A:T	Tcruzi	monocyte	0.071160412248346	0.0587346344052373	0.209408337126935
MAPRE2	chr18:34960802:A:T	Tcruzi	B	0.00527712148718861	0.0326585349052327	0.532148353040676
MAPRE2	chr18:34960802:A:T	Tcruzi	CD4T	0.000244416072246717	0.0337310483895486	0.594419866278025
MAPRE2	chr18:35009300:C:G	NI	NK	0.0269513231038636	0.0401980381149137	0.269923972286781
MAPRE2	chr18:35009300:C:G	NI	CD8T	0.0462295603348896	0.0429270437753244	0.164146066614795
MAPRE2	chr18:35009300:C:G	NI	monocyte	-0.0243268223831402	0.0509125161645756	0.356833159429774
MAPRE2	chr18:35009300:C:G	NI	B	0.068058757788923	0.0524162326628476	0.111801915820248
MAPRE2	chr18:35009300:C:G	NI	CD4T	0.0944766337110628	0.0592474336233298	0.0753887620442655
MAPRE2	chr18:35009300:C:G	IAV	NK	0.0348738093703391	0.0383112144487599	0.20158888929364
MAPRE2	chr18:35009300:C:G	IAV	CD8T	0.0388801261534592	0.0372092968612352	0.163481497689303
MAPRE2	chr18:35009300:C:G	IAV	monocyte	-0.0222282825931057	0.0465381516790525	0.361313735699438
MAPRE2	chr18:35009300:C:G	IAV	B	0.0499450071009024	0.043390263907689	0.140766604931688
MAPRE2	chr18:35009300:C:G	IAV	CD4T	0.0663525236544558	0.0440213502415149	0.092742876524046
MAPRE2	chr18:35009300:C:G	LPS	NK	0.0350682133430113	0.0409571734857302	0.215405556849226
MAPRE2	chr18:35009300:C:G	LPS	CD8T	0.0398419043054661	0.0383596854952299	0.169699501438485
MAPRE2	chr18:35009300:C:G	LPS	monocyte	-0.0183397143747583	0.0530679109074681	0.406285697774818
MAPRE2	chr18:35009300:C:G	LPS	B	0.0601772627096758	0.0491258997644769	0.126837660562288
MAPRE2	chr18:35009300:C:G	LPS	CD4T	0.0783917364303081	0.0496127502151604	0.0837080295805987
MAPRE2	chr18:35009300:C:G	Tcruzi	NK	0.0230357441241086	0.041739304367954	0.304075270253625
MAPRE2	chr18:35009300:C:G	Tcruzi	CD8T	0.0499083651020318	0.0425645573024889	0.142501381225186
MAPRE2	chr18:35009300:C:G	Tcruzi	monocyte	-0.0202764271698342	0.0508634525289686	0.388688665183189
MAPRE2	chr18:35009300:C:G	Tcruzi	B	0.0771060176308881	0.0560824798684196	0.0922867514103048
MAPRE2	chr18:35009300:C:G	Tcruzi	CD4T	0.0774673932760372	0.0518221565499471	0.0922763730756084
MAPRE2	chr18:35026701:C:A	NI	NK	0.102029555844595	0.0652129833119473	0.060969531644714
MAPRE2	chr18:35026701:C:A	NI	CD8T	0.10764388295264	0.0677840534503999	0.0584308337819751
MAPRE2	chr18:35026701:C:A	NI	monocyte	0.136113646089048	0.0779419812393257	0.0392526424453256
MAPRE2	chr18:35026701:C:A	NI	B	0.066387573481354	0.0642729150466252	0.155641033455147
MAPRE2	chr18:35026701:C:A	NI	CD4T	0.0435065871690659	0.0636176646759985	0.254702993079448
MAPRE2	chr18:35026701:C:A	IAV	NK	0.0996613204072546	0.0622147773887563	0.0555396586279332
MAPRE2	chr18:35026701:C:A	IAV	CD8T	0.0779506711480888	0.0563254819802471	0.0796680781626607
MAPRE2	chr18:35026701:C:A	IAV	monocyte	0.0611656611559644	0.0618224244473408	0.166808050098587
MAPRE2	chr18:35026701:C:A	IAV	B	0.0225873256034639	0.0548982030294222	0.334849181765072
MAPRE2	chr18:35026701:C:A	IAV	CD4T	0.0484582411878624	0.0511466304308274	0.184003300438438
MAPRE2	chr18:35026701:C:A	LPS	NK	0.115585739433891	0.0701784542764249	0.0498846852596154
MAPRE2	chr18:35026701:C:A	LPS	CD8T	0.0692583026197663	0.0537749360409936	0.104539774031836
MAPRE2	chr18:35026701:C:A	LPS	monocyte	0.0273831512632378	0.0724250146457894	0.34316921152551
MAPRE2	chr18:35026701:C:A	LPS	B	0.0580885839921036	0.0618000586295909	0.179743404694157
MAPRE2	chr18:35026701:C:A	LPS	CD4T	0.0212382797966482	0.0568210974130679	0.355212450290568
MAPRE2	chr18:35026701:C:A	Tcruzi	NK	0.11444299929185	0.071474464488434	0.0545505229835903
MAPRE2	chr18:35026701:C:A	Tcruzi	CD8T	0.0716308061926145	0.0576751467884325	0.114253186522661
MAPRE2	chr18:35026701:C:A	Tcruzi	monocyte	0.0942504311941987	0.0714281481245241	0.0991502311752428
MAPRE2	chr18:35026701:C:A	Tcruzi	B	0.0416572415226023	0.0587940049009558	0.243420343807989
MAPRE2	chr18:35026701:C:A	Tcruzi	CD4T	0.0282380038273815	0.0612560098856229	0.322671381761761
MAPRE2	chr18:35069226:A:G	NI	NK	0.141409610690486	0.0594604201999612	0.00763299881956214
MAPRE2	chr18:35069226:A:G	NI	CD8T	0.183229133302031	0.0591150478934993	0.00119406309661175
MAPRE2	chr18:35069226:A:G	NI	monocyte	0.0168194568203559	0.0668150254918828	0.396492299499514
MAPRE2	chr18:35069226:A:G	NI	B	0.162102535765446	0.068863668953868	0.00529995885243421
MAPRE2	chr18:35069226:A:G	NI	CD4T	0.266814321301047	0.0724690189287574	2.38834817976594e-05
MAPRE2	chr18:35069226:A:G	IAV	NK	0.140131681963033	0.0556541461585467	0.00372817985222567
MAPRE2	chr18:35069226:A:G	IAV	CD8T	0.136405022191848	0.0538288733985708	0.00390979301921647
MAPRE2	chr18:35069226:A:G	IAV	monocyte	-0.0147400638401157	0.0654192620340397	0.418780294778574
MAPRE2	chr18:35069226:A:G	IAV	B	0.0893990008294595	0.0575843241276854	0.0579592766311937
MAPRE2	chr18:35069226:A:G	IAV	CD4T	0.170832188371591	0.0522999787087246	0.00065350637936233
MAPRE2	chr18:35069226:A:G	LPS	NK	0.15188247674074	0.0601843420876856	0.00415798752791803
MAPRE2	chr18:35069226:A:G	LPS	CD8T	0.178689548037578	0.0570541756127909	0.000358334847640423
MAPRE2	chr18:35069226:A:G	LPS	monocyte	-0.0586665918950648	0.080205747570693	0.236056653646706
MAPRE2	chr18:35069226:A:G	LPS	B	0.133264361409223	0.0643507668015893	0.0163768081922761
MAPRE2	chr18:35069226:A:G	LPS	CD4T	0.205611423870204	0.0570589281756125	0.000135459795113629
MAPRE2	chr18:35069226:A:G	Tcruzi	NK	0.176180766903038	0.0665143006680982	0.00168190363277222
MAPRE2	chr18:35069226:A:G	Tcruzi	CD8T	0.186617086443396	0.0588056956939226	0.000683497563279263
MAPRE2	chr18:35069226:A:G	Tcruzi	monocyte	-0.00526481188227866	0.0717180541183983	0.478478093984861
MAPRE2	chr18:35069226:A:G	Tcruzi	B	0.133334241666685	0.0632134500533228	0.0138643323971324
MAPRE2	chr18:35069226:A:G	Tcruzi	CD4T	0.241736760937127	0.0666889265383456	5.18160909430772e-05
MAPRE2	chr18:35097017:G:A	NI	NK	0.0325547218843153	0.0566750165550609	0.526876825974788
MAPRE2	chr18:35097017:G:A	NI	CD8T	-0.000150489374067703	0.0480843528123707	0.70575555549248
MAPRE2	chr18:35097017:G:A	NI	monocyte	0.0147164303099427	0.0476597814152923	0.610211562829301
MAPRE2	chr18:35097017:G:A	NI	B	0.0893221620653052	0.0908506138808193	0.418847084697679
MAPRE2	chr18:35097017:G:A	NI	CD4T	0.0217459095926662	0.0539576970968188	0.58102539965932
MAPRE2	chr18:35097017:G:A	IAV	NK	0.0337290862339258	0.0529232495863113	0.507218155096965
MAPRE2	chr18:35097017:G:A	IAV	CD8T	0.00332091419522554	0.0497094096065815	0.68460465009824
MAPRE2	chr18:35097017:G:A	IAV	monocyte	0.0809570869497789	0.0864800177361993	0.427191664037829
MAPRE2	chr18:35097017:G:A	IAV	B	0.1075997721798	0.102669681683196	0.412971890376252
MAPRE2	chr18:35097017:G:A	IAV	CD4T	0.0264546866488856	0.0432328808378932	0.515523490096002
MAPRE2	chr18:35097017:G:A	LPS	NK	0.0702493867617233	0.0779621159004999	0.43213311035296
MAPRE2	chr18:35097017:G:A	LPS	CD8T	-0.0586846136828779	0.0697507709504661	0.445634491525729
MAPRE2	chr18:35097017:G:A	LPS	monocyte	0.576763156492972	0.0780231864504488	1.86250072955405e-13
MAPRE2	chr18:35097017:G:A	LPS	B	0.0764260909227986	0.0818714971541296	0.427129707415859
MAPRE2	chr18:35097017:G:A	LPS	CD4T	0.00721611169818516	0.0402992754613279	0.650434969041497
MAPRE2	chr18:35097017:G:A	Tcruzi	NK	-0.00087084368925656	0.0554516170007436	0.70314669265321
MAPRE2	chr18:35097017:G:A	Tcruzi	CD8T	0.0470596827873682	0.0640247245451621	0.476496944185292
MAPRE2	chr18:35097017:G:A	Tcruzi	monocyte	0.102101089906348	0.101869246137829	0.416825883360258
MAPRE2	chr18:35097017:G:A	Tcruzi	B	0.0747049818326611	0.0809578863463495	0.429210160635573
MAPRE2	chr18:35097017:G:A	Tcruzi	CD4T	0.0539530224572053	0.0679836036362624	0.459895678743454
MAPRE2	chr18:35140351:G:A	NI	NK	-0.0721220764853143	0.104400686636274	0.294702345949917
MAPRE2	chr18:35140351:G:A	NI	CD8T	-0.123178623861831	0.133351100624191	0.21973253772989
MAPRE2	chr18:35140351:G:A	NI	monocyte	-0.101920175895655	0.137151241711915	0.272390021463121
MAPRE2	chr18:35140351:G:A	NI	B	-0.0852097192216085	0.117433249538163	0.283956975655855
MAPRE2	chr18:35140351:G:A	NI	CD4T	-0.147787002658724	0.157585075044641	0.215321981198971
MAPRE2	chr18:35140351:G:A	IAV	NK	-0.0723617299826303	0.0996715798887918	0.281358662449358
MAPRE2	chr18:35140351:G:A	IAV	CD8T	-0.0846756539227367	0.10136246748911	0.240890743861687
MAPRE2	chr18:35140351:G:A	IAV	monocyte	-0.087143523560803	0.119886110718259	0.283899555259764
MAPRE2	chr18:35140351:G:A	IAV	B	-0.0862237759621471	0.110039763525112	0.259317903160003
MAPRE2	chr18:35140351:G:A	IAV	CD4T	-0.135053918074804	0.138533454797639	0.206494413970092
MAPRE2	chr18:35140351:G:A	LPS	NK	-0.0977298577530517	0.117459871303933	0.240514723549191
MAPRE2	chr18:35140351:G:A	LPS	CD8T	-0.11367569140291	0.122671536690163	0.209796473262791
MAPRE2	chr18:35140351:G:A	LPS	monocyte	-0.108158811078867	0.144535827684182	0.269362969520241
MAPRE2	chr18:35140351:G:A	LPS	B	-0.0953596539340691	0.121701997459484	0.259715237626861
MAPRE2	chr18:35140351:G:A	LPS	CD4T	-0.173853442064162	0.172191343312064	0.186553493971879
MAPRE2	chr18:35140351:G:A	Tcruzi	NK	-0.0788054214645268	0.1092561702865	0.283825311883114
MAPRE2	chr18:35140351:G:A	Tcruzi	CD8T	-0.120887400107492	0.130408088315392	0.216779723730463
MAPRE2	chr18:35140351:G:A	Tcruzi	monocyte	-0.106511024038609	0.139928707548811	0.271157905701446
MAPRE2	chr18:35140351:G:A	Tcruzi	B	-0.0813987279147711	0.11198009361966	0.282280406393627
MAPRE2	chr18:35140351:G:A	Tcruzi	CD4T	-0.144355738191155	0.151623935372597	0.213220194073766
MAPRE2	chr18:35198985:T:C	NI	NK	-0.0790855935354654	0.0420970047698266	0.0285178746990171
MAPRE2	chr18:35198985:T:C	NI	CD8T	-0.0901379428466198	0.0418633507851062	0.0152665472703252
MAPRE2	chr18:35198985:T:C	NI	monocyte	-0.116000634690546	0.0469112786597621	0.00656455827499558
MAPRE2	chr18:35198985:T:C	NI	B	-0.0982441541486163	0.0461093857479278	0.0140364947926906
MAPRE2	chr18:35198985:T:C	NI	CD4T	-0.0670110972918985	0.0483247818069839	0.087718488528232
MAPRE2	chr18:35198985:T:C	IAV	NK	-0.0781206331120945	0.0395229795102993	0.0211934496910818
MAPRE2	chr18:35198985:T:C	IAV	CD8T	-0.0654618008630568	0.039027926116149	0.0411181840553031
MAPRE2	chr18:35198985:T:C	IAV	monocyte	-0.124282827336036	0.050349771690262	0.00315159149520106
MAPRE2	chr18:35198985:T:C	IAV	B	-0.0887834248305753	0.0421355978601598	0.0138936379762853
MAPRE2	chr18:35198985:T:C	IAV	CD4T	-0.0714305706299063	0.0392206838835282	0.0357391948238797
MAPRE2	chr18:35198985:T:C	LPS	NK	-0.0901129733955303	0.0423783811335194	0.0138798102919585
MAPRE2	chr18:35198985:T:C	LPS	CD8T	-0.0812509809799417	0.0388797474080281	0.0167080496959215
MAPRE2	chr18:35198985:T:C	LPS	monocyte	-0.145172075761002	0.0587637466397613	0.00270596794134714
MAPRE2	chr18:35198985:T:C	LPS	B	-0.08600513066958	0.0442583542791267	0.0268173061102309
MAPRE2	chr18:35198985:T:C	LPS	CD4T	-0.0739862953688956	0.0416219687870316	0.0411621460610427
MAPRE2	chr18:35198985:T:C	Tcruzi	NK	-0.0753036351253496	0.0436995461339958	0.0422234994389242
MAPRE2	chr18:35198985:T:C	Tcruzi	CD8T	-0.0861104349114561	0.0411704598238336	0.0177890047751041
MAPRE2	chr18:35198985:T:C	Tcruzi	monocyte	-0.118931631787569	0.0498972025136725	0.00732349705216051
MAPRE2	chr18:35198985:T:C	Tcruzi	B	-0.0933263903107254	0.0442275693458447	0.0150380431728271
MAPRE2	chr18:35198985:T:C	Tcruzi	CD4T	-0.0742549429855717	0.0449866234416326	0.0532517434109877
MAPRE2	chr18:35205993:G:A	NI	NK	-0.0140581957880225	0.0485174279498433	0.559679927021907
MAPRE2	chr18:35205993:G:A	NI	CD8T	-0.0160394394882493	0.0543230830747006	0.558075761336009
MAPRE2	chr18:35205993:G:A	NI	monocyte	-0.00038398820825512	0.0613820191135807	0.620908936526427
MAPRE2	chr18:35205993:G:A	NI	B	-0.00227880651311008	0.0507107792388923	0.6333125971341
MAPRE2	chr18:35205993:G:A	NI	CD4T	-0.0151390266667064	0.0647898542082249	0.567459004650653
MAPRE2	chr18:35205993:G:A	IAV	NK	-0.0161997583153427	0.0467428567094397	0.541035033084536
MAPRE2	chr18:35205993:G:A	IAV	CD8T	-0.0178594900577036	0.04550062951035	0.524425420143933
MAPRE2	chr18:35205993:G:A	IAV	monocyte	-0.00279387423765849	0.0508043160480624	0.631767670909082
MAPRE2	chr18:35205993:G:A	IAV	B	-0.00380699836527451	0.0436818891788498	0.62175962285564
MAPRE2	chr18:35205993:G:A	IAV	CD4T	-0.0171290218887494	0.0552748403609435	0.554088464688667
MAPRE2	chr18:35205993:G:A	LPS	NK	-0.0164012359250757	0.0499264759550079	0.541863308270805
MAPRE2	chr18:35205993:G:A	LPS	CD8T	-0.0165158894866813	0.0485233049531229	0.538305361287593
MAPRE2	chr18:35205993:G:A	LPS	monocyte	-0.00419644515900558	0.0616716565874046	0.613939514023597
MAPRE2	chr18:35205993:G:A	LPS	B	-0.00134424256689533	0.0504974200623077	0.632625693390215
MAPRE2	chr18:35205993:G:A	LPS	CD4T	-0.0204212499405829	0.0619388441727719	0.542751905522163
MAPRE2	chr18:35205993:G:A	Tcruzi	NK	-0.0156261024677111	0.0507465134869252	0.551986874451417
MAPRE2	chr18:35205993:G:A	Tcruzi	CD8T	-0.0158099459435441	0.0525382067163785	0.554377769814245
MAPRE2	chr18:35205993:G:A	Tcruzi	monocyte	-0.00715084252825777	0.0597387275971922	0.607911174602619
MAPRE2	chr18:35205993:G:A	Tcruzi	B	-0.00124674047859649	0.0483004419706537	0.636540262798152
MAPRE2	chr18:35205993:G:A	Tcruzi	CD4T	-0.0170515966368289	0.0617270920656189	0.562322458512134
MAPRE2	chr18:35234581:G:C	NI	NK	-0.0327789699456421	0.0551479118417784	0.420665095771298
MAPRE2	chr18:35234581:G:C	NI	CD8T	-0.0372921249557315	0.0601372457862807	0.415070021529682
MAPRE2	chr18:35234581:G:C	NI	monocyte	-0.0280410944214879	0.0640394599659808	0.456741168454343
MAPRE2	chr18:35234581:G:C	NI	B	-0.0190240070153423	0.0518625959828489	0.502616881013521
MAPRE2	chr18:35234581:G:C	NI	CD4T	-0.0415128147775276	0.0704057666145315	0.418750877311518
MAPRE2	chr18:35234581:G:C	IAV	NK	-0.0268321686841153	0.0483043801402473	0.43609464706217
MAPRE2	chr18:35234581:G:C	IAV	CD8T	-0.0247952904710181	0.0445824153417249	0.43537973253339
MAPRE2	chr18:35234581:G:C	IAV	monocyte	-0.0213172372099575	0.0530739576504117	0.492592946102601
MAPRE2	chr18:35234581:G:C	IAV	B	-0.0154598717781235	0.0446432953829844	0.508835892336357
MAPRE2	chr18:35234581:G:C	IAV	CD4T	-0.0352611940330455	0.0584773645943811	0.42332274225204
MAPRE2	chr18:35234581:G:C	LPS	NK	-0.0278069457991428	0.0514097261735044	0.437223210212701
MAPRE2	chr18:35234581:G:C	LPS	CD8T	-0.0311416988674191	0.0516646012516406	0.41578437387035
MAPRE2	chr18:35234581:G:C	LPS	monocyte	-0.0234845556225818	0.0632753061533049	0.488986072752171
MAPRE2	chr18:35234581:G:C	LPS	B	-0.0179843261343662	0.0511771374075603	0.502431023462127
MAPRE2	chr18:35234581:G:C	LPS	CD4T	-0.0425017342883214	0.0669953507173841	0.407326867803967
MAPRE2	chr18:35234581:G:C	Tcruzi	NK	-0.0309758334648542	0.0547240099913756	0.430311003700972
MAPRE2	chr18:35234581:G:C	Tcruzi	CD8T	-0.0353149294839229	0.0575701678316917	0.415575647841714
MAPRE2	chr18:35234581:G:C	Tcruzi	monocyte	-0.0277588452113263	0.0628875294976757	0.474018059324257
MAPRE2	chr18:35234581:G:C	Tcruzi	B	-0.0176543018182289	0.0491787099875427	0.503057273292308
MAPRE2	chr18:35234581:G:C	Tcruzi	CD4T	-0.0425211069623194	0.068253138358837	0.413541167030732
MAPRE3	chr2:26904383:T:C	NI	NK	0.0379738675381562	0.072567625984261	0.40868879440583
MAPRE3	chr2:26904383:T:C	NI	CD8T	0.0664565801515947	0.0959153628033475	0.345579756094401
MAPRE3	chr2:26904383:T:C	NI	monocyte	0.0524593541348349	0.0935028936307275	0.378724909382404
MAPRE3	chr2:26904383:T:C	NI	B	0.0596080414289862	0.0919181090323362	0.359279949599556
MAPRE3	chr2:26904383:T:C	NI	CD4T	0.0681895949435319	0.106701082811389	0.363297459176363
MAPRE3	chr2:26904383:T:C	IAV	NK	0.0421204297602354	0.0721559012867507	0.385339036096414
MAPRE3	chr2:26904383:T:C	IAV	CD8T	0.0411255177682329	0.0677213904289971	0.376195163762407
MAPRE3	chr2:26904383:T:C	IAV	monocyte	0.0280851181045308	0.0709636187643304	0.457728618711895
MAPRE3	chr2:26904383:T:C	IAV	B	0.044676475722958	0.0748288262529606	0.379705667744189
MAPRE3	chr2:26904383:T:C	IAV	CD4T	0.0561084782652036	0.0897479321673469	0.374028677083051
MAPRE3	chr2:26904383:T:C	LPS	NK	0.0376533244862382	0.0724268475381254	0.406728848167261
MAPRE3	chr2:26904383:T:C	LPS	CD8T	0.0517196481127661	0.0790615807665854	0.357591824900018
MAPRE3	chr2:26904383:T:C	LPS	monocyte	0.0107239508636172	0.0821974051641119	0.526726453589863
MAPRE3	chr2:26904383:T:C	LPS	B	0.0626263583670304	0.0942725461628137	0.348727469775243
MAPRE3	chr2:26904383:T:C	LPS	CD4T	0.0589147534925323	0.0965077435159953	0.377343474590345
MAPRE3	chr2:26904383:T:C	Tcruzi	NK	0.0379050034928818	0.0744036159886773	0.411808887893566
MAPRE3	chr2:26904383:T:C	Tcruzi	CD8T	0.0639759454499804	0.0927684759102891	0.344895658090847
MAPRE3	chr2:26904383:T:C	Tcruzi	monocyte	0.036214077731504	0.0833559527523732	0.441022843134343
MAPRE3	chr2:26904383:T:C	Tcruzi	B	0.0577383140015485	0.0885865953696716	0.355699933970509
MAPRE3	chr2:26904383:T:C	Tcruzi	CD4T	0.059214687758097	0.0974228553890591	0.379969999013997
MAPRE3	chr2:27005904:C:T	NI	NK	0.0280897042592585	0.0497121772382138	0.341074288970633
MAPRE3	chr2:27005904:C:T	NI	CD8T	0.0306130388802071	0.0520108814245885	0.33363923209202
MAPRE3	chr2:27005904:C:T	NI	monocyte	-0.11101490394788	0.0783882411545642	0.0977732782734149
MAPRE3	chr2:27005904:C:T	NI	B	0.00952509465287573	0.052150597660252	0.482397753683639
MAPRE3	chr2:27005904:C:T	NI	CD4T	0.0222818052179833	0.0601284240057251	0.405406460286419
MAPRE3	chr2:27005904:C:T	IAV	NK	0.0256396250687193	0.0467159146957119	0.347241498331049
MAPRE3	chr2:27005904:C:T	IAV	CD8T	0.0214419600701435	0.0421441811790455	0.358217535740144
MAPRE3	chr2:27005904:C:T	IAV	monocyte	-0.0807013535411568	0.0633750169368897	0.139724594883764
MAPRE3	chr2:27005904:C:T	IAV	B	0.00241804377731509	0.0460470769258701	0.52825184922331
MAPRE3	chr2:27005904:C:T	IAV	CD4T	0.027750226314498	0.0536821908124988	0.359046689751413
MAPRE3	chr2:27005904:C:T	LPS	NK	0.0290068256782331	0.0499672170057084	0.33492292938662
MAPRE3	chr2:27005904:C:T	LPS	CD8T	0.028732835727283	0.0469307981189613	0.323486231665384
MAPRE3	chr2:27005904:C:T	LPS	monocyte	-0.0872467786479143	0.0692483671164949	0.142598514482998
MAPRE3	chr2:27005904:C:T	LPS	B	0.0179931023712991	0.053105252828939	0.427344035924113
MAPRE3	chr2:27005904:C:T	LPS	CD4T	0.0465104393216263	0.0624778642818834	0.282472149049878
MAPRE3	chr2:27005904:C:T	Tcruzi	NK	0.0299097480103612	0.0517049712327486	0.336428066649543
MAPRE3	chr2:27005904:C:T	Tcruzi	CD8T	0.0360739582560847	0.0524221267487016	0.300205219736505
MAPRE3	chr2:27005904:C:T	Tcruzi	monocyte	-0.08272773103425	0.0665760855518981	0.149376548865032
MAPRE3	chr2:27005904:C:T	Tcruzi	B	-7.39932230140572e-05	0.0493697246288615	0.546335740351723
MAPRE3	chr2:27005904:C:T	Tcruzi	CD4T	0.0234131572081041	0.056829365425567	0.39300849187518
MAPRE3	chr2:27015530:C:T	NI	NK	-0.0214257886787217	0.0546047724476751	0.476227866538645
MAPRE3	chr2:27015530:C:T	NI	CD8T	-0.040538518255001	0.0672890492886208	0.403669636334531
MAPRE3	chr2:27015530:C:T	NI	monocyte	0.00670014237383827	0.0634932329192226	0.555812972616588
MAPRE3	chr2:27015530:C:T	NI	B	-0.0263304676396353	0.0617318180586671	0.46677726955863
MAPRE3	chr2:27015530:C:T	NI	CD4T	-0.0530529665461003	0.0836090000320966	0.385601922420319
MAPRE3	chr2:27015530:C:T	IAV	NK	-0.00750021386307681	0.0485021130290455	0.548198293189786
MAPRE3	chr2:27015530:C:T	IAV	CD8T	-0.0172827680609298	0.0461233996144514	0.479350312262981
MAPRE3	chr2:27015530:C:T	IAV	monocyte	0.0226050150311662	0.056466611782897	0.480056262585621
MAPRE3	chr2:27015530:C:T	IAV	B	-0.00966512669369375	0.0503408111193134	0.539559049080112
MAPRE3	chr2:27015530:C:T	IAV	CD4T	-0.025984915858929	0.0618248004602249	0.464925237343259
MAPRE3	chr2:27015530:C:T	LPS	NK	-0.0177137023602665	0.0533374520566518	0.492768419211096
MAPRE3	chr2:27015530:C:T	LPS	CD8T	-0.0186549729004066	0.0511542623288701	0.478273395818883
MAPRE3	chr2:27015530:C:T	LPS	monocyte	0.0553689270064415	0.0863149818127267	0.367073046225397
MAPRE3	chr2:27015530:C:T	LPS	B	-0.0312792380321155	0.0646294679756698	0.443835218097029
MAPRE3	chr2:27015530:C:T	LPS	CD4T	-0.0419018221078085	0.0735769623869929	0.413834241404827
MAPRE3	chr2:27015530:C:T	Tcruzi	NK	-0.0255491639117517	0.0579493754600088	0.459166207938983
MAPRE3	chr2:27015530:C:T	Tcruzi	CD8T	-0.0358644421615247	0.0628707547687483	0.413976442792928
MAPRE3	chr2:27015530:C:T	Tcruzi	monocyte	0.030153936907458	0.0674917163070393	0.461155248165711
MAPRE3	chr2:27015530:C:T	Tcruzi	B	-0.02110526657775	0.0569304660994149	0.483973955664833
MAPRE3	chr2:27015530:C:T	Tcruzi	CD4T	-0.044010038565897	0.0747042097236532	0.408768721354137
MAPRE3	chr2:27018923:A:T	NI	NK	0.0156048180899506	0.0545126279706007	0.548860759688207
MAPRE3	chr2:27018923:A:T	NI	CD8T	0.0195299237877272	0.0623933855114014	0.541651702179627
MAPRE3	chr2:27018923:A:T	NI	monocyte	0.0224531978630955	0.0696405747467873	0.508908717074356
MAPRE3	chr2:27018923:A:T	NI	B	-0.0107729145574728	0.058493579624239	0.589077147622862
MAPRE3	chr2:27018923:A:T	NI	CD4T	0.00677880198480628	0.0700058326424512	0.598432965531352
MAPRE3	chr2:27018923:A:T	IAV	NK	0.0108878881040826	0.0487806596838448	0.56783599998952
MAPRE3	chr2:27018923:A:T	IAV	CD8T	0.00970864703378821	0.0446972086788269	0.569820716786175
MAPRE3	chr2:27018923:A:T	IAV	monocyte	0.0116856488497717	0.0544246724681875	0.568750021990382
MAPRE3	chr2:27018923:A:T	IAV	B	-0.0146374164252497	0.0543438609385525	0.561683720454241
MAPRE3	chr2:27018923:A:T	IAV	CD4T	0.00282504546400769	0.059332986664869	0.619796359405006
MAPRE3	chr2:27018923:A:T	LPS	NK	0.0112240032810036	0.0525530372726967	0.565541225238689
MAPRE3	chr2:27018923:A:T	LPS	CD8T	0.0200263162096934	0.0566928309163514	0.521977351764717
MAPRE3	chr2:27018923:A:T	LPS	monocyte	0.0181495427794738	0.0670657134434466	0.538283518671006
MAPRE3	chr2:27018923:A:T	LPS	B	-0.00921398323299864	0.0574338288942645	0.591984928869039
MAPRE3	chr2:27018923:A:T	LPS	CD4T	0.00196864960279979	0.0651932669945461	0.619297541769911
MAPRE3	chr2:27018923:A:T	Tcruzi	NK	0.0143274481717668	0.0552017609834182	0.555476421837117
MAPRE3	chr2:27018923:A:T	Tcruzi	CD8T	0.0164648358147231	0.0586583001426746	0.550341263329758
MAPRE3	chr2:27018923:A:T	Tcruzi	monocyte	0.0172875836011877	0.0648225557309916	0.548521877049709
MAPRE3	chr2:27018923:A:T	Tcruzi	B	-0.0151607650929278	0.0590308729858255	0.564472091315875
MAPRE3	chr2:27018923:A:T	Tcruzi	CD4T	0.00743661726036654	0.0659016229142524	0.600707124748397
MAPRE3	chr2:27022761:T:C	NI	NK	0.0179511930737414	0.0464490389693554	0.502940729556907
MAPRE3	chr2:27022761:T:C	NI	CD8T	0.0220349601696217	0.0510496036810753	0.487956130413415
MAPRE3	chr2:27022761:T:C	NI	monocyte	0.033565525670146	0.0616999884319802	0.421571052393185
MAPRE3	chr2:27022761:T:C	NI	B	0.040089999067294	0.0656711770183695	0.414226485620465
MAPRE3	chr2:27022761:T:C	NI	CD4T	0.0301053682957422	0.0637068244057994	0.465741187262184
MAPRE3	chr2:27022761:T:C	IAV	NK	0.00904972378877782	0.0406229105911355	0.551544758744242
MAPRE3	chr2:27022761:T:C	IAV	CD8T	0.0112561424443364	0.037972410029708	0.529264999842165
MAPRE3	chr2:27022761:T:C	IAV	monocyte	0.0152196422198974	0.0459002038518984	0.51586051477598
MAPRE3	chr2:27022761:T:C	IAV	B	0.013579149515565	0.0428333370427896	0.518701195944076
MAPRE3	chr2:27022761:T:C	IAV	CD4T	0.0160360487052881	0.0507058773794346	0.522017162998049
MAPRE3	chr2:27022761:T:C	LPS	NK	0.0108408341287589	0.0439317835375898	0.539963699868019
MAPRE3	chr2:27022761:T:C	LPS	CD8T	0.0154939219139136	0.0432821977450574	0.505886455891299
MAPRE3	chr2:27022761:T:C	LPS	monocyte	0.0262285587867949	0.0573260551396129	0.465283046871921
MAPRE3	chr2:27022761:T:C	LPS	B	0.0236353382276139	0.0516698197564604	0.471831571685983
MAPRE3	chr2:27022761:T:C	LPS	CD4T	0.0211955669630082	0.0563490644336882	0.500652992306381
MAPRE3	chr2:27022761:T:C	Tcruzi	NK	0.0101258649408987	0.0450075388168502	0.549102306380837
MAPRE3	chr2:27022761:T:C	Tcruzi	CD8T	0.0139687425001885	0.0469360507785557	0.525617765055025
MAPRE3	chr2:27022761:T:C	Tcruzi	monocyte	0.0324872765389667	0.0597340041815841	0.44232133686067
MAPRE3	chr2:27022761:T:C	Tcruzi	B	0.0290761605815386	0.0537489206652543	0.444596300922208
MAPRE3	chr2:27022761:T:C	Tcruzi	CD4T	0.0285629197920459	0.0599174491206053	0.472052364072419
MAPRE3	chr2:27051858:C:A	NI	NK	-0.0125837709518506	0.0532715593636894	0.564377645792723
MAPRE3	chr2:27051858:C:A	NI	CD8T	-0.0111632609304858	0.0594843335578501	0.579879174750025
MAPRE3	chr2:27051858:C:A	NI	monocyte	-0.0325676707047784	0.0750587945620008	0.466907727820476
MAPRE3	chr2:27051858:C:A	NI	B	-0.0170528388358815	0.0602555952620433	0.548960195072979
MAPRE3	chr2:27051858:C:A	NI	CD4T	-0.00159473151215305	0.071990141995211	0.618693897767914
MAPRE3	chr2:27051858:C:A	IAV	NK	-0.00589990839772849	0.047982993671898	0.595779757475978
MAPRE3	chr2:27051858:C:A	IAV	CD8T	-0.00307842796540243	0.0443448894259804	0.611585009526461
MAPRE3	chr2:27051858:C:A	IAV	monocyte	-0.0209178549467354	0.0588516225178817	0.520264088733573
MAPRE3	chr2:27051858:C:A	IAV	B	-0.00903314416761042	0.0499021557406499	0.578470752634039
MAPRE3	chr2:27051858:C:A	IAV	CD4T	0.00375259572419815	0.0623843293053557	0.629675292883286
MAPRE3	chr2:27051858:C:A	LPS	NK	-0.0149576854002647	0.0546433114196299	0.546735214131145
MAPRE3	chr2:27051858:C:A	LPS	CD8T	-0.0113795148862704	0.05200803651357	0.564530094537653
MAPRE3	chr2:27051858:C:A	LPS	monocyte	-0.0293611341070086	0.0721937247439425	0.488997996554508
MAPRE3	chr2:27051858:C:A	LPS	B	-0.0137542535394182	0.0581393022025214	0.557083490502427
MAPRE3	chr2:27051858:C:A	LPS	CD4T	0.00147656551714334	0.0676401754555235	0.632705319774825
MAPRE3	chr2:27051858:C:A	Tcruzi	NK	-0.0120122650630104	0.0547197570466164	0.567653870268233
MAPRE3	chr2:27051858:C:A	Tcruzi	CD8T	-0.00997478186586926	0.0571607018463162	0.582037043303961
MAPRE3	chr2:27051858:C:A	Tcruzi	monocyte	-0.0253345026907203	0.0688724102097482	0.51223616662305
MAPRE3	chr2:27051858:C:A	Tcruzi	B	-0.0133122109342793	0.0557860535081588	0.560732535000986
MAPRE3	chr2:27051858:C:A	Tcruzi	CD4T	0.00157491148147243	0.0683808017595949	0.637695505508755
MAPRE3	chr2:27061361:G:A	NI	NK	-0.0355909537269803	0.0467164415719541	0.254218387938944
MAPRE3	chr2:27061361:G:A	NI	CD8T	-0.0395775642076132	0.0481478960917596	0.236707437803806
MAPRE3	chr2:27061361:G:A	NI	monocyte	0.0645316957634875	0.0578675326725166	0.158331257208549
MAPRE3	chr2:27061361:G:A	NI	B	-0.0460083916452921	0.0534715155345703	0.226037317478303
MAPRE3	chr2:27061361:G:A	NI	CD4T	-0.0675988612485437	0.0610849297167961	0.163424960756492
MAPRE3	chr2:27061361:G:A	IAV	NK	-0.0267038835300496	0.0429786836103346	0.29849668236688
MAPRE3	chr2:27061361:G:A	IAV	CD8T	-0.0343505815114089	0.040736377186354	0.227793992284769
MAPRE3	chr2:27061361:G:A	IAV	monocyte	0.0589087502548894	0.050909138454177	0.151314230582206
MAPRE3	chr2:27061361:G:A	IAV	B	-0.0109122626918093	0.0437848024154539	0.424802428817237
MAPRE3	chr2:27061361:G:A	IAV	CD4T	-0.052362408495264	0.0522962731269739	0.189073361634763
MAPRE3	chr2:27061361:G:A	LPS	NK	-0.0337019331584304	0.0462789696394133	0.264306139877289
MAPRE3	chr2:27061361:G:A	LPS	CD8T	-0.0398083665999251	0.0441349436932539	0.212639480062893
MAPRE3	chr2:27061361:G:A	LPS	monocyte	0.100539555808212	0.0688008593931533	0.0855728934751572
MAPRE3	chr2:27061361:G:A	LPS	B	-0.0360224409454827	0.0505476191703225	0.271763023606883
MAPRE3	chr2:27061361:G:A	LPS	CD4T	-0.0666182875608221	0.0586071784168515	0.156611852221021
MAPRE3	chr2:27061361:G:A	Tcruzi	NK	-0.0313147150784022	0.0470981421937419	0.283914649252472
MAPRE3	chr2:27061361:G:A	Tcruzi	CD8T	-0.05292803011206	0.0499370634623927	0.172682079225621
MAPRE3	chr2:27061361:G:A	Tcruzi	monocyte	0.0719860012009367	0.0588002680767463	0.137860910555575
MAPRE3	chr2:27061361:G:A	Tcruzi	B	-0.0377647233877445	0.0494306839991958	0.255588400174912
MAPRE3	chr2:27061361:G:A	Tcruzi	CD4T	-0.0671851010217334	0.0584465840701361	0.154875753068892
MAPRE3	chr2:27071114:G:A	NI	NK	-0.0291444266312552	0.0682495012728141	0.485825981028388
MAPRE3	chr2:27071114:G:A	NI	CD8T	-0.0169614050058129	0.0653718747406505	0.547287162723288
MAPRE3	chr2:27071114:G:A	NI	monocyte	-0.00548361966115886	0.0693650553427301	0.580128304363237
MAPRE3	chr2:27071114:G:A	NI	B	0.0224803702079647	0.0691193386278656	0.52781617908631
MAPRE3	chr2:27071114:G:A	NI	CD4T	-0.000751218656081859	0.076263278361994	0.614164059166081
MAPRE3	chr2:27071114:G:A	IAV	NK	-0.0204457898908243	0.0577428217477558	0.51326851293041
MAPRE3	chr2:27071114:G:A	IAV	CD8T	-0.0151027906031009	0.0511833320672787	0.534049418097305
MAPRE3	chr2:27071114:G:A	IAV	monocyte	-0.00257287066098876	0.0568161236480031	0.611948268177152
MAPRE3	chr2:27071114:G:A	IAV	B	0.0232235479228665	0.0633849524886873	0.51176369951347
MAPRE3	chr2:27071114:G:A	IAV	CD4T	0.00632918160834324	0.0662672428341619	0.606147001773422
MAPRE3	chr2:27071114:G:A	LPS	NK	-0.0290916484309738	0.0683244535585887	0.481370313683013
MAPRE3	chr2:27071114:G:A	LPS	CD8T	-0.0181251910715386	0.0586856295754322	0.525886452858414
MAPRE3	chr2:27071114:G:A	LPS	monocyte	-0.00766650776072059	0.0682093022271636	0.580188503646659
MAPRE3	chr2:27071114:G:A	LPS	B	0.0248842133171215	0.0708158811049473	0.514679677168073
MAPRE3	chr2:27071114:G:A	LPS	CD4T	-0.00230953741748034	0.0708232106225151	0.610152277583622
MAPRE3	chr2:27071114:G:A	Tcruzi	NK	-0.0246668817788063	0.0652075838283329	0.503647336246307
MAPRE3	chr2:27071114:G:A	Tcruzi	CD8T	-0.0149594566921564	0.062216655204215	0.551504914824544
MAPRE3	chr2:27071114:G:A	Tcruzi	monocyte	-0.00188078866915364	0.0661167535233679	0.612249690390583
MAPRE3	chr2:27071114:G:A	Tcruzi	B	0.0216022017020991	0.0656285821846291	0.524731444319463
MAPRE3	chr2:27071114:G:A	Tcruzi	CD4T	-0.00566678852043672	0.0716132365029868	0.601026953246117
MAPRE3	chr2:27075611:C:A	NI	NK	0.0170487037431716	0.0431162941571294	0.348259546301803
MAPRE3	chr2:27075611:C:A	NI	CD8T	0.0086303777105556	0.0444754255804514	0.415958475321989
MAPRE3	chr2:27075611:C:A	NI	monocyte	-0.123386036445717	0.0533400468702888	0.0114364838098031
MAPRE3	chr2:27075611:C:A	NI	B	-0.0342247366293694	0.0478923733445138	0.240028870884548
MAPRE3	chr2:27075611:C:A	NI	CD4T	0.0368737297967197	0.0514237877847332	0.238963314755808
MAPRE3	chr2:27075611:C:A	IAV	NK	0.0181294243864283	0.041118495238297	0.333523595712406
MAPRE3	chr2:27075611:C:A	IAV	CD8T	0.0218024832133351	0.0384571972121787	0.286394458580286
MAPRE3	chr2:27075611:C:A	IAV	monocyte	-0.0968048707780163	0.0463287656426824	0.0180974912304915
MAPRE3	chr2:27075611:C:A	IAV	B	-0.024446489222902	0.0427882389470742	0.28553274735946
MAPRE3	chr2:27075611:C:A	IAV	CD4T	0.0297841664279139	0.0459041995868644	0.259694477612768
MAPRE3	chr2:27075611:C:A	LPS	NK	0.0210306762541199	0.0433436061450421	0.317521580841302
MAPRE3	chr2:27075611:C:A	LPS	CD8T	0.0171326156872895	0.040191413205779	0.334329438926464
MAPRE3	chr2:27075611:C:A	LPS	monocyte	-0.113096885721703	0.0515545026139076	0.015609750874608
MAPRE3	chr2:27075611:C:A	LPS	B	-0.0211036326709646	0.0461638693946983	0.325017566064491
MAPRE3	chr2:27075611:C:A	LPS	CD4T	0.0768552757819875	0.0564600759572191	0.0794916402908467
MAPRE3	chr2:27075611:C:A	Tcruzi	NK	0.0399195579722044	0.047805776686075	0.202223963377838
MAPRE3	chr2:27075611:C:A	Tcruzi	CD8T	0.0323547862463072	0.0440301487497071	0.232896063395472
MAPRE3	chr2:27075611:C:A	Tcruzi	monocyte	-0.120580425849706	0.0524507264444338	0.0128961813125106
MAPRE3	chr2:27075611:C:A	Tcruzi	B	-0.019279336790645	0.0447071807344175	0.333044624173139
MAPRE3	chr2:27075611:C:A	Tcruzi	CD4T	0.0430991323297405	0.0491671558248822	0.192576557498427
MAPRE3	chr2:27088033:A:T	NI	NK	0.0150940612812239	0.0781601816137445	0.553137073094168
MAPRE3	chr2:27088033:A:T	NI	CD8T	-0.0172914804597746	0.0801477311345369	0.518643074269178
MAPRE3	chr2:27088033:A:T	NI	monocyte	-0.0771883063387389	0.117598065578932	0.338245665664353
MAPRE3	chr2:27088033:A:T	NI	B	-0.0336189268440626	0.0844667911380205	0.456661414621849
MAPRE3	chr2:27088033:A:T	NI	CD4T	-0.0318103807870671	0.100826206657854	0.48104415432594
MAPRE3	chr2:27088033:A:T	IAV	NK	0.0074320430788476	0.0689419909935439	0.580464194166393
MAPRE3	chr2:27088033:A:T	IAV	CD8T	-0.0079058371550425	0.0608506050602894	0.545518017278644
MAPRE3	chr2:27088033:A:T	IAV	monocyte	-0.0389014440779974	0.0811871766880134	0.421551391732361
MAPRE3	chr2:27088033:A:T	IAV	B	-0.0314119058154415	0.0747996511889439	0.448548625714284
MAPRE3	chr2:27088033:A:T	IAV	CD4T	-0.0335737297325582	0.0886219093592023	0.466206305897487
MAPRE3	chr2:27088033:A:T	LPS	NK	0.00961042644064462	0.0755438391783124	0.572151276348477
MAPRE3	chr2:27088033:A:T	LPS	CD8T	-0.00885615937131379	0.0691451446886297	0.540387481207947
MAPRE3	chr2:27088033:A:T	LPS	monocyte	-0.0623464964678628	0.106040895837021	0.375467345066339
MAPRE3	chr2:27088033:A:T	LPS	B	-0.0416633025473149	0.0889994692103286	0.428408857743491
MAPRE3	chr2:27088033:A:T	LPS	CD4T	-0.0414937768410426	0.0994803671563259	0.450412096240861
MAPRE3	chr2:27088033:A:T	Tcruzi	NK	0.00361015545323288	0.074378266428021	0.59656632760087
MAPRE3	chr2:27088033:A:T	Tcruzi	CD8T	-0.0198850394512004	0.0779991625532503	0.505605779776091
MAPRE3	chr2:27088033:A:T	Tcruzi	monocyte	-0.0867455049829606	0.126402772774195	0.332608982385411
MAPRE3	chr2:27088033:A:T	Tcruzi	B	-0.0374575152459128	0.0832862760760537	0.436674799140409
MAPRE3	chr2:27088033:A:T	Tcruzi	CD4T	-0.0343771595667588	0.0964871145585486	0.47245546624557
MARCKSL1	chr1:32247598:A:G	NI	NK	0.151431295158272	0.0507856358420377	0.000782076410632714
MARCKSL1	chr1:32247598:A:G	NI	CD8T	0.222266825006609	0.0520929616390985	6.36847455703211e-07
MARCKSL1	chr1:32247598:A:G	NI	monocyte	0.0234306376524067	0.043527122726119	0.294276119968842
MARCKSL1	chr1:32247598:A:G	NI	B	0.0554667715904389	0.0485244779647785	0.122567050237558
MARCKSL1	chr1:32247598:A:G	NI	CD4T	0.183929180187788	0.0489411897934444	7.51191830762019e-05
MARCKSL1	chr1:32247598:A:G	IAV	NK	0.102257959538987	0.0461673108263821	0.0129882757677889
MARCKSL1	chr1:32247598:A:G	IAV	CD8T	0.118720612860913	0.0439187592314553	0.003398314645678
MARCKSL1	chr1:32247598:A:G	IAV	monocyte	-0.00355265620837762	0.0430856258205892	0.469644936470801
MARCKSL1	chr1:32247598:A:G	IAV	B	-0.00539483043761713	0.0421448479133743	0.459619039115754
MARCKSL1	chr1:32247598:A:G	IAV	CD4T	0.0910346996036142	0.0373578261044855	0.00900440249255895
MARCKSL1	chr1:32247598:A:G	LPS	NK	0.0940803939691378	0.0482765043172175	0.0289789518176255
MARCKSL1	chr1:32247598:A:G	LPS	CD8T	0.203297973851223	0.0530736626843269	1.14592854272957e-06
MARCKSL1	chr1:32247598:A:G	LPS	monocyte	-0.00520867514979434	0.0493304852604788	0.460986214561519
MARCKSL1	chr1:32247598:A:G	LPS	B	0.0255007587369627	0.0447006636048139	0.27955598801516
MARCKSL1	chr1:32247598:A:G	LPS	CD4T	0.138014246657189	0.0403216371212125	0.000350112425368953
MARCKSL1	chr1:32247598:A:G	Tcruzi	NK	0.145343651446739	0.052039530990436	0.0020344364529361
MARCKSL1	chr1:32247598:A:G	Tcruzi	CD8T	0.212544508065112	0.0503103567100849	8.83081203584351e-07
MARCKSL1	chr1:32247598:A:G	Tcruzi	monocyte	0.00565281295739705	0.0504586250444745	0.45077155542714
MARCKSL1	chr1:32247598:A:G	Tcruzi	B	0.0242336400024311	0.0470541975279052	0.295449592494692
MARCKSL1	chr1:32247598:A:G	Tcruzi	CD4T	0.185493404872059	0.0484417805747993	3.39851132638009e-05
MARCKSL1	chr1:32261720:G:A	NI	NK	-0.0914341420762097	0.0548533569822061	0.050169838124188
MARCKSL1	chr1:32261720:G:A	NI	CD8T	-0.0871690839739227	0.051046263351112	0.0526955071602639
MARCKSL1	chr1:32261720:G:A	NI	monocyte	0.00844770908915153	0.0460884113669654	0.451346367789323
MARCKSL1	chr1:32261720:G:A	NI	B	-0.0317076674336216	0.0460994918052446	0.251736446729879
MARCKSL1	chr1:32261720:G:A	NI	CD4T	-0.0531373720921285	0.050075128956054	0.154353490675418
MARCKSL1	chr1:32261720:G:A	IAV	NK	-0.0906912216195504	0.0541378360558788	0.0468639578167045
MARCKSL1	chr1:32261720:G:A	IAV	CD8T	-0.0751207171828453	0.0462840340911648	0.0524863836051431
MARCKSL1	chr1:32261720:G:A	IAV	monocyte	0.0117923484167943	0.0428962481476008	0.421272318525523
MARCKSL1	chr1:32261720:G:A	IAV	B	-0.0388763356608119	0.040795114115202	0.176973778418885
MARCKSL1	chr1:32261720:G:A	IAV	CD4T	-0.0670713983799597	0.0422307400940073	0.0685178420699727
MARCKSL1	chr1:32261720:G:A	LPS	NK	-0.104570908076766	0.0597817451724104	0.040380016564751
MARCKSL1	chr1:32261720:G:A	LPS	CD8T	-0.100993036557168	0.055925295140619	0.037701767048812
MARCKSL1	chr1:32261720:G:A	LPS	monocyte	-0.00971795555430096	0.0490971664297267	0.434455204032471
MARCKSL1	chr1:32261720:G:A	LPS	B	-0.0340595524897095	0.044089207111133	0.226365679435486
MARCKSL1	chr1:32261720:G:A	LPS	CD4T	-0.06544263496248	0.0449934265210203	0.0844026062955385
MARCKSL1	chr1:32261720:G:A	Tcruzi	NK	-0.108588802239603	0.0634463937798715	0.0429688757422153
MARCKSL1	chr1:32261720:G:A	Tcruzi	CD8T	-0.083058306961007	0.0490456998803697	0.053725649919147
MARCKSL1	chr1:32261720:G:A	Tcruzi	monocyte	0.0130276485452167	0.0496278848732986	0.425009146680469
MARCKSL1	chr1:32261720:G:A	Tcruzi	B	-0.0339359230604032	0.044445088854979	0.229054010341763
MARCKSL1	chr1:32261720:G:A	Tcruzi	CD4T	-0.0563351832065558	0.0478653146826583	0.130846170396018
MARCKSL1	chr1:32261738:G:C	NI	NK	0.00342669457445941	0.0396966191289205	0.649094675035721
MARCKSL1	chr1:32261738:G:C	NI	CD8T	0.00703252527428433	0.0451160272324341	0.630277058028768
MARCKSL1	chr1:32261738:G:C	NI	monocyte	0.00551127564841489	0.0507515005085191	0.61209620734998
MARCKSL1	chr1:32261738:G:C	NI	B	0.00152247659015569	0.0427039436468094	0.662805392577396
MARCKSL1	chr1:32261738:G:C	NI	CD4T	0.000156199759190719	0.0534877612468616	0.660815568960357
MARCKSL1	chr1:32261738:G:C	IAV	NK	4.16672892178985e-05	0.0365475008031602	0.671314367557673
MARCKSL1	chr1:32261738:G:C	IAV	CD8T	0.00716693739126924	0.0353606581180371	0.616673324165858
MARCKSL1	chr1:32261738:G:C	IAV	monocyte	0.00272982741930453	0.041073648892638	0.653811069158449
MARCKSL1	chr1:32261738:G:C	IAV	B	0.000979175516560381	0.036326711908595	0.66511069362833
MARCKSL1	chr1:32261738:G:C	IAV	CD4T	0.00291528661779002	0.0436583873841199	0.654259054380434
MARCKSL1	chr1:32261738:G:C	LPS	NK	0.00312018019100861	0.0397606176757187	0.645002817646215
MARCKSL1	chr1:32261738:G:C	LPS	CD8T	0.00298874725267174	0.0383538313481986	0.644874820748204
MARCKSL1	chr1:32261738:G:C	LPS	monocyte	0.00247238319809712	0.0503874840297289	0.642161813098977
MARCKSL1	chr1:32261738:G:C	LPS	B	0.00442204130284706	0.0424971291152599	0.638629932181124
MARCKSL1	chr1:32261738:G:C	LPS	CD4T	0.00589643012778305	0.0490555962042018	0.634068398392464
MARCKSL1	chr1:32261738:G:C	Tcruzi	NK	0.00351643857126129	0.041032278643652	0.646891757311472
MARCKSL1	chr1:32261738:G:C	Tcruzi	CD8T	0.0075046731815903	0.0437576907315923	0.623657685086674
MARCKSL1	chr1:32261738:G:C	Tcruzi	monocyte	0.00463631208641539	0.0488137506500792	0.639203331246007
MARCKSL1	chr1:32261738:G:C	Tcruzi	B	0.00331735860003015	0.0408042060657269	0.648471259203229
MARCKSL1	chr1:32261738:G:C	Tcruzi	CD4T	0.00222595598337225	0.0499030227976011	0.657787730732931
MARCKSL1	chr1:32268336:G:A	NI	NK	-0.00937412136857546	0.0623489635478379	0.546845179640656
MARCKSL1	chr1:32268336:G:A	NI	CD8T	-0.0167711213787508	0.0683090882643461	0.519069084684484
MARCKSL1	chr1:32268336:G:A	NI	monocyte	-0.0801319861704318	0.103841625236329	0.295490306329917
MARCKSL1	chr1:32268336:G:A	NI	B	0.0161208444067539	0.0705237293227538	0.538147852686199
MARCKSL1	chr1:32268336:G:A	NI	CD4T	-0.0137424889878785	0.0790849408457959	0.536642039549873
MARCKSL1	chr1:32268336:G:A	IAV	NK	-0.00865147310314788	0.0575496076218883	0.546479767450502
MARCKSL1	chr1:32268336:G:A	IAV	CD8T	-0.00886006212260912	0.0527464436805004	0.542323308688312
MARCKSL1	chr1:32268336:G:A	IAV	monocyte	-0.0585667988685928	0.0836733540045448	0.345677044286984
MARCKSL1	chr1:32268336:G:A	IAV	B	0.00856404005619221	0.0577312600313623	0.563010315078934
MARCKSL1	chr1:32268336:G:A	IAV	CD4T	0.00492826965278793	0.0651783643761778	0.587585073377151
MARCKSL1	chr1:32268336:G:A	LPS	NK	-0.0133308032212168	0.0628870838797819	0.524833845659674
MARCKSL1	chr1:32268336:G:A	LPS	CD8T	-0.012107711658772	0.0592402995020504	0.52793591546291
MARCKSL1	chr1:32268336:G:A	LPS	monocyte	-0.072450846989245	0.101089256481153	0.329458901466554
MARCKSL1	chr1:32268336:G:A	LPS	B	0.0175074906444034	0.0698094118506149	0.528146259162313
MARCKSL1	chr1:32268336:G:A	LPS	CD4T	-0.00188285503556584	0.0709037457994424	0.582947878370988
MARCKSL1	chr1:32268336:G:A	Tcruzi	NK	-0.00303386588267984	0.0643209328024085	0.574822989327325
MARCKSL1	chr1:32268336:G:A	Tcruzi	CD8T	-0.0157024598140139	0.0656945624203764	0.520095979718677
MARCKSL1	chr1:32268336:G:A	Tcruzi	monocyte	-0.0613773637119997	0.0913115657676126	0.355936074197884
MARCKSL1	chr1:32268336:G:A	Tcruzi	B	0.00978599296964818	0.0648077425927259	0.56185119473062
MARCKSL1	chr1:32268336:G:A	Tcruzi	CD4T	-0.0190634017658857	0.0766950450948963	0.518982289121204
MARCKSL1	chr1:32268568:T:A	NI	NK	-0.000681287909625465	0.0401694351646566	0.658757166201476
MARCKSL1	chr1:32268568:T:A	NI	CD8T	-0.00222027878321816	0.0442145924270508	0.648152942679975
MARCKSL1	chr1:32268568:T:A	NI	monocyte	-0.00907801073636763	0.0513084879344593	0.583306871932057
MARCKSL1	chr1:32268568:T:A	NI	B	-0.0168906859653527	0.0492806990761069	0.56166096074908
MARCKSL1	chr1:32268568:T:A	NI	CD4T	-0.0128907247345171	0.0551279284135042	0.586802926697587
MARCKSL1	chr1:32268568:T:A	IAV	NK	-0.000849891044016244	0.0371065840637354	0.657037162970724
MARCKSL1	chr1:32268568:T:A	IAV	CD8T	-0.0022229914953338	0.0340127290599444	0.645217830224612
MARCKSL1	chr1:32268568:T:A	IAV	monocyte	-0.00582184745159789	0.0417357632896871	0.621640698042074
MARCKSL1	chr1:32268568:T:A	IAV	B	-0.00420126510772002	0.0370732884327353	0.629205728188029
MARCKSL1	chr1:32268568:T:A	IAV	CD4T	-0.00340253193612512	0.0434289106045651	0.640457757080214
MARCKSL1	chr1:32268568:T:A	LPS	NK	-0.00176278207216886	0.0402100758539409	0.645118453258278
MARCKSL1	chr1:32268568:T:A	LPS	CD8T	-0.00180396089879208	0.0385322976312441	0.643123852353936
MARCKSL1	chr1:32268568:T:A	LPS	monocyte	-0.0170479558451844	0.0553522871255629	0.554151328990644
MARCKSL1	chr1:32268568:T:A	LPS	B	-0.0122895924002383	0.0452081274308068	0.578460402555822
MARCKSL1	chr1:32268568:T:A	LPS	CD4T	-0.00784536749430316	0.0487339945919435	0.611999255339292
MARCKSL1	chr1:32268568:T:A	Tcruzi	NK	0.000994580356699394	0.0417676243628814	0.666926515245883
MARCKSL1	chr1:32268568:T:A	Tcruzi	CD8T	-0.00308794972582241	0.0425035457655596	0.640300621127619
MARCKSL1	chr1:32268568:T:A	Tcruzi	monocyte	-0.0117888938643003	0.0506614533559549	0.58909319892465
MARCKSL1	chr1:32268568:T:A	Tcruzi	B	-0.0123735462284955	0.0440258654251766	0.579448976428816
MARCKSL1	chr1:32268568:T:A	Tcruzi	CD4T	-0.0136765040450185	0.0525840236801627	0.588192398190495
MARCKSL1	chr1:32285909:A:G	NI	NK	0.00138303629341722	0.0414055671369333	0.652793972918742
MARCKSL1	chr1:32285909:A:G	NI	CD8T	-0.000346217999079755	0.0461352773362282	0.662247207088666
MARCKSL1	chr1:32285909:A:G	NI	monocyte	0.000495875899983634	0.0518776502635834	0.633818341830168
MARCKSL1	chr1:32285909:A:G	NI	B	0.0062939608472641	0.0450040387628725	0.623683336686288
MARCKSL1	chr1:32285909:A:G	NI	CD4T	0.002925630251122	0.0552599446568735	0.636005151072024
MARCKSL1	chr1:32285909:A:G	IAV	NK	0.00877499810084015	0.040479907413811	0.601926389312697
MARCKSL1	chr1:32285909:A:G	IAV	CD8T	0.00069609185684856	0.0353651897172837	0.655050427879197
MARCKSL1	chr1:32285909:A:G	IAV	monocyte	0.00140481356973381	0.0428285390466088	0.653949572387344
MARCKSL1	chr1:32285909:A:G	IAV	B	0.00503697778119865	0.0382053030051189	0.625345287922258
MARCKSL1	chr1:32285909:A:G	IAV	CD4T	0.014839964040772	0.0489830997919274	0.575505813655466
MARCKSL1	chr1:32285909:A:G	LPS	NK	0.00650443158149344	0.0422137345456994	0.61276423860239
MARCKSL1	chr1:32285909:A:G	LPS	CD8T	0.00311012596718378	0.0398457283217739	0.632605526066565
MARCKSL1	chr1:32285909:A:G	LPS	monocyte	0.00647977897896865	0.0532210124454987	0.612884029884532
MARCKSL1	chr1:32285909:A:G	LPS	B	0.00865261636355026	0.0450205350781575	0.601712330380945
MARCKSL1	chr1:32285909:A:G	LPS	CD4T	0.0124413146086317	0.0519869840277568	0.587503694647989
MARCKSL1	chr1:32285909:A:G	Tcruzi	NK	0.00312932898116186	0.0428298207866182	0.640540123813178
MARCKSL1	chr1:32285909:A:G	Tcruzi	CD8T	0.000982142603248553	0.0441331836730541	0.652681182697769
MARCKSL1	chr1:32285909:A:G	Tcruzi	monocyte	0.000416423280639003	0.0504394953005325	0.654949282738223
MARCKSL1	chr1:32285909:A:G	Tcruzi	B	0.00334299657857136	0.0423846038030449	0.637802736869298
MARCKSL1	chr1:32285909:A:G	Tcruzi	CD4T	0.00517797497689082	0.0516963304030402	0.631327819679944
MARCKSL1	chr1:32295151:C:G	NI	NK	0.00129293045602379	0.0438455647526676	0.655922775412971
MARCKSL1	chr1:32295151:C:G	NI	CD8T	-0.00920558803953941	0.0495431846112314	0.60191133952435
MARCKSL1	chr1:32295151:C:G	NI	monocyte	0.00443770966024705	0.0563235629998477	0.60944869179924
MARCKSL1	chr1:32295151:C:G	NI	B	0.00505530845325211	0.04771283487504	0.632336514188635
MARCKSL1	chr1:32295151:C:G	NI	CD4T	-0.021026657474108	0.0641794046465136	0.547572237983451
MARCKSL1	chr1:32295151:C:G	IAV	NK	0.00234508368964668	0.0406937343493676	0.647970522724429
MARCKSL1	chr1:32295151:C:G	IAV	CD8T	-0.00201177442939599	0.0369714689545226	0.638669387489963
MARCKSL1	chr1:32295151:C:G	IAV	monocyte	0.00361014162194717	0.0461982823974419	0.636521089106942
MARCKSL1	chr1:32295151:C:G	IAV	B	0.00645497710258283	0.0413926176311291	0.617781446511959
MARCKSL1	chr1:32295151:C:G	IAV	CD4T	-0.0114672252227079	0.049701485702295	0.588317703779903
MARCKSL1	chr1:32295151:C:G	LPS	NK	0.00591322894751717	0.0455033059135511	0.622024415876912
MARCKSL1	chr1:32295151:C:G	LPS	CD8T	-0.00404652318469096	0.0422554763408312	0.622190870550485
MARCKSL1	chr1:32295151:C:G	LPS	monocyte	0.00906144652717578	0.0579439033041436	0.59837085537982
MARCKSL1	chr1:32295151:C:G	LPS	B	0.00576261583177911	0.0472182033183142	0.621601970427067
MARCKSL1	chr1:32295151:C:G	LPS	CD4T	-0.0169626003221487	0.0573446304824641	0.564110867751167
MARCKSL1	chr1:32295151:C:G	Tcruzi	NK	-0.000207748432972259	0.0450889096347938	0.652054634289
MARCKSL1	chr1:32295151:C:G	Tcruzi	CD8T	-0.00820065704587515	0.0474326326809414	0.603455929870802
MARCKSL1	chr1:32295151:C:G	Tcruzi	monocyte	0.00286039693408225	0.0543481401080378	0.638046047133829
MARCKSL1	chr1:32295151:C:G	Tcruzi	B	0.00416296262729513	0.0451168669399	0.634216273397833
MARCKSL1	chr1:32295151:C:G	Tcruzi	CD4T	-0.017541151356573	0.0590151619599261	0.566157196032358
MARCKSL1	chr1:32338181:A:G	NI	NK	0.00921450198426213	0.0540791581323935	0.589061812248203
MARCKSL1	chr1:32338181:A:G	NI	CD8T	0.0132052651546543	0.0608524662438447	0.575495079930377
MARCKSL1	chr1:32338181:A:G	NI	monocyte	0.0182589674639198	0.0710437698724112	0.537514515810697
MARCKSL1	chr1:32338181:A:G	NI	B	0.0200102011995386	0.0622842545851603	0.54150062728631
MARCKSL1	chr1:32338181:A:G	NI	CD4T	0.0173058758155535	0.0737092269779883	0.561756332382855
MARCKSL1	chr1:32338181:A:G	IAV	NK	0.00610329040708221	0.0494007952256531	0.601602345267147
MARCKSL1	chr1:32338181:A:G	IAV	CD8T	0.00597152655815152	0.0452995773345562	0.599278952147113
MARCKSL1	chr1:32338181:A:G	IAV	monocyte	0.0162719246545491	0.0588092635431291	0.554039973903716
MARCKSL1	chr1:32338181:A:G	IAV	B	0.0146539164186874	0.0515678855987201	0.553161722971454
MARCKSL1	chr1:32338181:A:G	IAV	CD4T	0.00908734165211928	0.0592611444974783	0.593374612760781
MARCKSL1	chr1:32338181:A:G	LPS	NK	0.0118196215392708	0.0547363912647561	0.569538987072313
MARCKSL1	chr1:32338181:A:G	LPS	CD8T	0.0115358114634445	0.052664896693186	0.568623465195409
MARCKSL1	chr1:32338181:A:G	LPS	monocyte	0.0438403541769527	0.0965415840705775	0.459409280854929
MARCKSL1	chr1:32338181:A:G	LPS	B	0.0220918409509182	0.0626380425422676	0.525011555589639
MARCKSL1	chr1:32338181:A:G	LPS	CD4T	0.0114300643137163	0.0658814863468977	0.581611110202743
MARCKSL1	chr1:32338181:A:G	Tcruzi	NK	0.00960620213478285	0.0556605252887454	0.586783688654298
MARCKSL1	chr1:32338181:A:G	Tcruzi	CD8T	0.0107811175621335	0.0577225117801571	0.582386774095209
MARCKSL1	chr1:32338181:A:G	Tcruzi	monocyte	0.019739369327777	0.069405242166865	0.547049537192119
MARCKSL1	chr1:32338181:A:G	Tcruzi	B	0.0225816307201706	0.0616371822211787	0.524214181964482
MARCKSL1	chr1:32338181:A:G	Tcruzi	CD4T	0.0147402847492781	0.0685594402035789	0.574640744607474
MARCKSL1	chr1:32340542:G:C	NI	NK	-0.0453765380466752	0.074976543934939	0.364191936803654
MARCKSL1	chr1:32340542:G:C	NI	CD8T	-0.0562421217755383	0.0827657492050984	0.341235268390221
MARCKSL1	chr1:32340542:G:C	NI	monocyte	-0.0674203370676444	0.0937461037817415	0.311615021684988
MARCKSL1	chr1:32340542:G:C	NI	B	-0.0630877152130296	0.0871108838130475	0.320100319559042
MARCKSL1	chr1:32340542:G:C	NI	CD4T	-0.0649339628737026	0.0960338330375717	0.339097477385189
MARCKSL1	chr1:32340542:G:C	IAV	NK	-0.0397242300542769	0.0685756591685592	0.372387863522801
MARCKSL1	chr1:32340542:G:C	IAV	CD8T	-0.0363482163432005	0.0629574048879864	0.372136724134271
MARCKSL1	chr1:32340542:G:C	IAV	monocyte	-0.061953905635749	0.0842961477842107	0.316876423760039
MARCKSL1	chr1:32340542:G:C	IAV	B	-0.0602307951705601	0.0794962137433015	0.304343295713456
MARCKSL1	chr1:32340542:G:C	IAV	CD4T	-0.0558089330009821	0.0804652664042357	0.339128783571609
MARCKSL1	chr1:32340542:G:C	LPS	NK	-0.0458727152086248	0.0745736629241027	0.35616705199082
MARCKSL1	chr1:32340542:G:C	LPS	CD8T	-0.0524840224134559	0.0749226213011704	0.326739270018559
MARCKSL1	chr1:32340542:G:C	LPS	monocyte	-0.0700849175532739	0.0972222952813521	0.313694435530728
MARCKSL1	chr1:32340542:G:C	LPS	B	-0.0717333489667102	0.0921058262489834	0.293409359152619
MARCKSL1	chr1:32340542:G:C	LPS	CD4T	-0.0677422149755857	0.0918112333610065	0.31957764525471
MARCKSL1	chr1:32340542:G:C	Tcruzi	NK	-0.0387306432433326	0.0736740151102416	0.390747666208975
MARCKSL1	chr1:32340542:G:C	Tcruzi	CD8T	-0.0546549514765305	0.0802851289397019	0.339364283116804
MARCKSL1	chr1:32340542:G:C	Tcruzi	monocyte	-0.0587151527752869	0.0894609197921642	0.345375593986733
MARCKSL1	chr1:32340542:G:C	Tcruzi	B	-0.0570641964187234	0.0810367724232228	0.326618708772502
MARCKSL1	chr1:32340542:G:C	Tcruzi	CD4T	-0.057819963109913	0.0893633429208249	0.353363324475544
MARCKSL1	chr1:32384612:G:C	NI	NK	-0.00385914444864178	0.060505401917337	0.608290695451552
MARCKSL1	chr1:32384612:G:C	NI	CD8T	0.0167897869461477	0.0644946483506551	0.50832916715361
MARCKSL1	chr1:32384612:G:C	NI	monocyte	0.0270866606444632	0.0733737808758416	0.458911289180083
MARCKSL1	chr1:32384612:G:C	NI	B	0.0113736908072836	0.0631521589663617	0.537902870119905
MARCKSL1	chr1:32384612:G:C	NI	CD4T	0.0505768152814375	0.0877227162274502	0.399332553432379
MARCKSL1	chr1:32384612:G:C	IAV	NK	-0.00515279257222014	0.0570702693203235	0.601970040080103
MARCKSL1	chr1:32384612:G:C	IAV	CD8T	0.00146051121675885	0.0509725094777179	0.576475654337567
MARCKSL1	chr1:32384612:G:C	IAV	monocyte	0.0324478805316626	0.0666179190024674	0.437206891627688
MARCKSL1	chr1:32384612:G:C	IAV	B	0.00364391008973286	0.0539334892403185	0.569392475313345
MARCKSL1	chr1:32384612:G:C	IAV	CD4T	0.0514864464789823	0.0788745745787278	0.377592646548171
MARCKSL1	chr1:32384612:G:C	LPS	NK	-0.00441465501025698	0.0612703544598288	0.604676920818801
MARCKSL1	chr1:32384612:G:C	LPS	CD8T	0.00387491568467787	0.0574184530895073	0.558748633029048
MARCKSL1	chr1:32384612:G:C	LPS	monocyte	0.0449692401079391	0.0837996963932609	0.407242537253903
MARCKSL1	chr1:32384612:G:C	LPS	B	0.0065318376154944	0.0618056024821182	0.554427775174677
MARCKSL1	chr1:32384612:G:C	LPS	CD4T	0.0581741060968881	0.0881165979517259	0.371073580663435
MARCKSL1	chr1:32384612:G:C	Tcruzi	NK	-0.00961656806843246	0.0656281357372863	0.58250277625373
MARCKSL1	chr1:32384612:G:C	Tcruzi	CD8T	0.0144798342116598	0.0620482194792899	0.514725441350231
MARCKSL1	chr1:32384612:G:C	Tcruzi	monocyte	0.0353033255900078	0.0766278469951643	0.442483763584392
MARCKSL1	chr1:32384612:G:C	Tcruzi	B	0.00790838909285949	0.0600064374690723	0.549689972813589
MARCKSL1	chr1:32384612:G:C	Tcruzi	CD4T	0.0444863028678673	0.080876064952221	0.414300255240222
MARCKSL1	chr1:32401116:G:A	NI	NK	-0.0095742153098268	0.0386507196494829	0.559291676449773
MARCKSL1	chr1:32401116:G:A	NI	CD8T	-0.0127656669294903	0.0408939596788997	0.536521451400586
MARCKSL1	chr1:32401116:G:A	NI	monocyte	0.0208244705428893	0.0496812508134232	0.48464755588529
MARCKSL1	chr1:32401116:G:A	NI	B	-0.0272182426490488	0.0486354797407028	0.451625584932171
MARCKSL1	chr1:32401116:G:A	NI	CD4T	-0.0192038090748811	0.0489909552566559	0.502203088714063
MARCKSL1	chr1:32401116:G:A	IAV	NK	-0.00337383171983744	0.035020535416604	0.602389241389375
MARCKSL1	chr1:32401116:G:A	IAV	CD8T	-0.00502185424651484	0.0320747978051288	0.581925487158795
MARCKSL1	chr1:32401116:G:A	IAV	monocyte	0.0142916776178546	0.040672580613541	0.531886479630708
MARCKSL1	chr1:32401116:G:A	IAV	B	-0.0222094492620155	0.0407768085630858	0.457358109524943
MARCKSL1	chr1:32401116:G:A	IAV	CD4T	-0.0176664645834669	0.0402942931891493	0.49720727549196
MARCKSL1	chr1:32401116:G:A	LPS	NK	-0.00538312017982407	0.0378101407136387	0.582416050591458
MARCKSL1	chr1:32401116:G:A	LPS	CD8T	-0.00794639968976352	0.035664372985225	0.555738978526888
MARCKSL1	chr1:32401116:G:A	LPS	monocyte	0.0150674960658619	0.0485667968093034	0.532032250558083
MARCKSL1	chr1:32401116:G:A	LPS	B	-0.0295690590543198	0.0493955729298372	0.430948328251364
MARCKSL1	chr1:32401116:G:A	LPS	CD4T	-0.0266682303791989	0.0484336276820308	0.453617751245518
MARCKSL1	chr1:32401116:G:A	Tcruzi	NK	-0.00557924996345932	0.0391206353339117	0.588279810771628
MARCKSL1	chr1:32401116:G:A	Tcruzi	CD8T	-0.00886621153054578	0.0387469577522183	0.558782004100164
MARCKSL1	chr1:32401116:G:A	Tcruzi	monocyte	0.0272272902546283	0.0542493821829257	0.471032859211505
MARCKSL1	chr1:32401116:G:A	Tcruzi	B	-0.0279842822964444	0.0481862542585114	0.440791443084288
MARCKSL1	chr1:32401116:G:A	Tcruzi	CD4T	-0.0164359848288811	0.0453792558481103	0.518302923347948
MARCKSL1	chr1:32423943:A:G	NI	NK	-0.000688077386526833	0.0432149805872905	0.661902736092056
MARCKSL1	chr1:32423943:A:G	NI	CD8T	0.000594911042518045	0.0486042978153549	0.661511339883947
MARCKSL1	chr1:32423943:A:G	NI	monocyte	-0.00354723954555644	0.0558983631859052	0.618302325300966
MARCKSL1	chr1:32423943:A:G	NI	B	-0.00544323371823473	0.047571194391072	0.633537633327423
MARCKSL1	chr1:32423943:A:G	NI	CD4T	0.00438716764984776	0.0589855523234898	0.634685956330462
MARCKSL1	chr1:32423943:A:G	IAV	NK	-0.00158079471550162	0.0399971479069971	0.655468336605166
MARCKSL1	chr1:32423943:A:G	IAV	CD8T	-0.00131984373143198	0.0368465300573816	0.656987398275081
MARCKSL1	chr1:32423943:A:G	IAV	monocyte	-0.00295896210625953	0.0458016471614583	0.645947834627911
MARCKSL1	chr1:32423943:A:G	IAV	B	-0.00852478942720044	0.0422711551683522	0.608281575246505
MARCKSL1	chr1:32423943:A:G	IAV	CD4T	0.00333770952456466	0.0487217619413907	0.646015135798087
MARCKSL1	chr1:32423943:A:G	LPS	NK	0.00142206615026995	0.0434662520743861	0.650973863775014
MARCKSL1	chr1:32423943:A:G	LPS	CD8T	-0.00206534518490029	0.0423030218399728	0.648282769188903
MARCKSL1	chr1:32423943:A:G	LPS	monocyte	-0.00378833776912436	0.0558480968372089	0.629943329798342
MARCKSL1	chr1:32423943:A:G	LPS	B	-0.00457696773346837	0.0468004963569908	0.63267443200412
MARCKSL1	chr1:32423943:A:G	LPS	CD4T	0.0041923746150104	0.0541221203430096	0.638147541356348
MARCKSL1	chr1:32423943:A:G	Tcruzi	NK	0.00164552791136256	0.0447112849408473	0.653397287798288
MARCKSL1	chr1:32423943:A:G	Tcruzi	CD8T	0.000319312405504771	0.0467430548976341	0.66081608231164
MARCKSL1	chr1:32423943:A:G	Tcruzi	monocyte	-0.00391969635405262	0.0538880286537395	0.637668432975727
MARCKSL1	chr1:32423943:A:G	Tcruzi	B	-0.00390051011744836	0.0448644061752259	0.639024494994193
MARCKSL1	chr1:32423943:A:G	Tcruzi	CD4T	0.00440951316727368	0.0554006868614542	0.641119585674302
MARCKSL1	chr1:32434742:G:A	NI	NK	-0.0210351469830743	0.0536182858222392	0.45469638747031
MARCKSL1	chr1:32434742:G:A	NI	CD8T	-0.032103470816736	0.0588070494780532	0.402503634632744
MARCKSL1	chr1:32434742:G:A	NI	monocyte	0.0340799508600831	0.0666401275969919	0.407682824525279
MARCKSL1	chr1:32434742:G:A	NI	B	-0.0370589729380068	0.0637838854615016	0.39100871515374
MARCKSL1	chr1:32434742:G:A	NI	CD4T	-0.0509831763531603	0.0740545097685824	0.349932088525084
MARCKSL1	chr1:32434742:G:A	IAV	NK	-0.0200534483430336	0.0502075148586043	0.452823668441841
MARCKSL1	chr1:32434742:G:A	IAV	CD8T	-0.0266370779339789	0.0489010114111249	0.400762788241707
MARCKSL1	chr1:32434742:G:A	IAV	monocyte	0.0522286449183579	0.0769463727928408	0.343084612336058
MARCKSL1	chr1:32434742:G:A	IAV	B	-0.0168695149022281	0.0480612124501718	0.469613984407118
MARCKSL1	chr1:32434742:G:A	IAV	CD4T	-0.0426812076058558	0.0611044509783319	0.35366769434704
MARCKSL1	chr1:32434742:G:A	LPS	NK	-0.0204952993072033	0.0533020682782953	0.45415899933872
MARCKSL1	chr1:32434742:G:A	LPS	CD8T	-0.029183418412344	0.0527364053464054	0.396324332189751
MARCKSL1	chr1:32434742:G:A	LPS	monocyte	0.0385285541245978	0.0706165022967923	0.401104448040695
MARCKSL1	chr1:32434742:G:A	LPS	B	-0.0281922404767802	0.0577099241173166	0.421730836140957
MARCKSL1	chr1:32434742:G:A	LPS	CD4T	-0.0438381407463798	0.0654826500011325	0.360974915802315
MARCKSL1	chr1:32434742:G:A	Tcruzi	NK	-0.0196838721931737	0.0547897710348222	0.464063666072428
MARCKSL1	chr1:32434742:G:A	Tcruzi	CD8T	-0.0313851065170709	0.0567495410990789	0.398898018241508
MARCKSL1	chr1:32434742:G:A	Tcruzi	monocyte	0.040463226998468	0.0704883679673967	0.396339005040089
MARCKSL1	chr1:32434742:G:A	Tcruzi	B	-0.0360139576504529	0.061378710095655	0.387209567177319
MARCKSL1	chr1:32434742:G:A	Tcruzi	CD4T	-0.0515038493794526	0.0718176488011997	0.344589667174923
MARCO	chr2:118844296:A:G	NI	NK	-0.0336047188781802	0.0309679472573936	0.216870170403383
MARCO	chr2:118844296:A:G	NI	CD8T	-0.0235988835022519	0.0327564616746632	0.319508014992748
MARCO	chr2:118844296:A:G	NI	monocyte	-0.00357289091444623	0.043563840521555	0.531359129803345
MARCO	chr2:118844296:A:G	NI	B	0.0303064551333168	0.0349098744742411	0.276725722524078
MARCO	chr2:118844296:A:G	NI	CD4T	-0.0192261204539241	0.0385008496256574	0.391026117676804
MARCO	chr2:118844296:A:G	IAV	NK	-0.0237401095292002	0.0252026021308799	0.25558287291225
MARCO	chr2:118844296:A:G	IAV	CD8T	-0.0209284768240772	0.0263978806185795	0.293919482038458
MARCO	chr2:118844296:A:G	IAV	monocyte	-0.0131642959583051	0.0375894372011677	0.452591748419063
MARCO	chr2:118844296:A:G	IAV	B	0.0137903352234381	0.0243255844719843	0.374400322250636
MARCO	chr2:118844296:A:G	IAV	CD4T	-0.010380538588529	0.032325034902586	0.454262080992282
MARCO	chr2:118844296:A:G	LPS	NK	-0.0304835705217348	0.0308957149161499	0.237373217894976
MARCO	chr2:118844296:A:G	LPS	CD8T	-0.014384243347455	0.0271512394332118	0.374958736951993
MARCO	chr2:118844296:A:G	LPS	monocyte	-0.00730854466341265	0.0433597101523096	0.508619346774293
MARCO	chr2:118844296:A:G	LPS	B	0.0349921395560298	0.0357494777082186	0.2425853320259
MARCO	chr2:118844296:A:G	LPS	CD4T	-0.00799630042142009	0.0351503832214301	0.483956761239272
MARCO	chr2:118844296:A:G	Tcruzi	NK	-0.026407679491729	0.0325187765924333	0.28406248006392
MARCO	chr2:118844296:A:G	Tcruzi	CD8T	-0.0205616540954345	0.0309819887933881	0.335922482426743
MARCO	chr2:118844296:A:G	Tcruzi	monocyte	-0.00729809185426252	0.042303803182581	0.510746458810771
MARCO	chr2:118844296:A:G	Tcruzi	B	0.036307262607627	0.0362173489872288	0.235468714291349
MARCO	chr2:118844296:A:G	Tcruzi	CD4T	-0.0134309075644333	0.0345694694262575	0.432171592966323
MARCO	chr2:118863302:G:C	NI	NK	0.0220146641022562	0.0438575610029425	0.465870582980215
MARCO	chr2:118863302:G:C	NI	CD8T	0.0218185175794115	0.0506551112039108	0.489353694301974
MARCO	chr2:118863302:G:C	NI	monocyte	0.0192572659637235	0.067626419407839	0.516715439620054
MARCO	chr2:118863302:G:C	NI	B	-0.00734347790974985	0.0458548967035623	0.595692839980376
MARCO	chr2:118863302:G:C	NI	CD4T	0.0245575189049012	0.0634370752898545	0.496193995336497
MARCO	chr2:118863302:G:C	IAV	NK	0.0256425744435453	0.043937100523625	0.435795605330527
MARCO	chr2:118863302:G:C	IAV	CD8T	0.00768009148343086	0.0359861604901538	0.551478763711439
MARCO	chr2:118863302:G:C	IAV	monocyte	0.0113728152792842	0.0538370618194507	0.563114193629802
MARCO	chr2:118863302:G:C	IAV	B	-0.00898942403882459	0.0388004833398185	0.573050191130397
MARCO	chr2:118863302:G:C	IAV	CD4T	0.0212430755115852	0.0536199641814458	0.501911649157525
MARCO	chr2:118863302:G:C	LPS	NK	0.0195580181688939	0.0434682183118963	0.478090601431825
MARCO	chr2:118863302:G:C	LPS	CD8T	0.0150298968513092	0.0421273573424188	0.506869807064301
MARCO	chr2:118863302:G:C	LPS	monocyte	0.0216968098682134	0.0689942727920878	0.518131371389593
MARCO	chr2:118863302:G:C	LPS	B	-0.00823837131820662	0.0448109259652773	0.58387624073937
MARCO	chr2:118863302:G:C	LPS	CD4T	0.0284060939102594	0.0619856714621636	0.477729444695808
MARCO	chr2:118863302:G:C	Tcruzi	NK	0.0205013194968799	0.0466647856873552	0.481742596243915
MARCO	chr2:118863302:G:C	Tcruzi	CD8T	0.0289981943057149	0.0538232530407241	0.449565260290432
MARCO	chr2:118863302:G:C	Tcruzi	monocyte	0.0211022653336432	0.0660747170849207	0.524148097439788
MARCO	chr2:118863302:G:C	Tcruzi	B	-0.00605351240552783	0.0424124803268298	0.598839722218851
MARCO	chr2:118863302:G:C	Tcruzi	CD4T	0.0327398729710598	0.0642468162970473	0.461911054635747
MARCO	chr2:118891670:T:G	NI	NK	-0.0234135753430755	0.0366713213062659	0.382751206210957
MARCO	chr2:118891670:T:G	NI	CD8T	-0.0170804923089318	0.0449102145835534	0.476309890565716
MARCO	chr2:118891670:T:G	NI	monocyte	0.0761640731992967	0.0841461786774424	0.245858493260974
MARCO	chr2:118891670:T:G	NI	B	0.0520275148700367	0.0600650570755947	0.292879535400877
MARCO	chr2:118891670:T:G	NI	CD4T	0.0220194881368836	0.0531366768231279	0.453413674724552
MARCO	chr2:118891670:T:G	IAV	NK	-0.000466362860796752	0.0293809668460116	0.586797928499107
MARCO	chr2:118891670:T:G	IAV	CD8T	-0.00360099261157832	0.0332935913095673	0.557309173890029
MARCO	chr2:118891670:T:G	IAV	monocyte	0.029939692354581	0.0550114064750426	0.402744430423133
MARCO	chr2:118891670:T:G	IAV	B	0.00198116218544779	0.0316147370735221	0.562168478225897
MARCO	chr2:118891670:T:G	IAV	CD4T	0.0334265848862381	0.0533526724058455	0.384602510200552
MARCO	chr2:118891670:T:G	LPS	NK	-0.0246056174867218	0.0403952817839929	0.389633394190763
MARCO	chr2:118891670:T:G	LPS	CD8T	-0.0198432492981319	0.0413122596548252	0.438203068152512
MARCO	chr2:118891670:T:G	LPS	monocyte	0.0443191465020544	0.0681367838313867	0.361827194536517
MARCO	chr2:118891670:T:G	LPS	B	0.0353635704318255	0.0457429957648186	0.329970453987739
MARCO	chr2:118891670:T:G	LPS	CD4T	0.0305392480465658	0.0542924268318966	0.405334793760283
MARCO	chr2:118891670:T:G	Tcruzi	NK	-0.0213787523187587	0.0455889115414849	0.433057404460258
MARCO	chr2:118891670:T:G	Tcruzi	CD8T	-0.0220110858627764	0.045992918760986	0.440259476299527
MARCO	chr2:118891670:T:G	Tcruzi	monocyte	0.0445276305600183	0.0671384923653618	0.36088226410643
MARCO	chr2:118891670:T:G	Tcruzi	B	0.00995765937123264	0.0375317383121837	0.49104121640555
MARCO	chr2:118891670:T:G	Tcruzi	CD4T	0.0117613159611349	0.0470060538741691	0.510108730730733
MARCO	chr2:118913007:A:G	NI	NK	0.00421020503539142	0.0414109061091583	0.610264878102178
MARCO	chr2:118913007:A:G	NI	CD8T	0.00348123865126919	0.0503055439960463	0.620196659059741
MARCO	chr2:118913007:A:G	NI	monocyte	0.0330158063365551	0.0792862616458447	0.480271508967642
MARCO	chr2:118913007:A:G	NI	B	0.00870696328847894	0.0486153176984942	0.587784184032417
MARCO	chr2:118913007:A:G	NI	CD4T	-0.00506572517946089	0.0642614055718253	0.62380531914755
MARCO	chr2:118913007:A:G	IAV	NK	0.0106621214253532	0.0394125902594118	0.561558237673939
MARCO	chr2:118913007:A:G	IAV	CD8T	0.0173537387119641	0.0445306055556074	0.521581608506336
MARCO	chr2:118913007:A:G	IAV	monocyte	0.0339593503986655	0.0740381686657411	0.483732790310754
MARCO	chr2:118913007:A:G	IAV	B	0.00929532791155027	0.0407750573148909	0.573626835924259
MARCO	chr2:118913007:A:G	IAV	CD4T	0.00165909482043888	0.0530799237405159	0.631543121118165
MARCO	chr2:118913007:A:G	LPS	NK	0.0098382029005923	0.0434202869558433	0.569881943926469
MARCO	chr2:118913007:A:G	LPS	CD8T	0.00713592597819557	0.0435556015361352	0.588986572843925
MARCO	chr2:118913007:A:G	LPS	monocyte	0.0328857702213243	0.0790497641366186	0.492715046019689
MARCO	chr2:118913007:A:G	LPS	B	0.0102659962835929	0.047738467620612	0.572788743298044
MARCO	chr2:118913007:A:G	LPS	CD4T	-0.00330470819907803	0.0597610036079299	0.635199760523573
MARCO	chr2:118913007:A:G	Tcruzi	NK	0.00554551805134271	0.045527159571832	0.601677443253567
MARCO	chr2:118913007:A:G	Tcruzi	CD8T	0.00500921911604578	0.0485564884319169	0.609314647582007
MARCO	chr2:118913007:A:G	Tcruzi	monocyte	0.0295595394701714	0.0751645202751445	0.510480819003412
MARCO	chr2:118913007:A:G	Tcruzi	B	0.0150453858898341	0.0489873425189847	0.548256739036132
MARCO	chr2:118913007:A:G	Tcruzi	CD4T	-0.00526630160043535	0.0601925205610097	0.628705834116721
MARCO	chr2:118946556:T:A	NI	NK	0.0777635168643589	0.0791753312442944	0.198729060688109
MARCO	chr2:118946556:T:A	NI	CD8T	0.0725389246644281	0.0902002736896254	0.250748479723985
MARCO	chr2:118946556:T:A	NI	monocyte	-0.133296080920802	0.156441315979801	0.228672354616338
MARCO	chr2:118946556:T:A	NI	B	0.085602581115942	0.0926942511940792	0.212420037092708
MARCO	chr2:118946556:T:A	NI	CD4T	0.0529687407797334	0.0998119842902569	0.339758334501393
MARCO	chr2:118946556:T:A	IAV	NK	0.0175087616937914	0.0573897630331569	0.413465293603776
MARCO	chr2:118946556:T:A	IAV	CD8T	0.0239408734950711	0.0622827440871303	0.382464599303458
MARCO	chr2:118946556:T:A	IAV	monocyte	-0.110337307468468	0.131197593499123	0.239465070216096
MARCO	chr2:118946556:T:A	IAV	B	0.079948981314224	0.0807636676235577	0.19368095452742
MARCO	chr2:118946556:T:A	IAV	CD4T	0.0240180481391916	0.0848645272212816	0.419232579761283
MARCO	chr2:118946556:T:A	LPS	NK	0.0370594868631613	0.0671257236510576	0.331587129689432
MARCO	chr2:118946556:T:A	LPS	CD8T	0.0357950750736059	0.0706224163528967	0.342963202377031
MARCO	chr2:118946556:T:A	LPS	monocyte	-0.125878746346722	0.14964429888188	0.237835321722322
MARCO	chr2:118946556:T:A	LPS	B	0.0372973341488214	0.0733882490652481	0.342233288094703
MARCO	chr2:118946556:T:A	LPS	CD4T	0.0360926437174534	0.0928723379467815	0.386504656573089
MARCO	chr2:118946556:T:A	Tcruzi	NK	0.0625198348937925	0.0847944300753146	0.266407084972985
MARCO	chr2:118946556:T:A	Tcruzi	CD8T	0.0375590149498244	0.0780705767714495	0.350554512594656
MARCO	chr2:118946556:T:A	Tcruzi	monocyte	-0.112383374367108	0.140448511219587	0.257852172616442
MARCO	chr2:118946556:T:A	Tcruzi	B	0.0628855967066976	0.0783454974986412	0.252480944580939
MARCO	chr2:118946556:T:A	Tcruzi	CD4T	0.0446664541155306	0.0925180767118664	0.356696681759561
MARCO	chr2:118949475:T:G	NI	NK	0.0682457311182955	0.0282292021521973	0.00751232552873764
MARCO	chr2:118949475:T:G	NI	CD8T	0.0492681801952638	0.0418474107634589	0.117467724115551
MARCO	chr2:118949475:T:G	NI	monocyte	-0.345579445208351	0.0615920681340076	5.15548492785456e-10
MARCO	chr2:118949475:T:G	NI	B	-0.0140185646674022	0.0387786444837399	0.360588771181141
MARCO	chr2:118949475:T:G	NI	CD4T	-0.00896412085771112	0.0459714865584081	0.422846804574327
MARCO	chr2:118949475:T:G	IAV	NK	0.0260524454787672	0.0249778310373835	0.148186297276729
MARCO	chr2:118949475:T:G	IAV	CD8T	0.0299326581487868	0.0334756919856536	0.183889869703545
MARCO	chr2:118949475:T:G	IAV	monocyte	-0.254242333752879	0.0548180262946509	5.71388099057657e-07
MARCO	chr2:118949475:T:G	IAV	B	0.0324935477369447	0.0270384321397876	0.11406748232021
MARCO	chr2:118949475:T:G	IAV	CD4T	-0.0447519488419561	0.0438181571070899	0.152309204188396
MARCO	chr2:118949475:T:G	LPS	NK	0.0698927100251848	0.0330446133751679	0.016027758190363
MARCO	chr2:118949475:T:G	LPS	CD8T	0.04155117792975	0.0367726762796029	0.127420744930807
MARCO	chr2:118949475:T:G	LPS	monocyte	-0.283836465408848	0.0596593778701671	5.23126403861873e-07
MARCO	chr2:118949475:T:G	LPS	B	0.0256125732915336	0.0337091880836249	0.223595098543867
MARCO	chr2:118949475:T:G	LPS	CD4T	-0.0025955466149604	0.0455985339450222	0.475783279175543
MARCO	chr2:118949475:T:G	Tcruzi	NK	0.0645594321171676	0.048420879792883	0.0869807760891134
MARCO	chr2:118949475:T:G	Tcruzi	CD8T	0.0368285328384447	0.040159332837255	0.177747976643487
MARCO	chr2:118949475:T:G	Tcruzi	monocyte	-0.330134085797887	0.061493659819573	3.59099161517662e-09
MARCO	chr2:118949475:T:G	Tcruzi	B	-0.00887425808566827	0.033535704365126	0.39642774571535
MARCO	chr2:118949475:T:G	Tcruzi	CD4T	-0.0125417332317801	0.0412446707848652	0.381195505353232
MARCO	chr2:118985850:C:T	NI	NK	0.0771553316213183	0.041600703966328	0.0374903369589401
MARCO	chr2:118985850:C:T	NI	CD8T	0.0469403541637463	0.0467351769754302	0.161536860780342
MARCO	chr2:118985850:C:T	NI	monocyte	-0.16508683628097	0.0907115381052021	0.0310628076617188
MARCO	chr2:118985850:C:T	NI	B	-0.0138102132426831	0.0452821484411792	0.403999538141025
MARCO	chr2:118985850:C:T	NI	CD4T	0.0397113925668167	0.055489403036578	0.244330345297651
MARCO	chr2:118985850:C:T	IAV	NK	0.0320033127933265	0.0321588686334838	0.167315016067998
MARCO	chr2:118985850:C:T	IAV	CD8T	0.0371055177500304	0.0371506536380722	0.161148860383236
MARCO	chr2:118985850:C:T	IAV	monocyte	-0.11170988895718	0.0695576595364407	0.0526896272000652
MARCO	chr2:118985850:C:T	IAV	B	0.0275335112064931	0.0353069675378821	0.228923448931552
MARCO	chr2:118985850:C:T	IAV	CD4T	0.0137905268207277	0.0490150672655101	0.388057630728799
MARCO	chr2:118985850:C:T	LPS	NK	0.0311239882821222	0.0383455615223625	0.211584523308167
MARCO	chr2:118985850:C:T	LPS	CD8T	0.0394182338684171	0.0408913394352476	0.170422203628321
MARCO	chr2:118985850:C:T	LPS	monocyte	-0.135747575401035	0.0815746016674535	0.0478092242948934
MARCO	chr2:118985850:C:T	LPS	B	0.00449592307636803	0.0403927883085302	0.461877245192505
MARCO	chr2:118985850:C:T	LPS	CD4T	0.0213828377667558	0.0528010414868737	0.34617034476612
MARCO	chr2:118985850:C:T	Tcruzi	NK	0.0448392210988163	0.0469271489355949	0.168035143427116
MARCO	chr2:118985850:C:T	Tcruzi	CD8T	0.0402379620565662	0.0445171155884149	0.186676321783447
MARCO	chr2:118985850:C:T	Tcruzi	monocyte	-0.144831280200632	0.0828863131468756	0.0415741678280577
MARCO	chr2:118985850:C:T	Tcruzi	B	-0.00414871617093549	0.0397769504321674	0.476757299746679
MARCO	chr2:118985850:C:T	Tcruzi	CD4T	0.0291635901695155	0.0503609364633738	0.287730269127719
MARCO	chr2:118995620:G:T	NI	NK	-0.0297856094395095	0.0312091296503073	0.262532498383397
MARCO	chr2:118995620:G:T	NI	CD8T	-0.0257221044421493	0.0358344495048076	0.330872282135095
MARCO	chr2:118995620:G:T	NI	monocyte	0.059369943775276	0.0644032253333417	0.252378208645584
MARCO	chr2:118995620:G:T	NI	B	-0.0139725203461627	0.0321699047133673	0.428248485907123
MARCO	chr2:118995620:G:T	NI	CD4T	-0.012005205082794	0.0403173461382505	0.466591270996737
MARCO	chr2:118995620:G:T	IAV	NK	-0.0214843501739021	0.0261963915077207	0.302115209042896
MARCO	chr2:118995620:G:T	IAV	CD8T	-0.012939351995731	0.0264741951155349	0.399262324833008
MARCO	chr2:118995620:G:T	IAV	monocyte	0.0467472809400334	0.0530606676918201	0.279268704474624
MARCO	chr2:118995620:G:T	IAV	B	-0.0115281901200807	0.0254518111452607	0.423808531109221
MARCO	chr2:118995620:G:T	IAV	CD4T	-0.00292584894831979	0.0352494604415534	0.539641674555353
MARCO	chr2:118995620:G:T	LPS	NK	-0.0277151124707631	0.0320171219483568	0.282664608454001
MARCO	chr2:118995620:G:T	LPS	CD8T	-0.013958744817834	0.029267529213354	0.401718353125443
MARCO	chr2:118995620:G:T	LPS	monocyte	0.0524290269037446	0.0605668557380628	0.278656361950793
MARCO	chr2:118995620:G:T	LPS	B	-0.0109021084893792	0.0297820648608199	0.449308892950101
MARCO	chr2:118995620:G:T	LPS	CD4T	0.00603959914551226	0.0405397797395277	0.55580098933813
MARCO	chr2:118995620:G:T	Tcruzi	NK	-0.0385483245962191	0.041776973824991	0.255338786634785
MARCO	chr2:118995620:G:T	Tcruzi	CD8T	-0.0305624076172468	0.0369096412988983	0.293991901062026
MARCO	chr2:118995620:G:T	Tcruzi	monocyte	0.0689247688548222	0.0703443075700284	0.239240998513831
MARCO	chr2:118995620:G:T	Tcruzi	B	-0.00760615827408324	0.0286195693013278	0.482938029512501
MARCO	chr2:118995620:G:T	Tcruzi	CD4T	-0.0134242778069652	0.037106151596868	0.450060618163043
MARCO	chr2:119007689:C:T	NI	NK	-0.0011482157770217	0.031041251939384	0.57292856087072
MARCO	chr2:119007689:C:T	NI	CD8T	-0.0294203975666709	0.0439408490486557	0.355287151210775
MARCO	chr2:119007689:C:T	NI	monocyte	0.0569350959490812	0.0724485930847971	0.296375867410813
MARCO	chr2:119007689:C:T	NI	B	0.0114630938558764	0.0402179537527833	0.506007952272439
MARCO	chr2:119007689:C:T	NI	CD4T	-0.0625483475958187	0.0652274596977131	0.259159080961846
MARCO	chr2:119007689:C:T	IAV	NK	0.00557353069422703	0.0285078805654874	0.533999031465058
MARCO	chr2:119007689:C:T	IAV	CD8T	-0.00224830035158202	0.0314308395227028	0.549298867861617
MARCO	chr2:119007689:C:T	IAV	monocyte	0.048195360362137	0.0623122319893741	0.316559377450952
MARCO	chr2:119007689:C:T	IAV	B	-0.0028289687214848	0.0295844653859237	0.55704379785074
MARCO	chr2:119007689:C:T	IAV	CD4T	-0.04909196537447	0.0545383528101044	0.280130580600017
MARCO	chr2:119007689:C:T	LPS	NK	0.000418210097583172	0.0328193036671755	0.585061794594336
MARCO	chr2:119007689:C:T	LPS	CD8T	-0.0161344688983627	0.0354322482782152	0.421579640612446
MARCO	chr2:119007689:C:T	LPS	monocyte	0.0352441260865715	0.0621124509116674	0.384003956648842
MARCO	chr2:119007689:C:T	LPS	B	-0.00443356547330666	0.0355448705051614	0.543301839682146
MARCO	chr2:119007689:C:T	LPS	CD4T	-0.0679725491500621	0.0686494972616949	0.247307063698631
MARCO	chr2:119007689:C:T	Tcruzi	NK	-0.0093065154179097	0.0389959576740352	0.506320023973814
MARCO	chr2:119007689:C:T	Tcruzi	CD8T	-0.0327486072643252	0.044683220139997	0.33237273539457
MARCO	chr2:119007689:C:T	Tcruzi	monocyte	0.052734919111377	0.0700022215722492	0.323449219190307
MARCO	chr2:119007689:C:T	Tcruzi	B	0.00457145475448348	0.0356287854051536	0.555843778975393
MARCO	chr2:119007689:C:T	Tcruzi	CD4T	-0.0599756551930763	0.0617175364019176	0.260426778952989
MARCO	chr2:119028119:T:C	NI	NK	0.0107971349486015	0.0330991292428658	0.499299821817989
MARCO	chr2:119028119:T:C	NI	CD8T	0.00143228541044917	0.0443990445365133	0.572855169064671
MARCO	chr2:119028119:T:C	NI	monocyte	0.0328175539859	0.0627893894735484	0.410517258596911
MARCO	chr2:119028119:T:C	NI	B	0.0308906607932782	0.0454540441534122	0.378796409328956
MARCO	chr2:119028119:T:C	NI	CD4T	0.0515106351508085	0.0663708916966622	0.327778907177407
MARCO	chr2:119028119:T:C	IAV	NK	0.0176807588223538	0.0326254524812403	0.431078737330611
MARCO	chr2:119028119:T:C	IAV	CD8T	-0.00187841079881467	0.0339525417026191	0.604900753965355
MARCO	chr2:119028119:T:C	IAV	monocyte	0.0257129681249193	0.0515891346052849	0.438951775307388
MARCO	chr2:119028119:T:C	IAV	B	0.0344720902077726	0.0427971151628498	0.335605346983863
MARCO	chr2:119028119:T:C	IAV	CD4T	0.0301432103005817	0.0484917489549135	0.399232797470917
MARCO	chr2:119028119:T:C	LPS	NK	0.011628885140358	0.0346940252020486	0.490482530851011
MARCO	chr2:119028119:T:C	LPS	CD8T	0.00389696156452804	0.0367021755945762	0.55063106414351
MARCO	chr2:119028119:T:C	LPS	monocyte	0.0363449297338352	0.0642981283837032	0.406667933892062
MARCO	chr2:119028119:T:C	LPS	B	0.0233783117890051	0.0401633808028776	0.408230273540161
MARCO	chr2:119028119:T:C	LPS	CD4T	0.0355745820540311	0.0543462681583878	0.386029162438905
MARCO	chr2:119028119:T:C	Tcruzi	NK	0.00939763709722663	0.038742012794729	0.517894681605078
MARCO	chr2:119028119:T:C	Tcruzi	CD8T	0.019650567539608	0.0410332270718602	0.445954753100954
MARCO	chr2:119028119:T:C	Tcruzi	monocyte	0.0383145257452005	0.0639447963057391	0.399982135141339
MARCO	chr2:119028119:T:C	Tcruzi	B	0.0237750728170862	0.0392694238921237	0.402725871052186
MARCO	chr2:119028119:T:C	Tcruzi	CD4T	0.0332398706173651	0.0522117304598531	0.394968371561397
MARCO	chr2:119064016:T:C	NI	NK	0.00417023985478223	0.038266739826539	0.592983621542033
MARCO	chr2:119064016:T:C	NI	CD8T	0.019893058907275	0.0490902864356449	0.503200228363925
MARCO	chr2:119064016:T:C	NI	monocyte	0.0305910873613818	0.0692690437888796	0.463227171719692
MARCO	chr2:119064016:T:C	NI	B	0.0167013754572879	0.045722485154474	0.514053566231502
MARCO	chr2:119064016:T:C	NI	CD4T	0.0305980956609642	0.0648970073095622	0.472222297649671
MARCO	chr2:119064016:T:C	IAV	NK	0.0118104990985255	0.0358534262856534	0.529761769818494
MARCO	chr2:119064016:T:C	IAV	CD8T	0.013976371604013	0.036736552907955	0.511227821226159
MARCO	chr2:119064016:T:C	IAV	monocyte	0.0244891649533591	0.0565655376963224	0.492178780651757
MARCO	chr2:119064016:T:C	IAV	B	0.0244613261087484	0.0437361305535125	0.450048910407064
MARCO	chr2:119064016:T:C	IAV	CD4T	0.0254821780473913	0.0543663622163897	0.481306301664386
MARCO	chr2:119064016:T:C	LPS	NK	0.0174851749802006	0.0422999070134392	0.496912842214757
MARCO	chr2:119064016:T:C	LPS	CD8T	0.0154913521951658	0.0417020230486782	0.507421555214406
MARCO	chr2:119064016:T:C	LPS	monocyte	0.0356223082132846	0.0733484255601704	0.455308522687277
MARCO	chr2:119064016:T:C	LPS	B	0.0209700709457471	0.046449386614113	0.481953219299679
MARCO	chr2:119064016:T:C	LPS	CD4T	0.0317030629357909	0.0622487354010898	0.46231280243513
MARCO	chr2:119064016:T:C	Tcruzi	NK	0.0064088764450959	0.0420437189250864	0.576293205952625
MARCO	chr2:119064016:T:C	Tcruzi	CD8T	0.0206312554333135	0.0478304293446646	0.493195777790246
MARCO	chr2:119064016:T:C	Tcruzi	monocyte	0.0307082322783135	0.0676655727007043	0.479452656335817
MARCO	chr2:119064016:T:C	Tcruzi	B	0.019524050027179	0.0442497883124577	0.489158749645732
MARCO	chr2:119064016:T:C	Tcruzi	CD4T	0.0361071999415586	0.0652325143311933	0.4505774185224
MARCO	chr2:119083753:G:C	NI	NK	0.00732687345563051	0.0161955732485027	0.629484976506728
MARCO	chr2:119083753:G:C	NI	CD8T	0.00604864005049099	0.0179414345724303	0.661060192398962
MARCO	chr2:119083753:G:C	NI	monocyte	-0.00548598595225524	0.0282322459034496	0.666117653648834
MARCO	chr2:119083753:G:C	NI	B	-9.90388040076276e-05	0.0161156558170081	0.756619984570119
MARCO	chr2:119083753:G:C	NI	CD4T	0.0146145096548645	0.0280244427278302	0.583065355693122
MARCO	chr2:119083753:G:C	IAV	NK	0.0029849546307513	0.0123952947600021	0.69108542758996
MARCO	chr2:119083753:G:C	IAV	CD8T	0.00146160213849095	0.0131961965495631	0.717838302224207
MARCO	chr2:119083753:G:C	IAV	monocyte	-0.00634915280673747	0.0221483733605156	0.684941316036964
MARCO	chr2:119083753:G:C	IAV	B	0.000191708499216861	0.012778659991636	0.753364794964864
MARCO	chr2:119083753:G:C	IAV	CD4T	0.0101004692854131	0.0218379221299825	0.624219034849744
MARCO	chr2:119083753:G:C	LPS	NK	0.00231252488841975	0.0145043027266444	0.699856892400071
MARCO	chr2:119083753:G:C	LPS	CD8T	0.00890235992203563	0.0185547472891394	0.607758027746843
MARCO	chr2:119083753:G:C	LPS	monocyte	-0.0113749439640392	0.0312508009368388	0.633798640432785
MARCO	chr2:119083753:G:C	LPS	B	0.00221096673769677	0.0154974121858186	0.712546547186282
MARCO	chr2:119083753:G:C	LPS	CD4T	0.013528492450859	0.0262434442546275	0.595888411242604
MARCO	chr2:119083753:G:C	Tcruzi	NK	0.00529909238948197	0.0172418651409332	0.666797227389279
MARCO	chr2:119083753:G:C	Tcruzi	CD8T	0.00414338293904617	0.0169220602498226	0.680537660104931
MARCO	chr2:119083753:G:C	Tcruzi	monocyte	-0.00853358767123209	0.026968235462831	0.664909727889013
MARCO	chr2:119083753:G:C	Tcruzi	B	0.000985828581735208	0.0148577099614555	0.737286119642016
MARCO	chr2:119083753:G:C	Tcruzi	CD4T	0.00947291861859209	0.0222655994569323	0.633351647095301
MARCO	chr2:119090649:C:T	NI	NK	-0.0188112707705686	0.0504860659225361	0.528337039716326
MARCO	chr2:119090649:C:T	NI	CD8T	-0.00492869585054014	0.0531979793622004	0.616658135068604
MARCO	chr2:119090649:C:T	NI	monocyte	0.000121914299518077	0.0692360807773947	0.618797531749049
MARCO	chr2:119090649:C:T	NI	B	-0.00612836493829417	0.0500291263502133	0.607818356285633
MARCO	chr2:119090649:C:T	NI	CD4T	0.0258228614312515	0.0783905859425785	0.535874175415429
MARCO	chr2:119090649:C:T	IAV	NK	-0.0116295388489434	0.0424984336358243	0.56033596460088
MARCO	chr2:119090649:C:T	IAV	CD8T	-0.00651928940074264	0.0404243204646064	0.595227372472313
MARCO	chr2:119090649:C:T	IAV	monocyte	-0.0040918445936483	0.0564932138792214	0.621450098710894
MARCO	chr2:119090649:C:T	IAV	B	-0.00615392943474733	0.0417313771341053	0.600549010859564
MARCO	chr2:119090649:C:T	IAV	CD4T	0.0131026388425583	0.0603727132704589	0.586690033384697
MARCO	chr2:119090649:C:T	LPS	NK	-0.0135368626650748	0.0478514061452374	0.552369420561811
MARCO	chr2:119090649:C:T	LPS	CD8T	-0.00822845209907952	0.046527798450063	0.58701228966101
MARCO	chr2:119090649:C:T	LPS	monocyte	-0.00954935330183723	0.0698451678813214	0.589215542245089
MARCO	chr2:119090649:C:T	LPS	B	-0.00420623055212622	0.048538405959899	0.612270571113174
MARCO	chr2:119090649:C:T	LPS	CD4T	0.0133202849277367	0.0658483263116672	0.586429104120906
MARCO	chr2:119090649:C:T	Tcruzi	NK	-0.0181042374504473	0.053489934663947	0.537219286322348
MARCO	chr2:119090649:C:T	Tcruzi	CD8T	-0.00616663969291626	0.0512900477991874	0.607037626084798
MARCO	chr2:119090649:C:T	Tcruzi	monocyte	-0.00486977797620174	0.0666218934726866	0.61577920627802
MARCO	chr2:119090649:C:T	Tcruzi	B	-0.00605270230602209	0.0468859692051242	0.604088039641148
MARCO	chr2:119090649:C:T	Tcruzi	CD4T	0.0153106457021975	0.0667510462290041	0.580950424918611
MARK3	chr14:103293129:C:T	NI	NK	0.0304889496251824	0.0652697971915873	0.466759696382378
MARK3	chr14:103293129:C:T	NI	CD8T	0.0154917370501059	0.0625905015900594	0.541022237283364
MARK3	chr14:103293129:C:T	NI	monocyte	0.00429266087039451	0.0716471153853327	0.580899853358997
MARK3	chr14:103293129:C:T	NI	B	0.0218922809486577	0.0654379463461611	0.515875926428439
MARK3	chr14:103293129:C:T	NI	CD4T	0.0107095269848667	0.0756457140430463	0.566290256988271
MARK3	chr14:103293129:C:T	IAV	NK	0.037465531280057	0.0703221636981237	0.434792788140216
MARK3	chr14:103293129:C:T	IAV	CD8T	0.0181952819896592	0.051013610721525	0.506284545192848
MARK3	chr14:103293129:C:T	IAV	monocyte	0.00363730507951238	0.0597238940471384	0.603763162739245
MARK3	chr14:103293129:C:T	IAV	B	0.0156003388878085	0.0550910051792263	0.531557320295786
MARK3	chr14:103293129:C:T	IAV	CD4T	0.0171173763210142	0.065767234731373	0.53951445753708
MARK3	chr14:103293129:C:T	LPS	NK	0.0373316757981214	0.0721818057460698	0.439378885045119
MARK3	chr14:103293129:C:T	LPS	CD8T	0.0215460763848489	0.0579697975676748	0.497743668618297
MARK3	chr14:103293129:C:T	LPS	monocyte	0.00271887605520697	0.0713176209861879	0.59776577305242
MARK3	chr14:103293129:C:T	LPS	B	0.022843307596016	0.0655682114238418	0.506133377304623
MARK3	chr14:103293129:C:T	LPS	CD4T	0.0169856383746914	0.071815369357937	0.541844049457124
MARK3	chr14:103293129:C:T	Tcruzi	NK	0.0370108411190292	0.0731441265958728	0.447557739092457
MARK3	chr14:103293129:C:T	Tcruzi	CD8T	0.0198808513148049	0.0619195760693302	0.518019124216318
MARK3	chr14:103293129:C:T	Tcruzi	monocyte	-0.00576574611762187	0.0705959217851484	0.604425361284534
MARK3	chr14:103293129:C:T	Tcruzi	B	0.0239802473423363	0.0644223003075889	0.501549142514244
MARK3	chr14:103293129:C:T	Tcruzi	CD4T	0.00691625470937226	0.0714869960678909	0.584184607591739
MARK3	chr14:103296499:G:A	NI	NK	-0.0270330948336018	0.0385503742080794	0.388177732893058
MARK3	chr14:103296499:G:A	NI	CD8T	-0.0223114714897748	0.0358907225112589	0.419630345921749
MARK3	chr14:103296499:G:A	NI	monocyte	0.00411325755078961	0.0378643487580793	0.586334721308412
MARK3	chr14:103296499:G:A	NI	B	-0.00961616679672158	0.0346020432532019	0.538078279895757
MARK3	chr14:103296499:G:A	NI	CD4T	-0.0304198475328368	0.0449190182396241	0.394199749170088
MARK3	chr14:103296499:G:A	IAV	NK	-0.0239136382564219	0.0356536559643058	0.397978156405914
MARK3	chr14:103296499:G:A	IAV	CD8T	-0.00743004236754304	0.0284830895593234	0.520856775651295
MARK3	chr14:103296499:G:A	IAV	monocyte	0.00916420849988488	0.0340748212498963	0.556734019324634
MARK3	chr14:103296499:G:A	IAV	B	0.0168775039653642	0.0402160208847421	0.515246367450666
MARK3	chr14:103296499:G:A	IAV	CD4T	-0.017433045416185	0.0354412328698149	0.462237503475394
MARK3	chr14:103296499:G:A	LPS	NK	-0.0309022041682206	0.0420641832365182	0.369398315795273
MARK3	chr14:103296499:G:A	LPS	CD8T	-0.011289942398874	0.0303566331766878	0.487443446286333
MARK3	chr14:103296499:G:A	LPS	monocyte	0.00448935029541311	0.0376093263340813	0.591849305479676
MARK3	chr14:103296499:G:A	LPS	B	0.00194906246122938	0.0345322804539195	0.632345570295168
MARK3	chr14:103296499:G:A	LPS	CD4T	-0.0175478266400072	0.0379528736413202	0.467390539412998
MARK3	chr14:103296499:G:A	Tcruzi	NK	-0.033046586908636	0.0442643322817866	0.364927885424094
MARK3	chr14:103296499:G:A	Tcruzi	CD8T	-0.0127101223051558	0.0325485638227588	0.482718412190411
MARK3	chr14:103296499:G:A	Tcruzi	monocyte	0.00180008316104322	0.035982975174798	0.618839584454002
MARK3	chr14:103296499:G:A	Tcruzi	B	-0.0186256781104073	0.038528155042949	0.465838002091591
MARK3	chr14:103296499:G:A	Tcruzi	CD4T	-0.0301177074078459	0.0434179185571896	0.393997773381464
MARK3	chr14:103312305:C:G	NI	NK	-0.0251699257663034	0.0582762569599852	0.479775238874998
MARK3	chr14:103312305:C:G	NI	CD8T	-0.018972703952106	0.0585163351561056	0.515715935905369
MARK3	chr14:103312305:C:G	NI	monocyte	-0.0284458635961078	0.071403160665774	0.468372425073067
MARK3	chr14:103312305:C:G	NI	B	0.00981258277853641	0.0594390251876276	0.586976213711424
MARK3	chr14:103312305:C:G	NI	CD4T	-0.0307026436610075	0.0754657792273535	0.482675453396395
MARK3	chr14:103312305:C:G	IAV	NK	-0.015151379290048	0.0494846172846898	0.520528532551714
MARK3	chr14:103312305:C:G	IAV	CD8T	-0.00943309875746178	0.0447912893296734	0.547443280262491
MARK3	chr14:103312305:C:G	IAV	monocyte	-0.0198774056630424	0.0581877775101035	0.509571144616292
MARK3	chr14:103312305:C:G	IAV	B	0.0173709723255457	0.0583379594271804	0.543360153111113
MARK3	chr14:103312305:C:G	IAV	CD4T	-0.02113613571615	0.0621672896458122	0.511846542523504
MARK3	chr14:103312305:C:G	LPS	NK	-0.0293306259615195	0.0620120550292525	0.459320915396849
MARK3	chr14:103312305:C:G	LPS	CD8T	-0.0104743451330077	0.050153841205281	0.543588379611215
MARK3	chr14:103312305:C:G	LPS	monocyte	-0.0331731445695197	0.0741908818583754	0.461442398071864
MARK3	chr14:103312305:C:G	LPS	B	0.014755332258487	0.0622865712124339	0.560947290183161
MARK3	chr14:103312305:C:G	LPS	CD4T	-0.019801274630345	0.0667573066010146	0.520647555774652
MARK3	chr14:103312305:C:G	Tcruzi	NK	-0.0228114184529661	0.0580218446465684	0.491409532972485
MARK3	chr14:103312305:C:G	Tcruzi	CD8T	-0.0236771413912984	0.0590006120680712	0.490190310201709
MARK3	chr14:103312305:C:G	Tcruzi	monocyte	-0.0245979374966632	0.0671299730639185	0.497517862728125
MARK3	chr14:103312305:C:G	Tcruzi	B	0.0103872027740297	0.057231887084286	0.580941397719556
MARK3	chr14:103312305:C:G	Tcruzi	CD4T	-0.0299457093435185	0.0718425743519041	0.485984614427672
MARK3	chr14:103325815:G:A	NI	NK	0.0104339724448389	0.032547920985989	0.581508683950965
MARK3	chr14:103325815:G:A	NI	CD8T	0.0162102507143558	0.0379164644557392	0.548182761873455
MARK3	chr14:103325815:G:A	NI	monocyte	0.00252934487375481	0.0428523322850194	0.619736598878426
MARK3	chr14:103325815:G:A	NI	B	0.014145568418071	0.0374051159117465	0.562908592112963
MARK3	chr14:103325815:G:A	NI	CD4T	0.016549294785251	0.0452320355799686	0.555583384552433
MARK3	chr14:103325815:G:A	IAV	NK	0.00442170901718273	0.0291118831002629	0.627199833134761
MARK3	chr14:103325815:G:A	IAV	CD8T	0.0128330074047354	0.0304169746603573	0.548152229161529
MARK3	chr14:103325815:G:A	IAV	monocyte	0.0113363967718615	0.0355639104472873	0.58426803306626
MARK3	chr14:103325815:G:A	IAV	B	0.0115057307657715	0.0322262182133718	0.569166497549247
MARK3	chr14:103325815:G:A	IAV	CD4T	0.0149056659872187	0.0384860529448405	0.560636162212759
MARK3	chr14:103325815:G:A	LPS	NK	0.0119089840512081	0.0333680240556285	0.562823232324104
MARK3	chr14:103325815:G:A	LPS	CD8T	0.0126830884457452	0.0324582805602398	0.55174884295861
MARK3	chr14:103325815:G:A	LPS	monocyte	0.0127495267750179	0.0418547189491734	0.570263499728371
MARK3	chr14:103325815:G:A	LPS	B	0.0182481929047898	0.0400824252286327	0.529532423739426
MARK3	chr14:103325815:G:A	LPS	CD4T	0.0161147059179197	0.0420863198231943	0.554562205668419
MARK3	chr14:103325815:G:A	Tcruzi	NK	0.0115454047667034	0.0341582552967761	0.573183919950215
MARK3	chr14:103325815:G:A	Tcruzi	CD8T	0.0140148401208995	0.0355761228669087	0.555713929850614
MARK3	chr14:103325815:G:A	Tcruzi	monocyte	0.00981251846474131	0.0392170348928218	0.596859257695311
MARK3	chr14:103325815:G:A	Tcruzi	B	0.0170229875876397	0.0381152716560999	0.536888969613045
MARK3	chr14:103325815:G:A	Tcruzi	CD4T	0.0189063054992247	0.0438366813714593	0.544354333095575
MARK3	chr14:103330952:G:A	NI	NK	-0.00489876850720214	0.0244585674688334	0.584304669526206
MARK3	chr14:103330952:G:A	NI	CD8T	0.000326883187559526	0.0254041590220701	0.6477660492403
MARK3	chr14:103330952:G:A	NI	monocyte	-0.0370448442660595	0.042214695525359	0.324821778534297
MARK3	chr14:103330952:G:A	NI	B	-0.00631366784013556	0.0271240913705194	0.568903582605607
MARK3	chr14:103330952:G:A	NI	CD4T	0.00196773053440015	0.0310857656769352	0.631224597078728
MARK3	chr14:103330952:G:A	IAV	NK	0.00584766700509371	0.0245734715719238	0.58944151123223
MARK3	chr14:103330952:G:A	IAV	CD8T	-0.000504262653219326	0.0213229500829903	0.636574644607453
MARK3	chr14:103330952:G:A	IAV	monocyte	-0.028974674650185	0.0356060605749734	0.368819259944172
MARK3	chr14:103330952:G:A	IAV	B	-0.00104704957460447	0.0241431207138238	0.622655749778536
MARK3	chr14:103330952:G:A	IAV	CD4T	0.00283537622634357	0.0270855745961134	0.627609543409064
MARK3	chr14:103330952:G:A	LPS	NK	-0.00502375521015388	0.0247479743324929	0.57302312409866
MARK3	chr14:103330952:G:A	LPS	CD8T	-0.00120616504475206	0.0232137080521369	0.618962712079546
MARK3	chr14:103330952:G:A	LPS	monocyte	-0.0340124291779643	0.0403426591733449	0.344869352070555
MARK3	chr14:103330952:G:A	LPS	B	-0.0154111765191613	0.0305796590047963	0.472416504328959
MARK3	chr14:103330952:G:A	LPS	CD4T	0.000250070854295988	0.0292726370502842	0.637685425779413
MARK3	chr14:103330952:G:A	Tcruzi	NK	-0.00434470364516609	0.025377663646024	0.590206806019722
MARK3	chr14:103330952:G:A	Tcruzi	CD8T	-0.00650914812550293	0.0253790347282792	0.566608581773605
MARK3	chr14:103330952:G:A	Tcruzi	monocyte	-0.0362131163000297	0.0417242081003069	0.347734193032267
MARK3	chr14:103330952:G:A	Tcruzi	B	-0.00249956228493078	0.0258221175791697	0.60480194199305
MARK3	chr14:103330952:G:A	Tcruzi	CD4T	0.000210204811966135	0.0288920950064361	0.645983048418757
MARK3	chr14:103347286:A:G	NI	NK	0.0113805925880444	0.0559897175830229	0.539258047640701
MARK3	chr14:103347286:A:G	NI	CD8T	0.0188048165632948	0.0625355839888457	0.507692907291801
MARK3	chr14:103347286:A:G	NI	monocyte	-0.0680157721793103	0.0946661539129623	0.325460241665801
MARK3	chr14:103347286:A:G	NI	B	-0.0217242012209266	0.0658310416067587	0.497118242278195
MARK3	chr14:103347286:A:G	NI	CD4T	0.0395793151632119	0.0856987271260689	0.441783703703095
MARK3	chr14:103347286:A:G	IAV	NK	0.0116139074030069	0.0527871526558605	0.535881258919402
MARK3	chr14:103347286:A:G	IAV	CD8T	0.013532240204605	0.0498405539027925	0.517135902614151
MARK3	chr14:103347286:A:G	IAV	monocyte	-0.0539125103625868	0.0788177384803743	0.356228980158692
MARK3	chr14:103347286:A:G	IAV	B	-0.00257670113537257	0.0538810978801505	0.581018982110786
MARK3	chr14:103347286:A:G	IAV	CD4T	0.00292209037787702	0.0626333279576547	0.586147867758777
MARK3	chr14:103347286:A:G	LPS	NK	0.00806973227522594	0.0556060133881636	0.555196387040886
MARK3	chr14:103347286:A:G	LPS	CD8T	0.0138260201234125	0.0545183590816292	0.520032437902983
MARK3	chr14:103347286:A:G	LPS	monocyte	-0.0480775198698832	0.0810579991105788	0.384680557618187
MARK3	chr14:103347286:A:G	LPS	B	-0.0172155798506469	0.0631117965695311	0.511244174870366
MARK3	chr14:103347286:A:G	LPS	CD4T	0.00629721242439472	0.0686139298964044	0.569761852299245
MARK3	chr14:103347286:A:G	Tcruzi	NK	0.0106574817371723	0.0580502900097977	0.544681428116248
MARK3	chr14:103347286:A:G	Tcruzi	CD8T	0.0166445047375589	0.0597952610999221	0.51358250309641
MARK3	chr14:103347286:A:G	Tcruzi	monocyte	-0.0649889911475896	0.091354197336838	0.344338443017684
MARK3	chr14:103347286:A:G	Tcruzi	B	-0.016242001535094	0.0603239193302483	0.514595525509346
MARK3	chr14:103347286:A:G	Tcruzi	CD4T	0.0213166313129201	0.0719824367267443	0.508714816361451
MARK3	chr14:103349304:G:C	NI	NK	0.0700515929746989	0.0907500636191108	0.296059423213644
MARK3	chr14:103349304:G:C	NI	CD8T	0.057549613876993	0.0817434540642656	0.334884874656356
MARK3	chr14:103349304:G:C	NI	monocyte	0.0476667789737862	0.0874360320785604	0.375512705178849
MARK3	chr14:103349304:G:C	NI	B	0.0110346838864365	0.071196566548049	0.515428939992862
MARK3	chr14:103349304:G:C	NI	CD4T	0.0559007674874049	0.0937081853418692	0.367124853612506
MARK3	chr14:103349304:G:C	IAV	NK	0.0562441772682573	0.0769274863604299	0.31567004675505
MARK3	chr14:103349304:G:C	IAV	CD8T	0.0495265584563814	0.0689898526568063	0.321961809314289
MARK3	chr14:103349304:G:C	IAV	monocyte	0.0390724990051728	0.0741545486777817	0.397670371612557
MARK3	chr14:103349304:G:C	IAV	B	0.0137774784849649	0.0624923023749343	0.495569897514832
MARK3	chr14:103349304:G:C	IAV	CD4T	0.0610997832435734	0.0875846034651057	0.336233932328218
MARK3	chr14:103349304:G:C	LPS	NK	0.0563913770532578	0.0785901179239292	0.321026085123121
MARK3	chr14:103349304:G:C	LPS	CD8T	0.0576668459565954	0.0770800635670664	0.312064158783433
MARK3	chr14:103349304:G:C	LPS	monocyte	0.0495879460011957	0.0885913957758872	0.377616593311631
MARK3	chr14:103349304:G:C	LPS	B	0.0147105197258036	0.0705769013980772	0.495488590263876
MARK3	chr14:103349304:G:C	LPS	CD4T	0.0715717522506105	0.0989612647050779	0.323708790580623
MARK3	chr14:103349304:G:C	Tcruzi	NK	0.0692228223148419	0.0909782207451082	0.300509370316368
MARK3	chr14:103349304:G:C	Tcruzi	CD8T	0.0712861664695961	0.0907354754627343	0.299437935622388
MARK3	chr14:103349304:G:C	Tcruzi	monocyte	0.0359712948225613	0.0807350528292473	0.421961713856081
MARK3	chr14:103349304:G:C	Tcruzi	B	0.0111657528673506	0.0676705881958032	0.511083084071804
MARK3	chr14:103349304:G:C	Tcruzi	CD4T	0.0601180513317846	0.0916926385354423	0.351671165092471
MARK3	chr14:103383378:C:T	NI	NK	-0.107384823228033	0.0586006853592242	0.0338955029160165
MARK3	chr14:103383378:C:T	NI	CD8T	-0.171055737928722	0.0568068410958965	0.00123670265196441
MARK3	chr14:103383378:C:T	NI	monocyte	-0.550281487552736	0.0561847492238567	1.11022302462516e-16
MARK3	chr14:103383378:C:T	NI	B	-0.185951247875229	0.0622990475340456	0.00130152663341232
MARK3	chr14:103383378:C:T	NI	CD4T	-0.0911443606043489	0.0626876342981887	0.0739383243765794
MARK3	chr14:103383378:C:T	IAV	NK	-0.0761655265739839	0.0562274005355981	0.0884577856487945
MARK3	chr14:103383378:C:T	IAV	CD8T	-0.0393222763921938	0.0621315329527977	0.257567655179122
MARK3	chr14:103383378:C:T	IAV	monocyte	-0.57750364159909	0.0579604642260618	1.11022302462516e-16
MARK3	chr14:103383378:C:T	IAV	B	-0.0638641384597482	0.0608949889161522	0.146630207169916
MARK3	chr14:103383378:C:T	IAV	CD4T	-0.196762007559961	0.0584013655365605	0.00033760461847121
MARK3	chr14:103383378:C:T	LPS	NK	-0.138885874616415	0.0592022552286471	0.00968301444232922
MARK3	chr14:103383378:C:T	LPS	CD8T	-0.139745920184142	0.0575219430427041	0.00754236210722159
MARK3	chr14:103383378:C:T	LPS	monocyte	-0.715228344205198	0.0538576824663028	1.11022302462516e-16
MARK3	chr14:103383378:C:T	LPS	B	-0.088676940966608	0.06339512865266	0.0822626353396053
MARK3	chr14:103383378:C:T	LPS	CD4T	-0.169745486507563	0.0607763513970907	0.00271675744427713
MARK3	chr14:103383378:C:T	Tcruzi	NK	-0.182753396494484	0.0641332987565529	0.00182169543685662
MARK3	chr14:103383378:C:T	Tcruzi	CD8T	-0.137730996079173	0.0559781776165297	0.00719294368131385
MARK3	chr14:103383378:C:T	Tcruzi	monocyte	-0.519849386003734	0.0568346903373898	1.11022302462516e-16
MARK3	chr14:103383378:C:T	Tcruzi	B	-0.202954200244955	0.0610139586696846	0.000342978130555283
MARK3	chr14:103383378:C:T	Tcruzi	CD4T	-0.136089662934519	0.0602210765029355	0.0122803308013931
MARK3	chr14:103447445:G:A	NI	NK	-0.11120841913405	0.0785243880984181	0.0738872327539734
MARK3	chr14:103447445:G:A	NI	CD8T	-0.139923462165216	0.079788621854759	0.0364651086777367
MARK3	chr14:103447445:G:A	NI	monocyte	-0.311478660994889	0.100499809415184	0.000447076395621249
MARK3	chr14:103447445:G:A	NI	B	-0.123930057727432	0.0878558318900139	0.075258675531464
MARK3	chr14:103447445:G:A	NI	CD4T	-0.105105285978933	0.0937882945274079	0.128964403698363
MARK3	chr14:103447445:G:A	IAV	NK	-0.134952655403168	0.0765591343351612	0.031505602966844
MARK3	chr14:103447445:G:A	IAV	CD8T	-0.0786374828570104	0.0719868308088738	0.127720451870788
MARK3	chr14:103447445:G:A	IAV	monocyte	-0.255115263167524	0.0898649967056395	0.00105459023096766
MARK3	chr14:103447445:G:A	IAV	B	-0.104360503055904	0.0785947379715784	0.0868998060992933
MARK3	chr14:103447445:G:A	IAV	CD4T	-0.14585993637841	0.0850371802606017	0.0378832016586396
MARK3	chr14:103447445:G:A	LPS	NK	-0.15002093334948	0.0817066373706337	0.0262904123864209
MARK3	chr14:103447445:G:A	LPS	CD8T	-0.0765291811313831	0.0764868688514571	0.149128313043012
MARK3	chr14:103447445:G:A	LPS	monocyte	-0.352180727859019	0.111672224571416	0.000199214098958511
MARK3	chr14:103447445:G:A	LPS	B	-0.164484850207945	0.0902924432027347	0.027460279867722
MARK3	chr14:103447445:G:A	LPS	CD4T	-0.0739338041985824	0.093944885870112	0.205949263528151
MARK3	chr14:103447445:G:A	Tcruzi	NK	-0.140052805060251	0.0839369798442927	0.0407977602507268
MARK3	chr14:103447445:G:A	Tcruzi	CD8T	-0.169561993166252	0.0825757974349274	0.0133066820758101
MARK3	chr14:103447445:G:A	Tcruzi	monocyte	-0.297678405315904	0.0980787947473201	0.000622165755054249
MARK3	chr14:103447445:G:A	Tcruzi	B	-0.158546894624046	0.0863147207123226	0.0260760971852543
MARK3	chr14:103447445:G:A	Tcruzi	CD4T	-0.113515649719591	0.0888295834483202	0.0986993530254048
MARK3	chr14:103554931:C:T	NI	NK	0.113453800768222	0.0618502293350335	0.0270626093376752
MARK3	chr14:103554931:C:T	NI	CD8T	0.155276287195179	0.0642749534248272	0.00662587337072044
MARK3	chr14:103554931:C:T	NI	monocyte	0.114042722714105	0.0712772106470809	0.0535353550530127
MARK3	chr14:103554931:C:T	NI	B	0.15584217280468	0.0730135425931856	0.00937277888917268
MARK3	chr14:103554931:C:T	NI	CD4T	0.194175440236889	0.0780996460256731	0.0050314208553248
MARK3	chr14:103554931:C:T	IAV	NK	0.0893413536577129	0.0580480553820667	0.0551577658073509
MARK3	chr14:103554931:C:T	IAV	CD8T	0.0962041068932784	0.0553153687167644	0.0342562747296283
MARK3	chr14:103554931:C:T	IAV	monocyte	0.112542707261928	0.065401632783599	0.0353644126377125
MARK3	chr14:103554931:C:T	IAV	B	0.0944693058584251	0.0606738008724746	0.0539044603166216
MARK3	chr14:103554931:C:T	IAV	CD4T	0.161028985705011	0.0672579136110229	0.00700482819832944
MARK3	chr14:103554931:C:T	LPS	NK	0.112476048339097	0.0615296568938934	0.028521470655695
MARK3	chr14:103554931:C:T	LPS	CD8T	0.12668593099387	0.0580651913629077	0.0123374519508426
MARK3	chr14:103554931:C:T	LPS	monocyte	0.138558282763691	0.0748214495997276	0.0262412046109157
MARK3	chr14:103554931:C:T	LPS	B	0.132973054641509	0.06752418737999	0.0198295132439386
MARK3	chr14:103554931:C:T	LPS	CD4T	0.174727685768975	0.0723215992895797	0.00693180251881129
MARK3	chr14:103554931:C:T	Tcruzi	NK	0.10547190820938	0.0633488334801963	0.0432196870062345
MARK3	chr14:103554931:C:T	Tcruzi	CD8T	0.159115463794863	0.0645412769362671	0.00483963960603908
MARK3	chr14:103554931:C:T	Tcruzi	monocyte	0.124393953202946	0.0707134323499483	0.0357080680079026
MARK3	chr14:103554931:C:T	Tcruzi	B	0.14912622048252	0.0699867947035246	0.00925020067417625
MARK3	chr14:103554931:C:T	Tcruzi	CD4T	0.203203112341573	0.0788773906285879	0.00317854538765335
MARK4	chr19:45092518:G:C	NI	NK	0.00611577064910834	0.0461628421286295	0.617722602318584
MARK4	chr19:45092518:G:C	NI	CD8T	-0.000429855743069191	0.0502299889079569	0.64667465582009
MARK4	chr19:45092518:G:C	NI	monocyte	-0.0181189571606211	0.063276957399087	0.534344474170955
MARK4	chr19:45092518:G:C	NI	B	-0.00920219734773163	0.0508041628845049	0.595463989083429
MARK4	chr19:45092518:G:C	NI	CD4T	-0.0100346736830104	0.0628030163673764	0.593745362018157
MARK4	chr19:45092518:G:C	IAV	NK	0.0109615093566445	0.0463009633729156	0.586363149779573
MARK4	chr19:45092518:G:C	IAV	CD8T	-0.00111893139723553	0.0384375688008339	0.642290403159605
MARK4	chr19:45092518:G:C	IAV	monocyte	-0.0163410119384076	0.052502229995079	0.552909004138803
MARK4	chr19:45092518:G:C	IAV	B	-0.0104582256071437	0.0450688607177634	0.58043436623172
MARK4	chr19:45092518:G:C	IAV	CD4T	-0.00916304378732503	0.0534995216324887	0.600540537357091
MARK4	chr19:45092518:G:C	LPS	NK	0.00695928077970675	0.0469535128492865	0.607462552726456
MARK4	chr19:45092518:G:C	LPS	CD8T	0.00264088520999516	0.0441798781135628	0.633689712992779
MARK4	chr19:45092518:G:C	LPS	monocyte	-0.0143510621633731	0.0613838885750655	0.562126372302765
MARK4	chr19:45092518:G:C	LPS	B	-0.00994816897384902	0.0508566509641578	0.586692371733562
MARK4	chr19:45092518:G:C	LPS	CD4T	-0.00447609957207053	0.0577485182519498	0.621721871134473
MARK4	chr19:45092518:G:C	Tcruzi	NK	0.00293860426040596	0.0466216025746698	0.635439070571934
MARK4	chr19:45092518:G:C	Tcruzi	CD8T	0.000272355656441266	0.0483792294717894	0.648269634920213
MARK4	chr19:45092518:G:C	Tcruzi	monocyte	-0.0238412629203146	0.0643447092376044	0.526040454268567
MARK4	chr19:45092518:G:C	Tcruzi	B	-0.0123262241400078	0.0498752129241811	0.573749580800973
MARK4	chr19:45092518:G:C	Tcruzi	CD4T	-0.00541119771805754	0.0579747073748112	0.619879969343571
MARK4	chr19:45093454:C:T	NI	NK	0.00744947686652048	0.0518131105100939	0.584934448812801
MARK4	chr19:45093454:C:T	NI	CD8T	0.0218367155653044	0.0623656913729018	0.522134994293957
MARK4	chr19:45093454:C:T	NI	monocyte	0.0207210827255861	0.072282293597485	0.518228881453786
MARK4	chr19:45093454:C:T	NI	B	0.019833946283953	0.0605855515143389	0.528472060470435
MARK4	chr19:45093454:C:T	NI	CD4T	0.033850565638895	0.0808000949918967	0.489673829540255
MARK4	chr19:45093454:C:T	IAV	NK	0.0058713274430886	0.0479468265305643	0.590737346513969
MARK4	chr19:45093454:C:T	IAV	CD8T	0.00973485425403842	0.044758096312815	0.562454226716578
MARK4	chr19:45093454:C:T	IAV	monocyte	0.016233369632529	0.0588296645217884	0.545642995201339
MARK4	chr19:45093454:C:T	IAV	B	0.0141924620140015	0.051045790120977	0.543658332757953
MARK4	chr19:45093454:C:T	IAV	CD4T	0.0191381717441023	0.0631234350601585	0.535698622400361
MARK4	chr19:45093454:C:T	LPS	NK	0.00687036672278539	0.0521310941959738	0.582871899434123
MARK4	chr19:45093454:C:T	LPS	CD8T	0.0143427103419709	0.0520457407935925	0.540077294628864
MARK4	chr19:45093454:C:T	LPS	monocyte	0.0216870656382889	0.0720697284799366	0.523990424749421
MARK4	chr19:45093454:C:T	LPS	B	0.0230420603362889	0.0622028102926288	0.509350359541951
MARK4	chr19:45093454:C:T	LPS	CD4T	0.0285160746404529	0.0733164053356967	0.504136549138721
MARK4	chr19:45093454:C:T	Tcruzi	NK	0.00523597648543693	0.0534639319672686	0.595276566145894
MARK4	chr19:45093454:C:T	Tcruzi	CD8T	0.0193091040093103	0.0590746323677468	0.527431511562407
MARK4	chr19:45093454:C:T	Tcruzi	monocyte	0.023236968829284	0.0709402848690497	0.523530813000068
MARK4	chr19:45093454:C:T	Tcruzi	B	0.0267037087863764	0.0634539467174035	0.492977493420437
MARK4	chr19:45093454:C:T	Tcruzi	CD4T	0.0324287060686461	0.0763873179092535	0.494821700072451
MARK4	chr19:45195332:G:A	NI	NK	-0.0476979724728854	0.0815598737071203	0.340487688557163
MARK4	chr19:45195332:G:A	NI	CD8T	-0.0726181471478421	0.094893228963445	0.28248908108873
MARK4	chr19:45195332:G:A	NI	monocyte	-0.136708607489505	0.140443136500468	0.19242516938064
MARK4	chr19:45195332:G:A	NI	B	-0.0331386448178065	0.0858313088624695	0.404298889593106
MARK4	chr19:45195332:G:A	NI	CD4T	-0.0848435962706923	0.112270665290048	0.283743823193122
MARK4	chr19:45195332:G:A	IAV	NK	-0.0452494205004123	0.0766004174578681	0.336850496493506
MARK4	chr19:45195332:G:A	IAV	CD8T	-0.0490501342311846	0.0733857669412136	0.309720038199139
MARK4	chr19:45195332:G:A	IAV	monocyte	-0.11417253834595	0.11990726459013	0.207457235641118
MARK4	chr19:45195332:G:A	IAV	B	-0.0385232275952859	0.0767915985658993	0.367060777209477
MARK4	chr19:45195332:G:A	IAV	CD4T	-0.100511676561234	0.113372146557205	0.237269736612574
MARK4	chr19:45195332:G:A	LPS	NK	-0.0481037306704692	0.0816188282120798	0.335888553504605
MARK4	chr19:45195332:G:A	LPS	CD8T	-0.0580325841805569	0.0811748656196072	0.29547923087478
MARK4	chr19:45195332:G:A	LPS	monocyte	-0.133301001437305	0.140426146510577	0.203499058525258
MARK4	chr19:45195332:G:A	LPS	B	-0.0506271829403516	0.0884620836796136	0.343312679182612
MARK4	chr19:45195332:G:A	LPS	CD4T	-0.0792710393269653	0.104990067367496	0.285132750096002
MARK4	chr19:45195332:G:A	Tcruzi	NK	-0.040783851871084	0.0816574959155344	0.366418128806387
MARK4	chr19:45195332:G:A	Tcruzi	CD8T	-0.061606112861786	0.0876265407983344	0.302390332777697
MARK4	chr19:45195332:G:A	Tcruzi	monocyte	-0.120090467409215	0.127431897508982	0.216157451649377
MARK4	chr19:45195332:G:A	Tcruzi	B	-0.0335633702238161	0.0818572214995593	0.39550976828942
MARK4	chr19:45195332:G:A	Tcruzi	CD4T	-0.0853277544166867	0.107852021563824	0.275423669749583
MARK4	chr19:45211321:G:A	NI	NK	-0.00130168739302238	0.0307566793876186	0.658009462965553
MARK4	chr19:45211321:G:A	NI	CD8T	-0.00391068627225026	0.0330707011368013	0.637422883283407
MARK4	chr19:45211321:G:A	NI	monocyte	-0.0278357644656345	0.0493303654715755	0.457417515681358
MARK4	chr19:45211321:G:A	NI	B	-0.00501113228189029	0.0340506591624535	0.625256551656011
MARK4	chr19:45211321:G:A	NI	CD4T	-0.00467640168074399	0.0405331166440113	0.628493313392541
MARK4	chr19:45211321:G:A	IAV	NK	-0.0054987991422641	0.029887215201013	0.617877267503649
MARK4	chr19:45211321:G:A	IAV	CD8T	-0.00439747946852939	0.0275373099329305	0.625159757663431
MARK4	chr19:45211321:G:A	IAV	monocyte	-0.0369365364354517	0.0605561332471547	0.432749556609607
MARK4	chr19:45211321:G:A	IAV	B	-0.00947251543724019	0.0317844146337161	0.580736146129709
MARK4	chr19:45211321:G:A	IAV	CD4T	-0.00888902433289542	0.0358681529189862	0.599566405982406
MARK4	chr19:45211321:G:A	LPS	NK	0.000459821155884857	0.0313646326780317	0.666882574711529
MARK4	chr19:45211321:G:A	LPS	CD8T	-0.00299001266614223	0.0293813867834557	0.635921434255902
MARK4	chr19:45211321:G:A	LPS	monocyte	-0.0209388627941068	0.0458178198772679	0.507911336799397
MARK4	chr19:45211321:G:A	LPS	B	-0.0108444179652714	0.0355636738999995	0.575012402225132
MARK4	chr19:45211321:G:A	LPS	CD4T	-3.74412681501028e-05	0.0379679622434229	0.663278123551828
MARK4	chr19:45211321:G:A	Tcruzi	NK	-0.00500827436233489	0.0320623111052539	0.624897786939022
MARK4	chr19:45211321:G:A	Tcruzi	CD8T	-0.00290949759858042	0.0318750658916847	0.642551012578907
MARK4	chr19:45211321:G:A	Tcruzi	monocyte	-0.0242275949875351	0.0456402754235754	0.49408738914361
MARK4	chr19:45211321:G:A	Tcruzi	B	-0.00895581312380471	0.033432087240709	0.589300086856904
MARK4	chr19:45211321:G:A	Tcruzi	CD4T	-0.00384279861061725	0.0374993941889468	0.639760868139534
MARK4	chr19:45226017:G:A	NI	NK	-0.0115739788978088	0.057606475725041	0.580865590491957
MARK4	chr19:45226017:G:A	NI	CD8T	0.00016991774557605	0.0611953412772646	0.638483348724804
MARK4	chr19:45226017:G:A	NI	monocyte	-0.0220417598757329	0.07681611872468	0.522984685725303
MARK4	chr19:45226017:G:A	NI	B	0.0131661410452626	0.0637094113428411	0.579540593124548
MARK4	chr19:45226017:G:A	NI	CD4T	-0.00172063422572294	0.075795711677102	0.623766257572948
MARK4	chr19:45226017:G:A	IAV	NK	-0.0060917436443269	0.0508759922428429	0.604369793160499
MARK4	chr19:45226017:G:A	IAV	CD8T	0.00129916747823473	0.0463543468712236	0.631922823940929
MARK4	chr19:45226017:G:A	IAV	monocyte	-0.012135453517007	0.0600614405273787	0.574487913130696
MARK4	chr19:45226017:G:A	IAV	B	0.00341012601504071	0.0515711710860394	0.61966540291808
MARK4	chr19:45226017:G:A	IAV	CD4T	0.00515720381455369	0.0644564009600545	0.617014194354032
MARK4	chr19:45226017:G:A	LPS	NK	-0.00240694230516771	0.0542601996944843	0.620955494964112
MARK4	chr19:45226017:G:A	LPS	CD8T	0.00658022954804303	0.0544603448046879	0.601206019612987
MARK4	chr19:45226017:G:A	LPS	monocyte	-0.0174435413979028	0.0738549982075515	0.55196241963451
MARK4	chr19:45226017:G:A	LPS	B	0.00594253426238483	0.0597746130734334	0.605117281994996
MARK4	chr19:45226017:G:A	LPS	CD4T	0.00663977765259809	0.0714046177991999	0.608064856369097
MARK4	chr19:45226017:G:A	Tcruzi	NK	-0.00476937673006653	0.0561334892902788	0.612383992432318
MARK4	chr19:45226017:G:A	Tcruzi	CD8T	0.000165389461594792	0.0589643556695441	0.636792647379823
MARK4	chr19:45226017:G:A	Tcruzi	monocyte	-0.0207143313938728	0.0740075270444172	0.545863617183549
MARK4	chr19:45226017:G:A	Tcruzi	B	0.0109620653340834	0.059848646070333	0.585050173425474
MARK4	chr19:45226017:G:A	Tcruzi	CD4T	0.00129960811633657	0.0712302246871675	0.631958322637315
MARK4	chr19:45257675:G:A	NI	NK	-0.0582774727435193	0.0593834810489934	0.159222995455085
MARK4	chr19:45257675:G:A	NI	CD8T	-0.101571720919477	0.0693849978571632	0.0616959386922525
MARK4	chr19:45257675:G:A	NI	monocyte	-0.182802537296019	0.0890659221553887	0.0196649491988358
MARK4	chr19:45257675:G:A	NI	B	-0.00763623594916976	0.067033052413745	0.431491440737214
MARK4	chr19:45257675:G:A	NI	CD4T	-0.0629749212468132	0.0697938437497689	0.184950538599289
MARK4	chr19:45257675:G:A	IAV	NK	-0.0823493462495504	0.0620067581272219	0.0797254344180157
MARK4	chr19:45257675:G:A	IAV	CD8T	-0.047101036351891	0.0521564915961419	0.17570682086006
MARK4	chr19:45257675:G:A	IAV	monocyte	-0.145958845736407	0.0761795110512639	0.0259256082211647
MARK4	chr19:45257675:G:A	IAV	B	-0.0458363947124353	0.0578873775814924	0.210473141877085
MARK4	chr19:45257675:G:A	IAV	CD4T	-0.078974395308505	0.0643449170064787	0.107590212371364
MARK4	chr19:45257675:G:A	LPS	NK	-0.0692307915558057	0.060689821476264	0.121748312978065
MARK4	chr19:45257675:G:A	LPS	CD8T	-0.0498633752250541	0.0544922940222868	0.175900789467462
MARK4	chr19:45257675:G:A	LPS	monocyte	-0.134404318323112	0.0777306766219055	0.0418045889558233
MARK4	chr19:45257675:G:A	LPS	B	-0.0584985175870387	0.0640664846359372	0.178596784064168
MARK4	chr19:45257675:G:A	LPS	CD4T	-0.051277538512944	0.0659633434020863	0.217195404763295
MARK4	chr19:45257675:G:A	Tcruzi	NK	-0.0647739974707224	0.0621261101293133	0.143774624104171
MARK4	chr19:45257675:G:A	Tcruzi	CD8T	-0.0480871041543483	0.0580340149742902	0.199960664247426
MARK4	chr19:45257675:G:A	Tcruzi	monocyte	-0.162996121481755	0.0825112464259872	0.0256324241152903
MARK4	chr19:45257675:G:A	Tcruzi	B	-0.0326765926496191	0.0608394086355697	0.289027937746904
MARK4	chr19:45257675:G:A	Tcruzi	CD4T	-0.0469833504713411	0.0653006742872701	0.235017172462213
MARK4	chr19:45317459:G:C	NI	NK	0.0111307408621279	0.0492550220419217	0.579237498585021
MARK4	chr19:45317459:G:C	NI	CD8T	0.0150224760751946	0.0567952261266271	0.567402327402078
MARK4	chr19:45317459:G:C	NI	monocyte	0.00247162246125184	0.0636916514559254	0.610241205724893
MARK4	chr19:45317459:G:C	NI	B	0.00784712137840979	0.0533476104399663	0.603320057093539
MARK4	chr19:45317459:G:C	NI	CD4T	0.025597625286907	0.0738483534216569	0.529503691097388
MARK4	chr19:45317459:G:C	IAV	NK	0.013761986725396	0.0477273704045492	0.560055031283615
MARK4	chr19:45317459:G:C	IAV	CD8T	0.0115938094068861	0.0432930135078537	0.566202305827854
MARK4	chr19:45317459:G:C	IAV	monocyte	0.00232356567386736	0.0518650934908188	0.634689110644665
MARK4	chr19:45317459:G:C	IAV	B	0.00587722304643133	0.0458155244904082	0.608755140479865
MARK4	chr19:45317459:G:C	IAV	CD4T	0.0116013904119972	0.0575763886848262	0.585749392089593
MARK4	chr19:45317459:G:C	LPS	NK	0.0124100392772695	0.0501983272000024	0.567955802960765
MARK4	chr19:45317459:G:C	LPS	CD8T	0.0122549434706825	0.0488705097179614	0.566492398545083
MARK4	chr19:45317459:G:C	LPS	monocyte	0.00235841833640356	0.0629808756021942	0.622771851131101
MARK4	chr19:45317459:G:C	LPS	B	0.00872092159306867	0.0532959368899017	0.593799045136127
MARK4	chr19:45317459:G:C	LPS	CD4T	0.0147864062988067	0.0642767904355201	0.572807702997998
MARK4	chr19:45317459:G:C	Tcruzi	NK	0.0118022743717221	0.0509802411370997	0.57581610724959
MARK4	chr19:45317459:G:C	Tcruzi	CD8T	0.0154571270452907	0.0551350239117368	0.560849377678705
MARK4	chr19:45317459:G:C	Tcruzi	monocyte	0.000286831530701486	0.0609513623421988	0.639778432348675
MARK4	chr19:45317459:G:C	Tcruzi	B	0.0085439139962671	0.050942595997522	0.595749539846426
MARK4	chr19:45317459:G:C	Tcruzi	CD4T	0.0195702250255579	0.0667410872638342	0.557138355649523
MARK4	chr19:45326124:G:A	NI	NK	-0.0350293002513209	0.0402240240568536	0.296757975164246
MARK4	chr19:45326124:G:A	NI	CD8T	-0.0325537950746376	0.0373618239616527	0.307729679991339
MARK4	chr19:45326124:G:A	NI	monocyte	-0.00979342462136698	0.0367936714545343	0.490546411471665
MARK4	chr19:45326124:G:A	NI	B	-0.0294370204579605	0.0378194237697893	0.333385044659122
MARK4	chr19:45326124:G:A	NI	CD4T	-0.0261982142249967	0.0395571046702069	0.366822196223042
MARK4	chr19:45326124:G:A	IAV	NK	-0.0228735794883305	0.031627402195445	0.348617835901798
MARK4	chr19:45326124:G:A	IAV	CD8T	-0.0217315580743137	0.0293823166166185	0.342017268313207
MARK4	chr19:45326124:G:A	IAV	monocyte	0.0017164915312896	0.0320413469335532	0.608241490619475
MARK4	chr19:45326124:G:A	IAV	B	-0.040830548460028	0.0451037480105454	0.278201288860304
MARK4	chr19:45326124:G:A	IAV	CD4T	-0.0231757380401698	0.0343242397427658	0.368562319315903
MARK4	chr19:45326124:G:A	LPS	NK	-0.0247229537311204	0.0335351094525395	0.340183673767982
MARK4	chr19:45326124:G:A	LPS	CD8T	-0.0309509327259869	0.0348230707721677	0.29349654961065
MARK4	chr19:45326124:G:A	LPS	monocyte	-0.00143342683965914	0.0368808582808596	0.570822819920652
MARK4	chr19:45326124:G:A	LPS	B	-0.0341403849714508	0.0399250727324145	0.303251480233116
MARK4	chr19:45326124:G:A	LPS	CD4T	-0.0319095402185446	0.0395815526903745	0.324777731825021
MARK4	chr19:45326124:G:A	Tcruzi	NK	-0.0196403999932293	0.0328805496183134	0.385449411800666
MARK4	chr19:45326124:G:A	Tcruzi	CD8T	-0.0320477890734844	0.0365760316887623	0.304165111712609
MARK4	chr19:45326124:G:A	Tcruzi	monocyte	-0.0146374375309004	0.0367293373225543	0.462962891189587
MARK4	chr19:45326124:G:A	Tcruzi	B	-0.0208602625954041	0.0335469108626306	0.378896526186969
MARK4	chr19:45326124:G:A	Tcruzi	CD4T	-0.0230297602693739	0.0365331635773943	0.381811616452433
MARK4	chr19:45331567:T:C	NI	NK	-0.00157184936408391	0.040463516922768	0.613187169380395
MARK4	chr19:45331567:T:C	NI	CD8T	0.0117456118613795	0.0440056483057453	0.52831645771693
MARK4	chr19:45331567:T:C	NI	monocyte	-0.043216745977124	0.0649088203067403	0.36544382341938
MARK4	chr19:45331567:T:C	NI	B	0.00385086167534738	0.0446763326704259	0.593139904236295
MARK4	chr19:45331567:T:C	NI	CD4T	0.0360934721216453	0.0617916821460491	0.414638912505762
MARK4	chr19:45331567:T:C	IAV	NK	-0.00572378487598559	0.0385452410468281	0.578996051688518
MARK4	chr19:45331567:T:C	IAV	CD8T	-0.000308271843448707	0.0349919939941177	0.613687021280435
MARK4	chr19:45331567:T:C	IAV	monocyte	-0.0383581372145442	0.0569002146163814	0.382764030904012
MARK4	chr19:45331567:T:C	IAV	B	-0.000298436001041227	0.0390761023610896	0.619321596411912
MARK4	chr19:45331567:T:C	IAV	CD4T	0.0220821771233262	0.048754574369523	0.467916927288458
MARK4	chr19:45331567:T:C	LPS	NK	-0.00668073245031933	0.0416275350345091	0.572341164444142
MARK4	chr19:45331567:T:C	LPS	CD8T	0.00881300169629397	0.0387370083277191	0.537997161462083
MARK4	chr19:45331567:T:C	LPS	monocyte	-0.0339037522782335	0.0599044924269558	0.413640829001922
MARK4	chr19:45331567:T:C	LPS	B	-0.00409663266890025	0.0443507543272549	0.591369175909202
MARK4	chr19:45331567:T:C	LPS	CD4T	0.0337042208432471	0.0583248280401731	0.420927461976483
MARK4	chr19:45331567:T:C	Tcruzi	NK	-0.0107138443916657	0.0442974374327315	0.549497301474337
MARK4	chr19:45331567:T:C	Tcruzi	CD8T	0.0206664419302626	0.0460044591869675	0.469130658244396
MARK4	chr19:45331567:T:C	Tcruzi	monocyte	-0.0409988204786477	0.0625523655247358	0.387951043941357
MARK4	chr19:45331567:T:C	Tcruzi	B	-0.00454037015334244	0.0427866499782356	0.589694890573759
MARK4	chr19:45331567:T:C	Tcruzi	CD4T	0.0332191651488158	0.0574837651497852	0.423906815751657
MARK4	chr19:45341802:T:G	NI	NK	-0.00484974188777256	0.0552398183425562	0.615608120828846
MARK4	chr19:45341802:T:G	NI	CD8T	-0.00486363169569343	0.0626764686250516	0.618449174317074
MARK4	chr19:45341802:T:G	NI	monocyte	-0.00530691725574481	0.072825124267231	0.592162767135887
MARK4	chr19:45341802:T:G	NI	B	-0.00957616534686855	0.0621177966443306	0.595231201370677
MARK4	chr19:45341802:T:G	NI	CD4T	-0.0013785910296763	0.0768674574343886	0.626196619450315
MARK4	chr19:45341802:T:G	IAV	NK	0.00209314724044676	0.051243668794154	0.630996370797914
MARK4	chr19:45341802:T:G	IAV	CD8T	-0.0017617747641376	0.0471751190373796	0.62935071041569
MARK4	chr19:45341802:T:G	IAV	monocyte	-0.0103120493822059	0.0607795251176385	0.587880157517486
MARK4	chr19:45341802:T:G	IAV	B	-0.0012198539407219	0.0524520537811245	0.630950140765794
MARK4	chr19:45341802:T:G	IAV	CD4T	0.00999705805361695	0.068209388608938	0.601617617349605
MARK4	chr19:45341802:T:G	LPS	NK	0.00589747809323884	0.0565965347364215	0.608621752267127
MARK4	chr19:45341802:T:G	LPS	CD8T	0.000747733536581664	0.053866277284059	0.633132639098578
MARK4	chr19:45341802:T:G	LPS	monocyte	-0.0158339861668131	0.0745791676462714	0.562344041378563
MARK4	chr19:45341802:T:G	LPS	B	-0.00668209375387634	0.0607557457076785	0.603530458098343
MARK4	chr19:45341802:T:G	LPS	CD4T	0.00755427189137953	0.0733511883435257	0.608586049826288
MARK4	chr19:45341802:T:G	Tcruzi	NK	-0.000422368157195005	0.0564511878771625	0.635002235445255
MARK4	chr19:45341802:T:G	Tcruzi	CD8T	-0.00592083957913919	0.0606451057957558	0.611034227242665
MARK4	chr19:45341802:T:G	Tcruzi	monocyte	-0.0182419044882529	0.0742198215619756	0.558815927740832
MARK4	chr19:45341802:T:G	Tcruzi	B	-0.00736037558645417	0.0583601946853826	0.60089648634602
MARK4	chr19:45341802:T:G	Tcruzi	CD4T	-0.00152051500830211	0.0722936366931282	0.631868821619125
MARK4	chr19:45349716:C:T	NI	NK	0.0575492388526506	0.0812746118647632	0.319368196829385
MARK4	chr19:45349716:C:T	NI	CD8T	0.0716165936714455	0.0925864357069933	0.299665887195554
MARK4	chr19:45349716:C:T	NI	monocyte	0.0705718177734391	0.102513273706842	0.314052568632787
MARK4	chr19:45349716:C:T	NI	B	-0.0147597225904457	0.0790324815380164	0.542244496429314
MARK4	chr19:45349716:C:T	NI	CD4T	0.0613176537187953	0.0975105459177305	0.349363257999234
MARK4	chr19:45349716:C:T	IAV	NK	0.0514548871661617	0.0747535312536081	0.32590026466584
MARK4	chr19:45349716:C:T	IAV	CD8T	0.0410806646029226	0.0643969271957399	0.344991061428633
MARK4	chr19:45349716:C:T	IAV	monocyte	0.0647299956681182	0.0925993718075692	0.319720386014859
MARK4	chr19:45349716:C:T	IAV	B	-0.0166079950561539	0.0717189533115548	0.527347402052945
MARK4	chr19:45349716:C:T	IAV	CD4T	0.0481693026004523	0.0815326701574226	0.366744906056114
MARK4	chr19:45349716:C:T	LPS	NK	0.0533038689712447	0.0784579865143219	0.328291643085018
MARK4	chr19:45349716:C:T	LPS	CD8T	0.0522575673033124	0.0742583016114233	0.322547201333887
MARK4	chr19:45349716:C:T	LPS	monocyte	0.0455153271394129	0.0902179251170424	0.388007133169401
MARK4	chr19:45349716:C:T	LPS	B	-0.0149804302085887	0.0784319089411302	0.538384038182476
MARK4	chr19:45349716:C:T	LPS	CD4T	0.0506823481022625	0.0880820275215545	0.370136761561732
MARK4	chr19:45349716:C:T	Tcruzi	NK	0.0740660939019598	0.0956746130997016	0.287586114936415
MARK4	chr19:45349716:C:T	Tcruzi	CD8T	0.0681462943692944	0.0883080879094762	0.299467745949763
MARK4	chr19:45349716:C:T	Tcruzi	monocyte	0.0511463716293277	0.0894769922070047	0.370083324630551
MARK4	chr19:45349716:C:T	Tcruzi	B	-0.00305895880012155	0.0704590733330679	0.575677331289732
MARK4	chr19:45349716:C:T	Tcruzi	CD4T	0.0448434640806747	0.0860162919550121	0.388504805905595
MARK4	chr19:45367400:C:T	NI	NK	-0.0273293799459961	0.038963970074694	0.363109539276523
MARK4	chr19:45367400:C:T	NI	CD8T	-0.0459810729960207	0.0501928678486238	0.295578732646266
MARK4	chr19:45367400:C:T	NI	monocyte	-0.0149335088349451	0.0445732789857257	0.466367441463535
MARK4	chr19:45367400:C:T	NI	B	-0.0177029196281914	0.0385083621394667	0.444241838116294
MARK4	chr19:45367400:C:T	NI	CD4T	-0.0476885293661323	0.0551663129711251	0.30833179618311
MARK4	chr19:45367400:C:T	IAV	NK	-0.0224441675941662	0.0350383090098721	0.382678814404806
MARK4	chr19:45367400:C:T	IAV	CD8T	-0.0273868024852927	0.0352835109113854	0.336410507024609
MARK4	chr19:45367400:C:T	IAV	monocyte	-0.0135933160160398	0.0367213837706727	0.479202961269109
MARK4	chr19:45367400:C:T	IAV	B	-0.0151152407676078	0.0338759375539951	0.448002535612106
MARK4	chr19:45367400:C:T	IAV	CD4T	-0.0390090752460419	0.0461531498047144	0.321128681712919
MARK4	chr19:45367400:C:T	LPS	NK	-0.0232467757073004	0.0370464048535966	0.382616715138079
MARK4	chr19:45367400:C:T	LPS	CD8T	-0.0319903548371847	0.0389005142763038	0.32148774170799
MARK4	chr19:45367400:C:T	LPS	monocyte	-0.0128522294140738	0.0435469782661029	0.490837660286783
MARK4	chr19:45367400:C:T	LPS	B	-0.0189452430091963	0.0384207343423218	0.429389122076524
MARK4	chr19:45367400:C:T	LPS	CD4T	-0.0563920944045462	0.0598171336374021	0.282903179111702
MARK4	chr19:45367400:C:T	Tcruzi	NK	-0.0225365326957846	0.0377580988671331	0.394799946606662
MARK4	chr19:45367400:C:T	Tcruzi	CD8T	-0.0418060706089547	0.0465764264602441	0.300544104354618
MARK4	chr19:45367400:C:T	Tcruzi	monocyte	-0.0238862701187154	0.0449619658449956	0.421080354751997
MARK4	chr19:45367400:C:T	Tcruzi	B	-0.0184280091769949	0.0372059985934037	0.431369417804607
MARK4	chr19:45367400:C:T	Tcruzi	CD4T	-0.0456084695789854	0.0518581708636656	0.310169999678791
MARK4	chr19:45372147:T:C	NI	NK	0.00810734828004551	0.0597140492181778	0.593853106355863
MARK4	chr19:45372147:T:C	NI	CD8T	0.00308005181669964	0.0672957093246602	0.619156869006708
MARK4	chr19:45372147:T:C	NI	monocyte	0.0213383749745844	0.0823727311106471	0.529698295820579
MARK4	chr19:45372147:T:C	NI	B	0.00186930734390585	0.0647449990346571	0.62462588208084
MARK4	chr19:45372147:T:C	NI	CD4T	0.00340227893288359	0.0831222787749547	0.613176097434684
MARK4	chr19:45372147:T:C	IAV	NK	0.0122514865888929	0.0573508968772096	0.570822482021506
MARK4	chr19:45372147:T:C	IAV	CD8T	0.00560073543368539	0.0508016259074126	0.601409562642693
MARK4	chr19:45372147:T:C	IAV	monocyte	0.0163902375463689	0.0674003515571603	0.557277348934219
MARK4	chr19:45372147:T:C	IAV	B	-0.00409133764852025	0.0569075923125191	0.619249123625623
MARK4	chr19:45372147:T:C	IAV	CD4T	0.00604842107203836	0.0704778430288243	0.608683448532882
MARK4	chr19:45372147:T:C	LPS	NK	0.0123574421151298	0.0617204787638141	0.570303829692671
MARK4	chr19:45372147:T:C	LPS	CD8T	0.00473815239922453	0.0581465116348732	0.604639669213479
MARK4	chr19:45372147:T:C	LPS	monocyte	0.0377360367607847	0.0973407172123568	0.487912268873072
MARK4	chr19:45372147:T:C	LPS	B	6.22759174418728e-05	0.0644584258633002	0.627170542330629
MARK4	chr19:45372147:T:C	LPS	CD4T	-0.000501233936497367	0.0778594635093001	0.628692882133126
MARK4	chr19:45372147:T:C	Tcruzi	NK	0.00925382376230687	0.0618549938374662	0.588413355093729
MARK4	chr19:45372147:T:C	Tcruzi	CD8T	0.000888616674210993	0.0648650797647177	0.626242599264363
MARK4	chr19:45372147:T:C	Tcruzi	monocyte	0.0184619957145521	0.0786797369190088	0.555818395459335
MARK4	chr19:45372147:T:C	Tcruzi	B	0.00249863444391353	0.0615888561463736	0.61980628858558
MARK4	chr19:45372147:T:C	Tcruzi	CD4T	0.00415993744137797	0.0783409394210284	0.616319044738243
MARK4	chr19:45375937:T:G	NI	NK	-0.0135209240995535	0.0591196551381696	0.55934005185768
MARK4	chr19:45375937:T:G	NI	CD8T	-0.0248085361212839	0.0724738610919791	0.522844923532609
MARK4	chr19:45375937:T:G	NI	monocyte	0.0133315564911628	0.0777508453000233	0.559509562293963
MARK4	chr19:45375937:T:G	NI	B	0.00290920903064959	0.063696446039523	0.625333002164538
MARK4	chr19:45375937:T:G	NI	CD4T	-0.0235048292153735	0.0846445538546599	0.536338748513576
MARK4	chr19:45375937:T:G	IAV	NK	-0.0120423882808667	0.0546965462913995	0.562002687243487
MARK4	chr19:45375937:T:G	IAV	CD8T	-0.0164930254823633	0.0534303816959779	0.533321144567274
MARK4	chr19:45375937:T:G	IAV	monocyte	0.0109249141361091	0.0636690637670299	0.581395879970825
MARK4	chr19:45375937:T:G	IAV	B	-0.00356022921568688	0.0541919177684202	0.609834251506865
MARK4	chr19:45375937:T:G	IAV	CD4T	-0.0158996225526205	0.0698098480542305	0.559144824339676
MARK4	chr19:45375937:T:G	LPS	NK	-0.0120740922741696	0.0590070066235287	0.561896063416911
MARK4	chr19:45375937:T:G	LPS	CD8T	-0.0173354941987763	0.0600453652092835	0.535675602702215
MARK4	chr19:45375937:T:G	LPS	monocyte	0.0154322719867577	0.078339930288216	0.56136351938995
MARK4	chr19:45375937:T:G	LPS	B	-0.00513069927091378	0.0627981385808004	0.600620482836226
MARK4	chr19:45375937:T:G	LPS	CD4T	-0.0230929502892155	0.0799816509052318	0.536324491234888
MARK4	chr19:45375937:T:G	Tcruzi	NK	-0.0136071052488878	0.0607985715504944	0.559248368015569
MARK4	chr19:45375937:T:G	Tcruzi	CD8T	-0.0185335856067618	0.0660572620153186	0.541433451508211
MARK4	chr19:45375937:T:G	Tcruzi	monocyte	0.0170750936740648	0.076699136423143	0.560996073768593
MARK4	chr19:45375937:T:G	Tcruzi	B	-0.000536189987690675	0.05972358994487	0.623671099067643
MARK4	chr19:45375937:T:G	Tcruzi	CD4T	-0.0291309508904557	0.0840022782699534	0.52024083765998
MARK4	chr19:45390218:G:T	NI	NK	-0.0639379019471723	0.0713698988653982	0.201432408594364
MARK4	chr19:45390218:G:T	NI	CD8T	-0.115019011381866	0.0866702808292448	0.103549435901863
MARK4	chr19:45390218:G:T	NI	monocyte	-0.0870210825417228	0.0893848419714026	0.179423712012115
MARK4	chr19:45390218:G:T	NI	B	0.102866777303512	0.1039023530038	0.18174113411304
MARK4	chr19:45390218:G:T	NI	CD4T	-0.110401412620698	0.0924882857973022	0.132624715558054
MARK4	chr19:45390218:G:T	IAV	NK	-0.0616281850236031	0.0683763562466236	0.198356545563329
MARK4	chr19:45390218:G:T	IAV	CD8T	-0.0867133457311465	0.0741733301440528	0.122151983182438
MARK4	chr19:45390218:G:T	IAV	monocyte	-0.0423090282118606	0.0707099465927097	0.297610554314651
MARK4	chr19:45390218:G:T	IAV	B	0.0467685055516331	0.0723653974717545	0.298405748151866
MARK4	chr19:45390218:G:T	IAV	CD4T	-0.0685848924383915	0.0744530179881236	0.198690289057599
MARK4	chr19:45390218:G:T	LPS	NK	-0.0434894169433358	0.068146238742527	0.275274533514315
MARK4	chr19:45390218:G:T	LPS	CD8T	-0.0710224746093049	0.0674253593095398	0.161177722263264
MARK4	chr19:45390218:G:T	LPS	monocyte	-0.0324023899464388	0.0814456037670568	0.362360969900585
MARK4	chr19:45390218:G:T	LPS	B	0.0584022446282115	0.0811211567826934	0.273514774170956
MARK4	chr19:45390218:G:T	LPS	CD4T	-0.0974403444797787	0.0853761925070317	0.144699253271586
MARK4	chr19:45390218:G:T	Tcruzi	NK	-0.0517138368818043	0.0717440493192861	0.250139785060097
MARK4	chr19:45390218:G:T	Tcruzi	CD8T	-0.0934817026927077	0.0772335603425152	0.127246059279885
MARK4	chr19:45390218:G:T	Tcruzi	monocyte	-0.0715832763406039	0.0850236367476371	0.221587282990861
MARK4	chr19:45390218:G:T	Tcruzi	B	0.0744655413222899	0.0876139173856023	0.22824945026796
MARK4	chr19:45390218:G:T	Tcruzi	CD4T	-0.105220644552644	0.0877511518539203	0.132575267633456
MARVELD1	chr10:97622171:A:G	NI	NK	0.0161965474654778	0.0309838303554409	0.434772310706887
MARVELD1	chr10:97622171:A:G	NI	CD8T	0.0261563766715908	0.0420344569698883	0.403119597798651
MARVELD1	chr10:97622171:A:G	NI	monocyte	0.00540168537816162	0.0493845448734858	0.553028297678724
MARVELD1	chr10:97622171:A:G	NI	B	0.0229987034751175	0.0424519065261358	0.430696619870447
MARVELD1	chr10:97622171:A:G	NI	CD4T	0.0174184978236576	0.0514882331388311	0.483518837411948
MARVELD1	chr10:97622171:A:G	IAV	NK	0.0303502746623289	0.0346526123994469	0.321539738241342
MARVELD1	chr10:97622171:A:G	IAV	CD8T	0.0262077300647941	0.0350911036304721	0.356008998548836
MARVELD1	chr10:97622171:A:G	IAV	monocyte	0.00798781293274961	0.0420155849702444	0.549108308645437
MARVELD1	chr10:97622171:A:G	IAV	B	0.0224269132232665	0.0370374712220743	0.409013546168967
MARVELD1	chr10:97622171:A:G	IAV	CD4T	0.0202852293013072	0.043699430904506	0.452267063536423
MARVELD1	chr10:97622171:A:G	LPS	NK	0.0139214322348222	0.0274029162078719	0.438624444358645
MARVELD1	chr10:97622171:A:G	LPS	CD8T	0.0223778580495813	0.0351613365922161	0.394661414458991
MARVELD1	chr10:97622171:A:G	LPS	monocyte	0.00509811601725719	0.0509030776582085	0.56540647521648
MARVELD1	chr10:97622171:A:G	LPS	B	0.0336129099117586	0.0489540708816839	0.373603139134651
MARVELD1	chr10:97622171:A:G	LPS	CD4T	0.0222426286430532	0.0483119319934895	0.451849422507005
MARVELD1	chr10:97622171:A:G	Tcruzi	NK	0.0217329350614018	0.0360978278944833	0.405051460053984
MARVELD1	chr10:97622171:A:G	Tcruzi	CD8T	0.0215025725477854	0.0388851762311672	0.423002428992547
MARVELD1	chr10:97622171:A:G	Tcruzi	monocyte	0.005246456037451	0.0482518908594588	0.569395856995605
MARVELD1	chr10:97622171:A:G	Tcruzi	B	0.0263394876431122	0.0431553926485497	0.404847829260708
MARVELD1	chr10:97622171:A:G	Tcruzi	CD4T	0.021801937024947	0.0487091947987996	0.458403967711379
MARVELD1	chr10:97642655:C:T	NI	NK	0.000179657738664343	0.0356985684126159	0.670790369056948
MARVELD1	chr10:97642655:C:T	NI	CD8T	0.00308579756580153	0.0456523267266683	0.657310458064913
MARVELD1	chr10:97642655:C:T	NI	monocyte	-0.0227587624132725	0.0647016660996345	0.523823641621772
MARVELD1	chr10:97642655:C:T	NI	B	-0.00973950725570078	0.0466147839027426	0.609230413239272
MARVELD1	chr10:97642655:C:T	NI	CD4T	-0.00792025409959415	0.0599823449835714	0.621971557765775
MARVELD1	chr10:97642655:C:T	IAV	NK	-0.000642604951661682	0.0314991783240997	0.663956496021144
MARVELD1	chr10:97642655:C:T	IAV	CD8T	0.00116972337570478	0.0323564334418864	0.664631946545759
MARVELD1	chr10:97642655:C:T	IAV	monocyte	-0.0117599706172918	0.0493983808725327	0.597724864682968
MARVELD1	chr10:97642655:C:T	IAV	B	-0.00702619623147765	0.0387140600917585	0.616939796465852
MARVELD1	chr10:97642655:C:T	IAV	CD4T	-0.00884979756949919	0.050462274656535	0.620364474773558
MARVELD1	chr10:97642655:C:T	LPS	NK	-0.00130339656124855	0.0338538318514664	0.653709328401786
MARVELD1	chr10:97642655:C:T	LPS	CD8T	-0.00179941488982398	0.0377035366581736	0.650585986511165
MARVELD1	chr10:97642655:C:T	LPS	monocyte	-0.0124033174716918	0.0600161899330949	0.590246623909119
MARVELD1	chr10:97642655:C:T	LPS	B	-0.00775956618278083	0.0454576222581532	0.614363236345399
MARVELD1	chr10:97642655:C:T	LPS	CD4T	-0.00741554707916936	0.0553377624908161	0.626232964262314
MARVELD1	chr10:97642655:C:T	Tcruzi	NK	-0.000124755240621695	0.0380536435071491	0.666474228123877
MARVELD1	chr10:97642655:C:T	Tcruzi	CD8T	0.00315208925386387	0.0438591857082646	0.654049491300742
MARVELD1	chr10:97642655:C:T	Tcruzi	monocyte	-0.0143588992018922	0.0583290585421502	0.589261817586521
MARVELD1	chr10:97642655:C:T	Tcruzi	B	-0.00904059312204955	0.0442734692679982	0.608446605318475
MARVELD1	chr10:97642655:C:T	Tcruzi	CD4T	-0.00807961747947616	0.0562476291286967	0.627488829421686
MARVELD1	chr10:97643754:T:A	NI	NK	0.00468247143478713	0.0317662967439137	0.638212597543049
MARVELD1	chr10:97643754:T:A	NI	CD8T	-0.000732570010989601	0.0400946077640739	0.680687745123025
MARVELD1	chr10:97643754:T:A	NI	monocyte	0.00441430563651827	0.0514665206996836	0.623983277760568
MARVELD1	chr10:97643754:T:A	NI	B	0.013714823954841	0.0438378347835013	0.586800509408143
MARVELD1	chr10:97643754:T:A	NI	CD4T	0.00374825313902972	0.0528090416230012	0.647266718021607
MARVELD1	chr10:97643754:T:A	IAV	NK	-0.00119147329145856	0.027162640678125	0.676221931692652
MARVELD1	chr10:97643754:T:A	IAV	CD8T	0.00206665415853709	0.0284633858683752	0.657914755691849
MARVELD1	chr10:97643754:T:A	IAV	monocyte	-0.00332170873033689	0.0530561796049007	0.675526454807523
MARVELD1	chr10:97643754:T:A	IAV	B	0.0132244081319903	0.0380721926811644	0.57558845773382
MARVELD1	chr10:97643754:T:A	IAV	CD4T	0.00288293303198888	0.0434616001718786	0.658587610071055
MARVELD1	chr10:97643754:T:A	LPS	NK	0.00701091466174848	0.0305056491256959	0.607594364022517
MARVELD1	chr10:97643754:T:A	LPS	CD8T	0.00149838548839225	0.0333637203075676	0.657015969301348
MARVELD1	chr10:97643754:T:A	LPS	monocyte	0.0124316207569217	0.0583037765219805	0.596542273148995
MARVELD1	chr10:97643754:T:A	LPS	B	0.0136241428055571	0.043434014878456	0.578654605212942
MARVELD1	chr10:97643754:T:A	LPS	CD4T	0.00567746332476055	0.0488115922124714	0.637792211858252
MARVELD1	chr10:97643754:T:A	Tcruzi	NK	0.00251814477463096	0.033750007795153	0.654597259704964
MARVELD1	chr10:97643754:T:A	Tcruzi	CD8T	0.00411374791976889	0.0383381648588967	0.646140553310498
MARVELD1	chr10:97643754:T:A	Tcruzi	monocyte	0.00633477393148396	0.0497612766197618	0.635627313340616
MARVELD1	chr10:97643754:T:A	Tcruzi	B	0.013569128500776	0.0422936498651654	0.581495181201671
MARVELD1	chr10:97643754:T:A	Tcruzi	CD4T	0.00472594842799936	0.0493248828799412	0.648796242369585
MARVELD1	chr10:97679931:A:G	NI	NK	-0.000891344083207771	0.0229265992141669	0.580231456649449
MARVELD1	chr10:97679931:A:G	NI	CD8T	-0.00313627983669763	0.0293447232925021	0.557071454569187
MARVELD1	chr10:97679931:A:G	NI	monocyte	-0.0376473278147528	0.0445363265709001	0.28149867077801
MARVELD1	chr10:97679931:A:G	NI	B	-0.0106291445707725	0.0313970363776366	0.472856596754897
MARVELD1	chr10:97679931:A:G	NI	CD4T	-0.0326525964467419	0.0456820493332069	0.335426956291565
MARVELD1	chr10:97679931:A:G	IAV	NK	0.0316064388949785	0.0260730461791958	0.207724177437515
MARVELD1	chr10:97679931:A:G	IAV	CD8T	0.0105144475276069	0.0222337859434822	0.41621221594212
MARVELD1	chr10:97679931:A:G	IAV	monocyte	-0.0229310660854483	0.0371583693455256	0.369086847029888
MARVELD1	chr10:97679931:A:G	IAV	B	-0.00638237291732341	0.0255158971077052	0.504417769585786
MARVELD1	chr10:97679931:A:G	IAV	CD4T	-0.0169929169886606	0.0352899318969	0.425574815863156
MARVELD1	chr10:97679931:A:G	LPS	NK	0.0078572983443009	0.0180548735500289	0.425409902177737
MARVELD1	chr10:97679931:A:G	LPS	CD8T	-0.00113024958629751	0.0242864198062552	0.580945304629131
MARVELD1	chr10:97679931:A:G	LPS	monocyte	-0.0300332094322096	0.045345061603967	0.347565061315663
MARVELD1	chr10:97679931:A:G	LPS	B	0.0096063243243281	0.0321774497910006	0.488930160270922
MARVELD1	chr10:97679931:A:G	LPS	CD4T	-0.0166060621373799	0.0375223983621485	0.435104644246002
MARVELD1	chr10:97679931:A:G	Tcruzi	NK	0.0136934319231967	0.0282513482135186	0.404662424838949
MARVELD1	chr10:97679931:A:G	Tcruzi	CD8T	-0.00840010579895324	0.0294036957123616	0.497533010583414
MARVELD1	chr10:97679931:A:G	Tcruzi	monocyte	-0.0381608625999401	0.046191196399975	0.29731892255306
MARVELD1	chr10:97679931:A:G	Tcruzi	B	-0.00140929647288873	0.0296117425653854	0.567147410725273
MARVELD1	chr10:97679931:A:G	Tcruzi	CD4T	-0.0217784480654091	0.0394729142582794	0.397056620470785
MARVELD1	chr10:97688981:C:T	NI	NK	0.000724071770534853	0.0172526582416881	0.742602023138611
MARVELD1	chr10:97688981:C:T	NI	CD8T	0.00403335280806961	0.0225580462777789	0.708270576610331
MARVELD1	chr10:97688981:C:T	NI	monocyte	0.00356316207758079	0.0321175994993591	0.683150551590167
MARVELD1	chr10:97688981:C:T	NI	B	0.00342771885004905	0.0230307442999971	0.718252031784691
MARVELD1	chr10:97688981:C:T	NI	CD4T	0.00789428518536816	0.0322963579925351	0.674407798539122
MARVELD1	chr10:97688981:C:T	IAV	NK	-0.000493956046067166	0.014785359252788	0.755913236919021
MARVELD1	chr10:97688981:C:T	IAV	CD8T	0.00240937657078286	0.0160675090919517	0.715930578485754
MARVELD1	chr10:97688981:C:T	IAV	monocyte	0.000625513354870247	0.0259200900059812	0.742302470977725
MARVELD1	chr10:97688981:C:T	IAV	B	-0.000170796882732499	0.0189787129335309	0.75572012304859
MARVELD1	chr10:97688981:C:T	IAV	CD4T	0.00404826664869134	0.0247595659273656	0.712077749751324
MARVELD1	chr10:97688981:C:T	LPS	NK	0.0044916928718391	0.0170369596879744	0.674715807787225
MARVELD1	chr10:97688981:C:T	LPS	CD8T	0.00574326781415547	0.0202916777440365	0.667788410250041
MARVELD1	chr10:97688981:C:T	LPS	monocyte	0.00835958053399507	0.0347832348994395	0.659421483015779
MARVELD1	chr10:97688981:C:T	LPS	B	0.00230882295844066	0.0228166379089324	0.715369381217721
MARVELD1	chr10:97688981:C:T	LPS	CD4T	0.0052986918960949	0.0279067809875274	0.690605286447744
MARVELD1	chr10:97688981:C:T	Tcruzi	NK	-0.00110829354767734	0.0197452156319648	0.750819373318729
MARVELD1	chr10:97688981:C:T	Tcruzi	CD8T	0.00425517864957459	0.0219897920564273	0.701688276017944
MARVELD1	chr10:97688981:C:T	Tcruzi	monocyte	0.00635517947398692	0.0307312866338488	0.690920329409531
MARVELD1	chr10:97688981:C:T	Tcruzi	B	0.00131850659135276	0.0217527346159078	0.735796070946881
MARVELD1	chr10:97688981:C:T	Tcruzi	CD4T	0.00707625012289413	0.029325397022791	0.689616569569472
MARVELD1	chr10:97695626:C:T	NI	NK	-0.0127813952974044	0.0489629415890065	0.531969291466011
MARVELD1	chr10:97695626:C:T	NI	CD8T	0.0112515541496447	0.0605068538199854	0.551667145908052
MARVELD1	chr10:97695626:C:T	NI	monocyte	0.0384570163889925	0.0866045855312837	0.439750559512592
MARVELD1	chr10:97695626:C:T	NI	B	0.0347492709660216	0.0701971359879129	0.439879495605559
MARVELD1	chr10:97695626:C:T	NI	CD4T	0.040282050151588	0.0902097200080627	0.45561608293281
MARVELD1	chr10:97695626:C:T	IAV	NK	-0.00651673477310437	0.0397382536513762	0.561437199821803
MARVELD1	chr10:97695626:C:T	IAV	CD8T	-0.00439966494438402	0.0435533200362856	0.585823224189089
MARVELD1	chr10:97695626:C:T	IAV	monocyte	0.0432554226382041	0.0824170615110723	0.425374148460962
MARVELD1	chr10:97695626:C:T	IAV	B	0.0501781032323937	0.0764672228227029	0.371111478254901
MARVELD1	chr10:97695626:C:T	IAV	CD4T	0.0383763208782599	0.078659621447141	0.446911505216018
MARVELD1	chr10:97695626:C:T	LPS	NK	-0.00925593233274531	0.043188496490786	0.542255901412434
MARVELD1	chr10:97695626:C:T	LPS	CD8T	-0.00276418964088067	0.0503310880775543	0.59856704438313
MARVELD1	chr10:97695626:C:T	LPS	monocyte	0.0475720809246611	0.0954129549057459	0.426197620895635
MARVELD1	chr10:97695626:C:T	LPS	B	0.0465275612497609	0.0787608345505752	0.399001965950562
MARVELD1	chr10:97695626:C:T	LPS	CD4T	0.0392389347299012	0.0845939711069627	0.453014509628687
MARVELD1	chr10:97695626:C:T	Tcruzi	NK	-0.00638595019572282	0.0517049212928547	0.572150991046887
MARVELD1	chr10:97695626:C:T	Tcruzi	CD8T	0.0099774288817653	0.0578793025030813	0.554188323037642
MARVELD1	chr10:97695626:C:T	Tcruzi	monocyte	0.037508576739504	0.085005891333731	0.455372080585914
MARVELD1	chr10:97695626:C:T	Tcruzi	B	0.0401334507245264	0.071837649100437	0.413876437076909
MARVELD1	chr10:97695626:C:T	Tcruzi	CD4T	0.0446980178221953	0.0897834435163838	0.441696262079372
MARVELD1	chr10:97700699:G:A	NI	NK	0.0717427669684672	0.060936755302027	0.14542707269754
MARVELD1	chr10:97700699:G:A	NI	CD8T	0.092519218933124	0.0781361123471247	0.143501723746912
MARVELD1	chr10:97700699:G:A	NI	monocyte	0.028705973470708	0.0796302350890774	0.389637055369168
MARVELD1	chr10:97700699:G:A	NI	B	0.000114317873368775	0.0639890837545455	0.518137654933008
MARVELD1	chr10:97700699:G:A	NI	CD4T	0.0865567773086877	0.0901722837738481	0.198162714705785
MARVELD1	chr10:97700699:G:A	IAV	NK	0.0330094882735695	0.0404709162996855	0.247530516299727
MARVELD1	chr10:97700699:G:A	IAV	CD8T	0.095014585829098	0.077243829461984	0.117110854037122
MARVELD1	chr10:97700699:G:A	IAV	monocyte	0.0316178418714074	0.0719840522488663	0.370544420746055
MARVELD1	chr10:97700699:G:A	IAV	B	-0.0120860652410797	0.0564860108894689	0.49407009632684
MARVELD1	chr10:97700699:G:A	IAV	CD4T	0.0675278000087439	0.0742812105057512	0.214162982543553
MARVELD1	chr10:97700699:G:A	LPS	NK	0.0418685829004352	0.0429068545967146	0.206013083232591
MARVELD1	chr10:97700699:G:A	LPS	CD8T	0.0753688025919501	0.0637568407256103	0.14395300376313
MARVELD1	chr10:97700699:G:A	LPS	monocyte	0.0421677564589654	0.0870969685027355	0.351781608182711
MARVELD1	chr10:97700699:G:A	LPS	B	-0.001803428868413	0.0640822550668897	0.526045886848212
MARVELD1	chr10:97700699:G:A	LPS	CD4T	0.0808689927815623	0.0840998898039174	0.198641996591398
MARVELD1	chr10:97700699:G:A	Tcruzi	NK	0.073295740311459	0.0687380788688369	0.159971166956649
MARVELD1	chr10:97700699:G:A	Tcruzi	CD8T	0.0838676315493225	0.0730098971473496	0.151055017143854
MARVELD1	chr10:97700699:G:A	Tcruzi	monocyte	0.0499626576592764	0.0859412971377882	0.321383807938602
MARVELD1	chr10:97700699:G:A	Tcruzi	B	0.000723385229067428	0.0622330082553947	0.51337853339191
MARVELD1	chr10:97700699:G:A	Tcruzi	CD4T	0.0765983806523984	0.0832792426346269	0.21152325273155
MARVELD1	chr10:97729797:C:T	NI	NK	0.0247006154905669	0.0488182453829513	0.47297297670223
MARVELD1	chr10:97729797:C:T	NI	CD8T	0.00753063475081792	0.0500957278871915	0.585302807464451
MARVELD1	chr10:97729797:C:T	NI	monocyte	-0.000581017895101318	0.065121633302095	0.611793655843836
MARVELD1	chr10:97729797:C:T	NI	B	0.0236472853114331	0.0567287807675936	0.504387592802503
MARVELD1	chr10:97729797:C:T	NI	CD4T	0.00901719776233668	0.0662892190435455	0.58287674649883
MARVELD1	chr10:97729797:C:T	IAV	NK	0.00980952904206543	0.0341248044714365	0.547560833148881
MARVELD1	chr10:97729797:C:T	IAV	CD8T	0.00146167450595693	0.036630676157038	0.614805328217654
MARVELD1	chr10:97729797:C:T	IAV	monocyte	0.0118366765307867	0.0552372161116793	0.573685515703633
MARVELD1	chr10:97729797:C:T	IAV	B	0.0229176728671332	0.0497954664242549	0.489244170819724
MARVELD1	chr10:97729797:C:T	IAV	CD4T	0.0112850834108821	0.0553165846233001	0.571800545110444
MARVELD1	chr10:97729797:C:T	LPS	NK	0.0146717641972283	0.0380699913921854	0.512725559778006
MARVELD1	chr10:97729797:C:T	LPS	CD8T	0.00674303816429189	0.0418715966292174	0.576689456240247
MARVELD1	chr10:97729797:C:T	LPS	monocyte	0.0201819604072641	0.070972061403407	0.535716101289752
MARVELD1	chr10:97729797:C:T	LPS	B	0.0285988541032922	0.0603073460824469	0.477550748653365
MARVELD1	chr10:97729797:C:T	LPS	CD4T	0.0127443718636658	0.0615957383031828	0.565850721578166
MARVELD1	chr10:97729797:C:T	Tcruzi	NK	0.0166174599237216	0.0457204015339661	0.520410370930042
MARVELD1	chr10:97729797:C:T	Tcruzi	CD8T	0.0032281297974656	0.0489318625519987	0.605038165495759
MARVELD1	chr10:97729797:C:T	Tcruzi	monocyte	0.00784175363423328	0.0626818379223833	0.593274156920573
MARVELD1	chr10:97729797:C:T	Tcruzi	B	0.0290326683315189	0.0601141523480328	0.476336202388136
MARVELD1	chr10:97729797:C:T	Tcruzi	CD4T	0.014427433883012	0.062848577137747	0.563682881325163
MARVELD1	chr10:97738366:T:G	NI	NK	-0.00394600600796947	0.0206173776374074	0.623228607290815
MARVELD1	chr10:97738366:T:G	NI	CD8T	-0.00607748749690305	0.0259050448140625	0.618086914026647
MARVELD1	chr10:97738366:T:G	NI	monocyte	-0.0143120585717189	0.0394669392841598	0.534763310091279
MARVELD1	chr10:97738366:T:G	NI	B	-0.00133261480500104	0.0262748144581002	0.679530312022667
MARVELD1	chr10:97738366:T:G	NI	CD4T	-0.00022023382916783	0.035180579431795	0.673218426848871
MARVELD1	chr10:97738366:T:G	IAV	NK	-0.0123676365207183	0.0200177305884276	0.503653473840946
MARVELD1	chr10:97738366:T:G	IAV	CD8T	-0.00987655799748073	0.0207826748012657	0.546857468449369
MARVELD1	chr10:97738366:T:G	IAV	monocyte	-0.00152872566421265	0.0285449456666978	0.676004407000026
MARVELD1	chr10:97738366:T:G	IAV	B	3.87125537792905e-05	0.0219871259311844	0.692103853046044
MARVELD1	chr10:97738366:T:G	IAV	CD4T	-0.0077904926564242	0.0289739326349785	0.61326537307364
MARVELD1	chr10:97738366:T:G	LPS	NK	-0.0151189829639996	0.0227614963056676	0.481644675544676
MARVELD1	chr10:97738366:T:G	LPS	CD8T	-0.00670327999514006	0.0219194932259055	0.590910922425752
MARVELD1	chr10:97738366:T:G	LPS	monocyte	0.00203458874720347	0.0366025989440714	0.687496896489802
MARVELD1	chr10:97738366:T:G	LPS	B	-0.00214132361773081	0.026165300246659	0.663783758988418
MARVELD1	chr10:97738366:T:G	LPS	CD4T	-0.000935680586878972	0.0320689912096106	0.669501626882376
MARVELD1	chr10:97738366:T:G	Tcruzi	NK	-0.00895512483077281	0.0239174307171951	0.569550087735218
MARVELD1	chr10:97738366:T:G	Tcruzi	CD8T	-0.00756992887019707	0.0255428737183727	0.599064463275408
MARVELD1	chr10:97738366:T:G	Tcruzi	monocyte	0.00016274502555617	0.0338153781638678	0.684255816941051
MARVELD1	chr10:97738366:T:G	Tcruzi	B	0.00538388764510412	0.0293734437857644	0.663675932535535
MARVELD1	chr10:97738366:T:G	Tcruzi	CD4T	-0.00205114404263195	0.0321409945968867	0.666954595588768
MARVELD1	chr10:97742396:T:C	NI	NK	-0.00421736877652073	0.0420457664368797	0.611175726633389
MARVELD1	chr10:97742396:T:C	NI	CD8T	-0.0154873197661002	0.0575143153261827	0.559325840074566
MARVELD1	chr10:97742396:T:C	NI	monocyte	0.0432456428189705	0.0859254708448594	0.436627899236502
MARVELD1	chr10:97742396:T:C	NI	B	0.021104680376882	0.0614140035392079	0.531164782915661
MARVELD1	chr10:97742396:T:C	NI	CD4T	-0.0209964031176053	0.0761641967816591	0.548259851408628
MARVELD1	chr10:97742396:T:C	IAV	NK	0.00270581035087875	0.0353171407445639	0.617185356223448
MARVELD1	chr10:97742396:T:C	IAV	CD8T	-0.0110294886294148	0.0415079920170749	0.560622214098705
MARVELD1	chr10:97742396:T:C	IAV	monocyte	0.0257900186544114	0.0652264820641549	0.506929149199877
MARVELD1	chr10:97742396:T:C	IAV	B	0.0114461364369708	0.0473525993807247	0.56330348139106
MARVELD1	chr10:97742396:T:C	IAV	CD4T	-0.0243319123201866	0.0689503608177084	0.531050226846587
MARVELD1	chr10:97742396:T:C	LPS	NK	0.000296395002333122	0.0377834070577834	0.631868300788705
MARVELD1	chr10:97742396:T:C	LPS	CD8T	0.00131646837150428	0.044894180274167	0.629861886710723
MARVELD1	chr10:97742396:T:C	LPS	monocyte	0.0407876467901084	0.0873334040154734	0.463490306451662
MARVELD1	chr10:97742396:T:C	LPS	B	0.0137201114050502	0.0562081766838928	0.557262018795385
MARVELD1	chr10:97742396:T:C	LPS	CD4T	-0.0282117790862447	0.0776279438859165	0.523544464415444
MARVELD1	chr10:97742396:T:C	Tcruzi	NK	-0.0020609478441629	0.0458014548096165	0.624738386216884
MARVELD1	chr10:97742396:T:C	Tcruzi	CD8T	-0.0123198579947602	0.0538287376903946	0.569778343090029
MARVELD1	chr10:97742396:T:C	Tcruzi	monocyte	0.0302476221579937	0.0758301807621658	0.50123586796235
MARVELD1	chr10:97742396:T:C	Tcruzi	B	0.0158407460476416	0.0557453718350831	0.548723295027313
MARVELD1	chr10:97742396:T:C	Tcruzi	CD4T	-0.0243966822899691	0.0745580094351578	0.53796372035762
MARVELD1	chr10:97748385:C:T	NI	NK	-0.011458988659085	0.0408053369443344	0.559843837886761
MARVELD1	chr10:97748385:C:T	NI	CD8T	-0.0232811196425206	0.0558626588759992	0.515255481901577
MARVELD1	chr10:97748385:C:T	NI	monocyte	0.00483748455257198	0.063543030399196	0.607806000347452
MARVELD1	chr10:97748385:C:T	NI	B	-0.000610964830584596	0.0494770332376665	0.638918654691181
MARVELD1	chr10:97748385:C:T	NI	CD4T	-0.0353876485449194	0.0776268113379099	0.489719429607183
MARVELD1	chr10:97748385:C:T	IAV	NK	-0.00862174324532967	0.0355840733005969	0.571571506142553
MARVELD1	chr10:97748385:C:T	IAV	CD8T	-0.0147024976901821	0.0390773585445408	0.528737959009558
MARVELD1	chr10:97748385:C:T	IAV	monocyte	-0.000214205123188	0.0515231081345187	0.645225418105279
MARVELD1	chr10:97748385:C:T	IAV	B	-0.00303494000530423	0.0418371181629158	0.622831654365163
MARVELD1	chr10:97748385:C:T	IAV	CD4T	-0.0317648948776464	0.0669042487504312	0.491776568824525
MARVELD1	chr10:97748385:C:T	LPS	NK	-0.0112333792482232	0.0383484681069912	0.551678092167452
MARVELD1	chr10:97748385:C:T	LPS	CD8T	-0.0178023175490941	0.0456184801106217	0.519167803180841
MARVELD1	chr10:97748385:C:T	LPS	monocyte	-0.000514634821680938	0.0631635908828915	0.629949745292723
MARVELD1	chr10:97748385:C:T	LPS	B	-0.00317456811565838	0.0489286066427179	0.619250563263244
MARVELD1	chr10:97748385:C:T	LPS	CD4T	-0.0350317338123922	0.0740499428944191	0.487514803575586
MARVELD1	chr10:97748385:C:T	Tcruzi	NK	-0.0102168723408037	0.0427544331001405	0.569377726059115
MARVELD1	chr10:97748385:C:T	Tcruzi	CD8T	-0.0197805819407792	0.0517952221159117	0.525123329811823
MARVELD1	chr10:97748385:C:T	Tcruzi	monocyte	0.00131956408350069	0.0605512686913832	0.645785345348759
MARVELD1	chr10:97748385:C:T	Tcruzi	B	-0.00545215381531461	0.0469912925765073	0.609128051172855
MARVELD1	chr10:97748385:C:T	Tcruzi	CD4T	-0.0315560166229509	0.0713360529704432	0.503303478154719
MARVELD1	chr10:97777830:T:G	NI	NK	-0.0315393624691027	0.0292554267088117	0.138108179759991
MARVELD1	chr10:97777830:T:G	NI	CD8T	-0.00728988713978235	0.0412098201632383	0.438604976986181
MARVELD1	chr10:97777830:T:G	NI	monocyte	0.163355619310994	0.0473893247362256	0.000267164393825994
MARVELD1	chr10:97777830:T:G	NI	B	0.0682914703194027	0.041411841662573	0.0454155594788295
MARVELD1	chr10:97777830:T:G	NI	CD4T	0.0749008357105776	0.0523642954305518	0.0710584855223618
MARVELD1	chr10:97777830:T:G	IAV	NK	-0.00922176126267296	0.0202337338931681	0.323315529498362
MARVELD1	chr10:97777830:T:G	IAV	CD8T	-0.0104850155621032	0.0290705937619734	0.360463466909374
MARVELD1	chr10:97777830:T:G	IAV	monocyte	0.132127193807664	0.0481199084945644	0.0028156562938129
MARVELD1	chr10:97777830:T:G	IAV	B	0.0537698069477215	0.032861116376955	0.0480736523872834
MARVELD1	chr10:97777830:T:G	IAV	CD4T	0.0191406442586826	0.0445701579752207	0.325926155828281
MARVELD1	chr10:97777830:T:G	LPS	NK	-0.0315757230161933	0.0209431342288143	0.0646061725449183
MARVELD1	chr10:97777830:T:G	LPS	CD8T	0.0370544247297154	0.034293748148248	0.135714780422933
MARVELD1	chr10:97777830:T:G	LPS	monocyte	0.224154154480117	0.0629304476483126	4.09458695882516e-05
MARVELD1	chr10:97777830:T:G	LPS	B	0.0191540491292484	0.0423706995809383	0.313808269558089
MARVELD1	chr10:97777830:T:G	LPS	CD4T	0.0420747172329742	0.0473687883279312	0.183982171628163
MARVELD1	chr10:97777830:T:G	Tcruzi	NK	-0.0442237206396938	0.043866523830655	0.147053702501317
MARVELD1	chr10:97777830:T:G	Tcruzi	CD8T	0.0148620974129443	0.0398051687420931	0.352057307033364
MARVELD1	chr10:97777830:T:G	Tcruzi	monocyte	0.227078018281697	0.0611924149126019	3.06685117617017e-05
MARVELD1	chr10:97777830:T:G	Tcruzi	B	0.0508573705828169	0.0413885496107368	0.105760018197657
MARVELD1	chr10:97777830:T:G	Tcruzi	CD4T	0.0558503757713564	0.0486052313247459	0.12169915352853
MARVELD1	chr10:97801625:C:G	NI	NK	0.00455722918510624	0.0349807914531487	0.55148581706571
MARVELD1	chr10:97801625:C:G	NI	CD8T	0.020578868891291	0.0453525009056222	0.455590266510842
MARVELD1	chr10:97801625:C:G	NI	monocyte	0.0800267388279123	0.0885650453145272	0.246812729475821
MARVELD1	chr10:97801625:C:G	NI	B	0.0132282703014767	0.0456278687701418	0.51297608492428
MARVELD1	chr10:97801625:C:G	NI	CD4T	0.0338154880453359	0.0627511804287933	0.424501134769308
MARVELD1	chr10:97801625:C:G	IAV	NK	0.0273297468097586	0.0347499190842651	0.352874730642794
MARVELD1	chr10:97801625:C:G	IAV	CD8T	0.0183780183478406	0.0339496606600647	0.428633702306612
MARVELD1	chr10:97801625:C:G	IAV	monocyte	0.0350861781552768	0.0567447576178891	0.397859828343757
MARVELD1	chr10:97801625:C:G	IAV	B	0.00498627575869646	0.0377656451839111	0.559065662893868
MARVELD1	chr10:97801625:C:G	IAV	CD4T	0.0320078581736863	0.0538933208881456	0.411844722656423
MARVELD1	chr10:97801625:C:G	LPS	NK	0.0145471686397934	0.0303701137710218	0.450026899175833
MARVELD1	chr10:97801625:C:G	LPS	CD8T	0.0242627647348263	0.0402123998037834	0.405806227376427
MARVELD1	chr10:97801625:C:G	LPS	monocyte	0.0453694420291711	0.0702954717816489	0.380443610969065
MARVELD1	chr10:97801625:C:G	LPS	B	0.0142029292439814	0.0453123647371608	0.501775586755202
MARVELD1	chr10:97801625:C:G	LPS	CD4T	0.035578662554315	0.0598018961889694	0.408947487959058
MARVELD1	chr10:97801625:C:G	Tcruzi	NK	0.0209981885846424	0.040950997410166	0.434704862725204
MARVELD1	chr10:97801625:C:G	Tcruzi	CD8T	0.0215237471327913	0.0440837268197072	0.443880506353156
MARVELD1	chr10:97801625:C:G	Tcruzi	monocyte	0.0561749063832956	0.0751474543597605	0.349431930637948
MARVELD1	chr10:97801625:C:G	Tcruzi	B	0.0180628002390071	0.0452136365342076	0.477731194786969
MARVELD1	chr10:97801625:C:G	Tcruzi	CD4T	0.0257702590584605	0.0564949778059457	0.455575180935896
MARVELD1	chr10:97802815:A:G	NI	NK	-0.00411563996252783	0.033827308183475	0.632552962907538
MARVELD1	chr10:97802815:A:G	NI	CD8T	0.00599743918524505	0.0442583952515003	0.640127915693117
MARVELD1	chr10:97802815:A:G	NI	monocyte	-0.0102445102715532	0.0564397418395227	0.585326687443634
MARVELD1	chr10:97802815:A:G	NI	B	-0.000435453688924359	0.0425162479500775	0.666580629309308
MARVELD1	chr10:97802815:A:G	NI	CD4T	0.0128948609608085	0.0601802594316301	0.60398239074131
MARVELD1	chr10:97802815:A:G	IAV	NK	-0.00883475105415795	0.0312874583628537	0.586607818791234
MARVELD1	chr10:97802815:A:G	IAV	CD8T	-0.00400989943200201	0.0311137359141166	0.632297394045411
MARVELD1	chr10:97802815:A:G	IAV	monocyte	-0.0112541180906306	0.0481169043965905	0.600369828707196
MARVELD1	chr10:97802815:A:G	IAV	B	-0.000656782143837298	0.0358238137906634	0.663727722754942
MARVELD1	chr10:97802815:A:G	IAV	CD4T	0.00224159380970491	0.0464788615443947	0.662031242649895
MARVELD1	chr10:97802815:A:G	LPS	NK	-0.00670176454727286	0.0325897939335374	0.603409938013689
MARVELD1	chr10:97802815:A:G	LPS	CD8T	-0.00129751846906596	0.0357106496207311	0.652003676147576
MARVELD1	chr10:97802815:A:G	LPS	monocyte	-0.0101275285928548	0.0573239795757927	0.600163812851896
MARVELD1	chr10:97802815:A:G	LPS	B	0.000433583209733733	0.0424176626551052	0.66560395390985
MARVELD1	chr10:97802815:A:G	LPS	CD4T	0.00741654447392724	0.0533334232780767	0.632340041216803
MARVELD1	chr10:97802815:A:G	Tcruzi	NK	-0.00326497844771649	0.0362242243171599	0.638505154029021
MARVELD1	chr10:97802815:A:G	Tcruzi	CD8T	0.00876617043515659	0.0444051669686201	0.619831676220691
MARVELD1	chr10:97802815:A:G	Tcruzi	monocyte	-0.00809840840218406	0.0537274961202431	0.618701648513838
MARVELD1	chr10:97802815:A:G	Tcruzi	B	-0.00127538864156803	0.0405848640105036	0.659080529387845
MARVELD1	chr10:97802815:A:G	Tcruzi	CD4T	0.0113223152451069	0.0557471973271453	0.616060614434492
MARVELD1	chr10:97805025:T:C	NI	NK	-0.00859473724008812	0.021917677912462	0.414067276767478
MARVELD1	chr10:97805025:T:C	NI	CD8T	-0.0116034509631048	0.0298221073656299	0.420439973422758
MARVELD1	chr10:97805025:T:C	NI	monocyte	0.060210902751693	0.0456640534223127	0.142835928531922
MARVELD1	chr10:97805025:T:C	NI	B	0.0084687541716606	0.0300359646389947	0.450008647224641
MARVELD1	chr10:97805025:T:C	NI	CD4T	0.0211190562889001	0.0393278531521337	0.361505241445623
MARVELD1	chr10:97805025:T:C	IAV	NK	0.0186368711738654	0.0194484063151475	0.236417131851492
MARVELD1	chr10:97805025:T:C	IAV	CD8T	-0.00251598976252871	0.0209806265881507	0.512474094218576
MARVELD1	chr10:97805025:T:C	IAV	monocyte	0.0540599954278276	0.0431265887493057	0.158391648255015
MARVELD1	chr10:97805025:T:C	IAV	B	0.00661369692800029	0.0246744724826539	0.453526581261942
MARVELD1	chr10:97805025:T:C	IAV	CD4T	0.0150541592789786	0.0326788342391956	0.388582649177283
MARVELD1	chr10:97805025:T:C	LPS	NK	-0.0214625503244802	0.0201777456415441	0.206599698650017
MARVELD1	chr10:97805025:T:C	LPS	CD8T	-0.0122692626928344	0.0250223810756312	0.380508972771375
MARVELD1	chr10:97805025:T:C	LPS	monocyte	0.0724505820266219	0.0545774986291095	0.137323882516122
MARVELD1	chr10:97805025:T:C	LPS	B	0.00303258221260288	0.0300001913792847	0.509561200367647
MARVELD1	chr10:97805025:T:C	LPS	CD4T	0.0231186132973729	0.037292602212964	0.33396891010908
MARVELD1	chr10:97805025:T:C	Tcruzi	NK	-0.0162215251554007	0.0292061251781028	0.356188514049034
MARVELD1	chr10:97805025:T:C	Tcruzi	CD8T	-0.0119303038638597	0.0291945690524068	0.412958775767043
MARVELD1	chr10:97805025:T:C	Tcruzi	monocyte	0.0637409633100503	0.0489387023424452	0.150032990661928
MARVELD1	chr10:97805025:T:C	Tcruzi	B	0.0140946977022811	0.0303123025481034	0.386083724736309
MARVELD1	chr10:97805025:T:C	Tcruzi	CD4T	0.0174343264174318	0.0364569617681485	0.384372001468479
MARVELD1	chr10:97806214:C:G	NI	NK	-0.00671637448928901	0.031606309290501	0.565064188893854
MARVELD1	chr10:97806214:C:G	NI	CD8T	-0.00359279093132467	0.0402411885400187	0.604381188470602
MARVELD1	chr10:97806214:C:G	NI	monocyte	0.0140714263913826	0.0557814323230677	0.553120459006889
MARVELD1	chr10:97806214:C:G	NI	B	-0.019868603336657	0.0464263302715505	0.506605815672059
MARVELD1	chr10:97806214:C:G	NI	CD4T	0.00595116937146506	0.0555573326773891	0.626497692148274
MARVELD1	chr10:97806214:C:G	IAV	NK	-0.0218364226751648	0.0334284215746454	0.427604955862766
MARVELD1	chr10:97806214:C:G	IAV	CD8T	-0.0129209424019256	0.0309547205833754	0.50690505867371
MARVELD1	chr10:97806214:C:G	IAV	monocyte	0.00801174259571801	0.0452980104532817	0.603115191876544
MARVELD1	chr10:97806214:C:G	IAV	B	-0.0107034316950058	0.0353945013327487	0.546211060508674
MARVELD1	chr10:97806214:C:G	IAV	CD4T	-0.00639440704530449	0.0440112545998781	0.592078667656809
MARVELD1	chr10:97806214:C:G	LPS	NK	-0.0148849661971555	0.0303529344779926	0.480497006823896
MARVELD1	chr10:97806214:C:G	LPS	CD8T	-0.00712430823726553	0.0335588866289865	0.563773026928862
MARVELD1	chr10:97806214:C:G	LPS	monocyte	0.0157471807412873	0.0586179882773799	0.560355874425281
MARVELD1	chr10:97806214:C:G	LPS	B	-0.0181659238599287	0.044824206258976	0.509117490453966
MARVELD1	chr10:97806214:C:G	LPS	CD4T	-0.000450060076752381	0.0494186517228547	0.626125500588173
MARVELD1	chr10:97806214:C:G	Tcruzi	NK	-0.01230474855291	0.0357064166898618	0.524461152084437
MARVELD1	chr10:97806214:C:G	Tcruzi	CD8T	-0.00109828021178219	0.0394992860999777	0.618786953491443
MARVELD1	chr10:97806214:C:G	Tcruzi	monocyte	0.0138921576566627	0.0546982842112698	0.572859846615309
MARVELD1	chr10:97806214:C:G	Tcruzi	B	-0.0102600947081777	0.0403196681215986	0.558735329731908
MARVELD1	chr10:97806214:C:G	Tcruzi	CD4T	0.00429311194000106	0.0516085588157932	0.641320055425151
MAST3	chr19:18001211:T:C	NI	NK	-0.00138178159382883	0.0446851301328228	0.651707290079419
MAST3	chr19:18001211:T:C	NI	CD8T	-0.00119237020989324	0.0510833483902958	0.653983878869549
MAST3	chr19:18001211:T:C	NI	monocyte	0.00895412234341115	0.0595586273311138	0.585701512353626
MAST3	chr19:18001211:T:C	NI	B	0.00946755414875403	0.0511099855892474	0.604929322130646
MAST3	chr19:18001211:T:C	NI	CD4T	0.00236242723940208	0.0628938733398935	0.638630710291101
MAST3	chr19:18001211:T:C	IAV	NK	-0.00137097395682809	0.0414086266992887	0.650909901478943
MAST3	chr19:18001211:T:C	IAV	CD8T	-0.00152171865961409	0.0386474534546673	0.649215732843383
MAST3	chr19:18001211:T:C	IAV	monocyte	-0.00311789239208417	0.0479817930840254	0.643210073661884
MAST3	chr19:18001211:T:C	IAV	B	0.00930503851120041	0.0445633671984558	0.597934402544844
MAST3	chr19:18001211:T:C	IAV	CD4T	-0.00317824733236521	0.0532629197067521	0.644346647920796
MAST3	chr19:18001211:T:C	LPS	NK	-0.00144147263508428	0.0449540394150556	0.645421302052482
MAST3	chr19:18001211:T:C	LPS	CD8T	-0.00215179184337204	0.0443387673381154	0.641209308791636
MAST3	chr19:18001211:T:C	LPS	monocyte	-0.00227416430957359	0.0583701070625151	0.634682008202419
MAST3	chr19:18001211:T:C	LPS	B	0.0084043383795456	0.0503590010215164	0.605440559157116
MAST3	chr19:18001211:T:C	LPS	CD4T	-0.00149291423836409	0.0585913630984586	0.647586019128656
MAST3	chr19:18001211:T:C	Tcruzi	NK	0.000432171592103685	0.0461355225602077	0.654381044826299
MAST3	chr19:18001211:T:C	Tcruzi	CD8T	-0.00110576570746264	0.0490981370999316	0.652583970372289
MAST3	chr19:18001211:T:C	Tcruzi	monocyte	0.00764843263029626	0.0567022687530039	0.613185827047778
MAST3	chr19:18001211:T:C	Tcruzi	B	0.0134012701717305	0.051232852039023	0.579187137708519
MAST3	chr19:18001211:T:C	Tcruzi	CD4T	0.000204733957967424	0.0590455106782851	0.655406541889087
MAST3	chr19:18010345:G:A	NI	NK	-0.0688770568154873	0.0837953648460638	0.211531268217096
MAST3	chr19:18010345:G:A	NI	CD8T	-0.107062618830444	0.0929198236164128	0.132935090762121
MAST3	chr19:18010345:G:A	NI	monocyte	-0.198462088696908	0.136208178020067	0.0641931755426831
MAST3	chr19:18010345:G:A	NI	B	-0.159247917868669	0.113719165453027	0.0777553330710346
MAST3	chr19:18010345:G:A	NI	CD4T	-0.154009724470081	0.11543057167959	0.0977041610985961
MAST3	chr19:18010345:G:A	IAV	NK	-0.0682819449284229	0.0782098331080137	0.19699436730003
MAST3	chr19:18010345:G:A	IAV	CD8T	-0.0589165486102601	0.072973512010363	0.212047935195752
MAST3	chr19:18010345:G:A	IAV	monocyte	-0.104970076326305	0.0924360935971758	0.134403676223559
MAST3	chr19:18010345:G:A	IAV	B	-0.145469939619835	0.103264234461682	0.0730349446247571
MAST3	chr19:18010345:G:A	IAV	CD4T	-0.114302478464085	0.0949571499033364	0.123918908097615
MAST3	chr19:18010345:G:A	LPS	NK	-0.086939583663893	0.0860135253938819	0.160454200252306
MAST3	chr19:18010345:G:A	LPS	CD8T	-0.0837053707547977	0.0813574208064403	0.157488155862307
MAST3	chr19:18010345:G:A	LPS	monocyte	-0.157958197419789	0.121976224127864	0.095786263878993
MAST3	chr19:18010345:G:A	LPS	B	-0.178411235774572	0.121929914351303	0.0655525608731147
MAST3	chr19:18010345:G:A	LPS	CD4T	-0.141516308306604	0.107175172565228	0.101002760404726
MAST3	chr19:18010345:G:A	Tcruzi	NK	-0.0791736944053721	0.0879002254595253	0.189386578586039
MAST3	chr19:18010345:G:A	Tcruzi	CD8T	-0.0920365046966292	0.0878940753899173	0.15603028868289
MAST3	chr19:18010345:G:A	Tcruzi	monocyte	-0.146938195666104	0.114274071868786	0.102534613714961
MAST3	chr19:18010345:G:A	Tcruzi	B	-0.16943688618423	0.116632306266794	0.067101393999324
MAST3	chr19:18010345:G:A	Tcruzi	CD4T	-0.143229894527155	0.108667971036784	0.101709789017983
MAST3	chr19:18011959:T:A	NI	NK	0.0271152259969403	0.0625027890712672	0.486958368143433
MAST3	chr19:18011959:T:A	NI	CD8T	0.0214494715644834	0.0637681122935996	0.52226474763267
MAST3	chr19:18011959:T:A	NI	monocyte	0.00198981399435891	0.0685424229112171	0.596581998975008
MAST3	chr19:18011959:T:A	NI	B	0.0220251356166838	0.0634711863165931	0.51853930447264
MAST3	chr19:18011959:T:A	NI	CD4T	0.0134925405683291	0.0744264928734099	0.560836848737114
MAST3	chr19:18011959:T:A	IAV	NK	0.0226225117453516	0.0558299082191773	0.497609114185195
MAST3	chr19:18011959:T:A	IAV	CD8T	0.0138674033895972	0.0477519521402086	0.535066018249001
MAST3	chr19:18011959:T:A	IAV	monocyte	0.00276646030719789	0.0558095358705931	0.614109255349352
MAST3	chr19:18011959:T:A	IAV	B	0.0241321346281346	0.0585122909671943	0.495004413479567
MAST3	chr19:18011959:T:A	IAV	CD4T	0.0189307112725065	0.0646641772974646	0.536471336548051
MAST3	chr19:18011959:T:A	LPS	NK	0.0280531674981234	0.0631783204957117	0.478006926102271
MAST3	chr19:18011959:T:A	LPS	CD8T	0.0173939345048061	0.0548596033878026	0.522319623763145
MAST3	chr19:18011959:T:A	LPS	monocyte	7.27914804217199e-05	0.0684052858686806	0.614310170961115
MAST3	chr19:18011959:T:A	LPS	B	0.0308388241783385	0.0699223312812633	0.478961132563302
MAST3	chr19:18011959:T:A	LPS	CD4T	0.020321006786712	0.0710946612516633	0.533620147937657
MAST3	chr19:18011959:T:A	Tcruzi	NK	0.0265222174191876	0.0633754206780772	0.491034481746548
MAST3	chr19:18011959:T:A	Tcruzi	CD8T	0.0247466563759836	0.0638238374225989	0.503893957607498
MAST3	chr19:18011959:T:A	Tcruzi	monocyte	-0.000517271994828925	0.0661648718153938	0.624633814032737
MAST3	chr19:18011959:T:A	Tcruzi	B	0.0175514519571503	0.0583672551822565	0.5311260327651
MAST3	chr19:18011959:T:A	Tcruzi	CD4T	0.0229946635597523	0.0729001622160099	0.528307983007304
MAST3	chr19:18051440:G:A	NI	NK	-0.00339652351338026	0.0222648364576997	0.605088641626929
MAST3	chr19:18051440:G:A	NI	CD8T	-0.0179849123227936	0.02803968884158	0.451251429552593
MAST3	chr19:18051440:G:A	NI	monocyte	-0.00797076552023506	0.0284694012863801	0.546877887927234
MAST3	chr19:18051440:G:A	NI	B	-0.0030750347227216	0.0248212342292754	0.615254498990695
MAST3	chr19:18051440:G:A	NI	CD4T	-0.0329940689535715	0.0403154283895253	0.381445051205188
MAST3	chr19:18051440:G:A	IAV	NK	0.00538177328305011	0.0235939224902824	0.62078846599894
MAST3	chr19:18051440:G:A	IAV	CD8T	-0.0109412101606652	0.0216805030373742	0.493996450762498
MAST3	chr19:18051440:G:A	IAV	monocyte	-0.00927975781479542	0.0239871967342136	0.54122646147454
MAST3	chr19:18051440:G:A	IAV	B	0.00049622987444368	0.0219691582889426	0.657198175710876
MAST3	chr19:18051440:G:A	IAV	CD4T	-0.0251477589830485	0.0328173797505326	0.408749951947021
MAST3	chr19:18051440:G:A	LPS	NK	-0.00119676831395349	0.0225298559492339	0.627900975358922
MAST3	chr19:18051440:G:A	LPS	CD8T	-0.0128140819443781	0.0237986070725608	0.478106646790649
MAST3	chr19:18051440:G:A	LPS	monocyte	0.00191145143681584	0.0292891639340214	0.647875866488803
MAST3	chr19:18051440:G:A	LPS	B	-0.00210880868531654	0.0244799275832119	0.621566037479684
MAST3	chr19:18051440:G:A	LPS	CD4T	-0.0277210410874062	0.0358512097393035	0.402934961354084
MAST3	chr19:18051440:G:A	Tcruzi	NK	-0.00616124432825966	0.0235782783197381	0.571025667063326
MAST3	chr19:18051440:G:A	Tcruzi	CD8T	-0.0148389983335705	0.0257226616255402	0.46928964671761
MAST3	chr19:18051440:G:A	Tcruzi	monocyte	-0.007633273609109	0.0271935490971145	0.566029132269809
MAST3	chr19:18051440:G:A	Tcruzi	B	-0.00386556059800218	0.0235379651049382	0.601380152787695
MAST3	chr19:18051440:G:A	Tcruzi	CD4T	-0.0325873283319344	0.0397718632990791	0.387852129274716
MAST3	chr19:18060364:A:G	NI	NK	0.0431413588141168	0.0732685026716845	0.29644230390998
MAST3	chr19:18060364:A:G	NI	CD8T	-0.128225951158462	0.0754136658097792	0.0382734323413155
MAST3	chr19:18060364:A:G	NI	monocyte	0.000374480030690837	0.0762238904489749	0.496694648646734
MAST3	chr19:18060364:A:G	NI	B	-0.104074238986606	0.0785867027576123	0.0841471434990113
MAST3	chr19:18060364:A:G	NI	CD4T	-0.249649960793883	0.100781781632299	0.00882840912861171
MAST3	chr19:18060364:A:G	IAV	NK	0.0653954417972917	0.0735751110590647	0.195105568138962
MAST3	chr19:18060364:A:G	IAV	CD8T	-0.0444300678911379	0.0605357658708613	0.223539451437588
MAST3	chr19:18060364:A:G	IAV	monocyte	0.00706514854706096	0.0654406332868365	0.466968788953712
MAST3	chr19:18060364:A:G	IAV	B	-0.0259892219354492	0.065188901030491	0.331324630629447
MAST3	chr19:18060364:A:G	IAV	CD4T	-0.148638104659051	0.0753053040317112	0.0229486648296359
MAST3	chr19:18060364:A:G	LPS	NK	0.0445600005931502	0.0732602115708317	0.28938615789651
MAST3	chr19:18060364:A:G	LPS	CD8T	-0.0583035661539052	0.064115898224843	0.174547887529334
MAST3	chr19:18060364:A:G	LPS	monocyte	0.0144528330858261	0.0815006033184792	0.441704519481913
MAST3	chr19:18060364:A:G	LPS	B	-0.0761156580056224	0.0733437074213905	0.144821780765972
MAST3	chr19:18060364:A:G	LPS	CD4T	-0.175601294841862	0.0824494174220163	0.0171247173686443
MAST3	chr19:18060364:A:G	Tcruzi	NK	0.017704389253829	0.0731467308641882	0.424699630788105
MAST3	chr19:18060364:A:G	Tcruzi	CD8T	-0.108570035591163	0.0711486439728359	0.0578236981870317
MAST3	chr19:18060364:A:G	Tcruzi	monocyte	-0.0370314289053613	0.0781941727592291	0.3221755544827
MAST3	chr19:18060364:A:G	Tcruzi	B	-0.0841053207174687	0.0727905765488854	0.117313344931482
MAST3	chr19:18060364:A:G	Tcruzi	CD4T	-0.222375897278979	0.0937694272180037	0.0103519458882216
MAST3	chr19:18075302:C:G	NI	NK	0.0120201587104249	0.0433909320697033	0.539915209981192
MAST3	chr19:18075302:C:G	NI	CD8T	0.00814855408978415	0.0453680337671511	0.580234222894881
MAST3	chr19:18075302:C:G	NI	monocyte	-0.0311932252168289	0.0598209811829577	0.417268468558777
MAST3	chr19:18075302:C:G	NI	B	-0.0263132811828383	0.0530162581143848	0.46600747392846
MAST3	chr19:18075302:C:G	NI	CD4T	-0.0320215803262281	0.0611939109380803	0.453069082558187
MAST3	chr19:18075302:C:G	IAV	NK	0.015789425864102	0.041908096836658	0.508902410295306
MAST3	chr19:18075302:C:G	IAV	CD8T	0.0240217668457541	0.0468932889453363	0.463417370168985
MAST3	chr19:18075302:C:G	IAV	monocyte	0.0173822375328901	0.0473456479075218	0.521176089657681
MAST3	chr19:18075302:C:G	IAV	B	-0.0222417852909976	0.0465328804958637	0.47278869440805
MAST3	chr19:18075302:C:G	IAV	CD4T	-0.00586289904194463	0.045203633838941	0.587005491750356
MAST3	chr19:18075302:C:G	LPS	NK	0.0243542857126107	0.0489268818829997	0.464677468540244
MAST3	chr19:18075302:C:G	LPS	CD8T	0.0273248942707203	0.0528100618708615	0.459294015958904
MAST3	chr19:18075302:C:G	LPS	monocyte	-0.00288262418442769	0.051035237298914	0.605717963271815
MAST3	chr19:18075302:C:G	LPS	B	-0.0204932752015072	0.0493966079502546	0.490311433015755
MAST3	chr19:18075302:C:G	LPS	CD4T	-0.0105689950775175	0.049559309656593	0.558225069122303
MAST3	chr19:18075302:C:G	Tcruzi	NK	0.0355718817800358	0.0601406788970779	0.429352190103347
MAST3	chr19:18075302:C:G	Tcruzi	CD8T	0.0105227326025336	0.0448241023381103	0.561951606346201
MAST3	chr19:18075302:C:G	Tcruzi	monocyte	0.00467552195173481	0.0501866500856421	0.605594438758124
MAST3	chr19:18075302:C:G	Tcruzi	B	-0.0218967754264927	0.0485917922029243	0.479802379260171
MAST3	chr19:18075302:C:G	Tcruzi	CD4T	-0.0277788577887241	0.0574621387163333	0.474578902695988
MAST3	chr19:18085599:A:G	NI	NK	-0.0169588179237354	0.0531510036111568	0.539092447269768
MAST3	chr19:18085599:A:G	NI	CD8T	-0.0178988245195208	0.0595112578231025	0.546412636794384
MAST3	chr19:18085599:A:G	NI	monocyte	0.0195027207247082	0.0683582390119233	0.525998215216541
MAST3	chr19:18085599:A:G	NI	B	-0.00078616812534877	0.0543311517645384	0.634251251085547
MAST3	chr19:18085599:A:G	NI	CD4T	-0.0154585249723016	0.0700336894798784	0.562451770067033
MAST3	chr19:18085599:A:G	IAV	NK	-0.0165285229930019	0.0499085647447565	0.535218764878259
MAST3	chr19:18085599:A:G	IAV	CD8T	-0.0112132987739849	0.0441472900917394	0.559563650409958
MAST3	chr19:18085599:A:G	IAV	monocyte	0.0154678401614655	0.0555295308436432	0.554186290909651
MAST3	chr19:18085599:A:G	IAV	B	-0.000439381351298132	0.0465603455702317	0.635877097324086
MAST3	chr19:18085599:A:G	IAV	CD4T	-0.0116919117267528	0.0587705594714124	0.578287299023059
MAST3	chr19:18085599:A:G	LPS	NK	-0.0222776511791252	0.0575583989884802	0.510806781032005
MAST3	chr19:18085599:A:G	LPS	CD8T	-0.0161492789261135	0.0521170284201853	0.538366806556912
MAST3	chr19:18085599:A:G	LPS	monocyte	0.0212875947730155	0.0694561190680055	0.53097524616708
MAST3	chr19:18085599:A:G	LPS	B	0.00129467853078714	0.0539146800777674	0.632677887579376
MAST3	chr19:18085599:A:G	LPS	CD4T	-0.00750293168272266	0.0636806087274959	0.596269289807741
MAST3	chr19:18085599:A:G	Tcruzi	NK	-0.0231858186515807	0.0597928710527922	0.513194788196656
MAST3	chr19:18085599:A:G	Tcruzi	CD8T	-0.00784769096779078	0.0539739615917985	0.589292896814335
MAST3	chr19:18085599:A:G	Tcruzi	monocyte	0.0150138452560451	0.064245627475863	0.562632380740986
MAST3	chr19:18085599:A:G	Tcruzi	B	0.0021811168337033	0.0518467613209695	0.630396837120513
MAST3	chr19:18085599:A:G	Tcruzi	CD4T	-0.0121916755944928	0.0653796899983093	0.580062326988175
MAST3	chr19:18111161:A:G	NI	NK	0.0756182355651865	0.0487987746227033	0.0545278434835898
MAST3	chr19:18111161:A:G	NI	CD8T	0.106865293530242	0.0584408550003081	0.0267084353779996
MAST3	chr19:18111161:A:G	NI	monocyte	-0.0757913621765932	0.0488350253427397	0.0580600451242808
MAST3	chr19:18111161:A:G	NI	B	-0.034774317785372	0.0506862644788332	0.243718818389851
MAST3	chr19:18111161:A:G	NI	CD4T	-0.0999815024382613	0.0522389271991829	0.025074196365685
MAST3	chr19:18111161:A:G	IAV	NK	0.016919906359566	0.0431305993147507	0.342081539082931
MAST3	chr19:18111161:A:G	IAV	CD8T	0.0161265493782443	0.0453703856336071	0.351265968173717
MAST3	chr19:18111161:A:G	IAV	monocyte	-0.000658779526918222	0.0436536319329001	0.484999943669619
MAST3	chr19:18111161:A:G	IAV	B	-0.0110165617292267	0.045055660851517	0.397240192449116
MAST3	chr19:18111161:A:G	IAV	CD4T	-0.0876136281988634	0.0479329819461745	0.0300433219644846
MAST3	chr19:18111161:A:G	LPS	NK	0.0279277508409734	0.0457600459992795	0.267726807404944
MAST3	chr19:18111161:A:G	LPS	CD8T	0.0906216709859156	0.0535440354721817	0.0354337381112015
MAST3	chr19:18111161:A:G	LPS	monocyte	-0.0958565673949897	0.0529866738326533	0.0318871778249087
MAST3	chr19:18111161:A:G	LPS	B	-0.0208350891665722	0.0487509566517386	0.329579636808063
MAST3	chr19:18111161:A:G	LPS	CD4T	-0.0912342962471137	0.050010501124154	0.0315405273888262
MAST3	chr19:18111161:A:G	Tcruzi	NK	0.0250831094613844	0.050543983963491	0.301392545959409
MAST3	chr19:18111161:A:G	Tcruzi	CD8T	0.0653744363321651	0.0498272316540898	0.0898863217752799
MAST3	chr19:18111161:A:G	Tcruzi	monocyte	-0.0522138129215236	0.0501428104340384	0.146874937368888
MAST3	chr19:18111161:A:G	Tcruzi	B	-0.0611088404849012	0.049754761078759	0.104754062208059
MAST3	chr19:18111161:A:G	Tcruzi	CD4T	-0.100531030330174	0.0526163689207976	0.0239097794428239
MAST3	chr19:18121007:C:T	NI	NK	-0.00859702426268127	0.0355490142428336	0.612698681104858
MAST3	chr19:18121007:C:T	NI	CD8T	-0.00938574135811722	0.0397681747438751	0.615390473860849
MAST3	chr19:18121007:C:T	NI	monocyte	0.00740823067153113	0.0458196391407419	0.603760620762264
MAST3	chr19:18121007:C:T	NI	B	0.00939722328482624	0.040521918565413	0.619462898481929
MAST3	chr19:18121007:C:T	NI	CD4T	-0.00327006569952412	0.046596279258856	0.651283660998319
MAST3	chr19:18121007:C:T	IAV	NK	-0.00650174109527508	0.0321909662041035	0.624367242503068
MAST3	chr19:18121007:C:T	IAV	CD8T	-0.00622963576877158	0.0301142718556096	0.622885015749203
MAST3	chr19:18121007:C:T	IAV	monocyte	0.00672143207908533	0.0366419362353502	0.629650470539354
MAST3	chr19:18121007:C:T	IAV	B	0.00571712086032299	0.0333554029423534	0.636511344143371
MAST3	chr19:18121007:C:T	IAV	CD4T	0.00086308607663784	0.0390857729042707	0.681284241348026
MAST3	chr19:18121007:C:T	LPS	NK	-0.00735845442682535	0.0350116780241139	0.615349469366501
MAST3	chr19:18121007:C:T	LPS	CD8T	-0.0065256487527993	0.0338983249262624	0.620692658504608
MAST3	chr19:18121007:C:T	LPS	monocyte	0.00748082248105527	0.0453034746079815	0.618269258456923
MAST3	chr19:18121007:C:T	LPS	B	0.00102004665255398	0.0370536972870767	0.669702142341504
MAST3	chr19:18121007:C:T	LPS	CD4T	-0.00278198091443525	0.0430205021634414	0.657038702746159
MAST3	chr19:18121007:C:T	Tcruzi	NK	-0.00839994134237007	0.036595573146998	0.613442738898503
MAST3	chr19:18121007:C:T	Tcruzi	CD8T	-0.00831026810373251	0.0379270135535724	0.617385413681325
MAST3	chr19:18121007:C:T	Tcruzi	monocyte	0.00702787726064943	0.043391561202116	0.628666708043415
MAST3	chr19:18121007:C:T	Tcruzi	B	0.0018567251435075	0.0356139054293316	0.666540477522139
MAST3	chr19:18121007:C:T	Tcruzi	CD4T	-0.00690722378201903	0.0444400907821947	0.636603041512842
MAST3	chr19:18145731:G:A	NI	NK	0.0151533217518758	0.0494765802332157	0.554518259738085
MAST3	chr19:18145731:G:A	NI	CD8T	0.0150546000688259	0.0550140177710472	0.567737225765708
MAST3	chr19:18145731:G:A	NI	monocyte	-0.017945379694918	0.060946759949563	0.527981829280413
MAST3	chr19:18145731:G:A	NI	B	0.00376596250271021	0.0504052279238288	0.627702927704995
MAST3	chr19:18145731:G:A	NI	CD4T	0.000635845924975074	0.0613104810453116	0.636183935736181
MAST3	chr19:18145731:G:A	IAV	NK	0.00969598717918011	0.0435734002892792	0.580975884320038
MAST3	chr19:18145731:G:A	IAV	CD8T	0.00699399992511764	0.0400680801987451	0.595690135882798
MAST3	chr19:18145731:G:A	IAV	monocyte	-0.0256713667853766	0.0607604254382254	0.504671910127247
MAST3	chr19:18145731:G:A	IAV	B	-0.00268170680765026	0.0434572769113351	0.630091346288352
MAST3	chr19:18145731:G:A	IAV	CD4T	-0.00824834682772015	0.0534689005737983	0.604116789691717
MAST3	chr19:18145731:G:A	LPS	NK	0.00916092047706892	0.0464566941423709	0.584010809371076
MAST3	chr19:18145731:G:A	LPS	CD8T	0.0083176109936034	0.0453813830809103	0.589821162786366
MAST3	chr19:18145731:G:A	LPS	monocyte	-0.00796549194255267	0.0588043768708742	0.584696573864538
MAST3	chr19:18145731:G:A	LPS	B	0.00198569674108964	0.04961550830385	0.633437408930184
MAST3	chr19:18145731:G:A	LPS	CD4T	-0.0145858057441189	0.0616536130284417	0.575080928609496
MAST3	chr19:18145731:G:A	Tcruzi	NK	0.0171567378184995	0.0525697426636534	0.546055870977017
MAST3	chr19:18145731:G:A	Tcruzi	CD8T	0.0104952709855862	0.0504026826632632	0.585460373966665
MAST3	chr19:18145731:G:A	Tcruzi	monocyte	-0.0134439189420335	0.0570404691849105	0.566770575856063
MAST3	chr19:18145731:G:A	Tcruzi	B	0.00508120209964009	0.0481131516153301	0.617711407607247
MAST3	chr19:18145731:G:A	Tcruzi	CD4T	-0.00624102548152728	0.0584982837395052	0.616930225138911
MAST3	chr19:18209321:G:C	NI	NK	0.0483593411304026	0.0834116810968317	0.367376523487233
MAST3	chr19:18209321:G:C	NI	CD8T	0.080695221030397	0.107259773386652	0.305529360667517
MAST3	chr19:18209321:G:C	NI	monocyte	0.0697619765777229	0.112363548557351	0.340688964301211
MAST3	chr19:18209321:G:C	NI	B	0.051902345615002	0.0912622178666194	0.371864486933095
MAST3	chr19:18209321:G:C	NI	CD4T	0.114564281621686	0.142672705178526	0.278898551587853
MAST3	chr19:18209321:G:C	IAV	NK	0.0452580256128679	0.0775017168955916	0.365555560593472
MAST3	chr19:18209321:G:C	IAV	CD8T	0.0479664848765076	0.074582076695439	0.343436159809911
MAST3	chr19:18209321:G:C	IAV	monocyte	0.0441452296930395	0.0858368678884425	0.393585224258787
MAST3	chr19:18209321:G:C	IAV	B	0.0469897010698686	0.0801254637929475	0.364980174362167
MAST3	chr19:18209321:G:C	IAV	CD4T	0.0877515592194981	0.113391025885866	0.297636771703107
MAST3	chr19:18209321:G:C	LPS	NK	0.0587594350298906	0.0895089698555341	0.335676452787081
MAST3	chr19:18209321:G:C	LPS	CD8T	0.0584324861613693	0.0857422232806833	0.32883928462857
MAST3	chr19:18209321:G:C	LPS	monocyte	0.0537655208710536	0.104192575721394	0.384499399194348
MAST3	chr19:18209321:G:C	LPS	B	0.05908890742641	0.0945153259245647	0.348407060681864
MAST3	chr19:18209321:G:C	LPS	CD4T	0.106737057761946	0.133079697318436	0.282057886666188
MAST3	chr19:18209321:G:C	Tcruzi	NK	0.0572647824280504	0.0906389665356231	0.346367585646346
MAST3	chr19:18209321:G:C	Tcruzi	CD8T	0.0717693033418332	0.0989948826159925	0.31533639690344
MAST3	chr19:18209321:G:C	Tcruzi	monocyte	0.0809643987033759	0.120181188102036	0.326220143783296
MAST3	chr19:18209321:G:C	Tcruzi	B	0.0564235172548516	0.0907783561108105	0.350851625976399
MAST3	chr19:18209321:G:C	Tcruzi	CD4T	0.108640707338691	0.135452756022945	0.283235679830846
MAST3	chr19:18226053:G:A	NI	NK	-0.00984698499075112	0.0317358472130248	0.437185259008378
MAST3	chr19:18226053:G:A	NI	CD8T	-0.0297793348425008	0.0359572320169763	0.279068901735899
MAST3	chr19:18226053:G:A	NI	monocyte	-0.0312722971100976	0.0410247498428298	0.287561903816509
MAST3	chr19:18226053:G:A	NI	B	-0.027864828944503	0.0374512858449379	0.303049944002338
MAST3	chr19:18226053:G:A	NI	CD4T	-0.063283076532552	0.0522121993193793	0.182953415609841
MAST3	chr19:18226053:G:A	IAV	NK	-0.011551405573573	0.0293633913377095	0.411868977614359
MAST3	chr19:18226053:G:A	IAV	CD8T	-0.0226376144106767	0.0298405200930339	0.295057966014644
MAST3	chr19:18226053:G:A	IAV	monocyte	-0.00667038531066521	0.0318815496580505	0.478142896875836
MAST3	chr19:18226053:G:A	IAV	B	-0.0168020504257178	0.0312158285171087	0.364572293032232
MAST3	chr19:18226053:G:A	IAV	CD4T	-0.0604622165356531	0.0494490626666097	0.180003729274887
MAST3	chr19:18226053:G:A	LPS	NK	-0.0192373876007645	0.0322181552216063	0.346872036766085
MAST3	chr19:18226053:G:A	LPS	CD8T	-0.0223327245574317	0.0315112668529671	0.308019437386725
MAST3	chr19:18226053:G:A	LPS	monocyte	-0.0234745463715409	0.0398918505590923	0.35211402108073
MAST3	chr19:18226053:G:A	LPS	B	-0.0283952304744331	0.0369160539401601	0.293689212134585
MAST3	chr19:18226053:G:A	LPS	CD4T	-0.0568983529326117	0.0478306630148106	0.189576245572358
MAST3	chr19:18226053:G:A	Tcruzi	NK	-0.0175917740803302	0.0335472365045754	0.369225149458498
MAST3	chr19:18226053:G:A	Tcruzi	CD8T	-0.029413765883364	0.0348942700381597	0.272661804659604
MAST3	chr19:18226053:G:A	Tcruzi	monocyte	-0.0246373014552147	0.0389027201954429	0.339401985405848
MAST3	chr19:18226053:G:A	Tcruzi	B	-0.0317252262443907	0.0374042399733274	0.268624463617509
MAST3	chr19:18226053:G:A	Tcruzi	CD4T	-0.0712114438803405	0.0568140715685046	0.172576469268056
MAST3	chr19:18249729:C:T	NI	NK	0.0122262796014634	0.0312962826562522	0.559791757240211
MAST3	chr19:18249729:C:T	NI	CD8T	-0.00272691139577067	0.0300091846629975	0.655182301484856
MAST3	chr19:18249729:C:T	NI	monocyte	0.00618059174972348	0.0351410707459008	0.598060661199424
MAST3	chr19:18249729:C:T	NI	B	-0.0187387777016603	0.0378570806919118	0.522565455709227
MAST3	chr19:18249729:C:T	NI	CD4T	-0.0163110417741361	0.0400433874883903	0.541596052650462
MAST3	chr19:18249729:C:T	IAV	NK	0.00963998385560659	0.0279497934839484	0.57333508207759
MAST3	chr19:18249729:C:T	IAV	CD8T	0.00160130057811857	0.0248193948093509	0.658340481741987
MAST3	chr19:18249729:C:T	IAV	monocyte	0.0146086999670231	0.0319871008780588	0.534298830633637
MAST3	chr19:18249729:C:T	IAV	B	-0.0145862124125183	0.0320457250517015	0.536703031001428
MAST3	chr19:18249729:C:T	IAV	CD4T	-0.00675351389849168	0.0312231264169721	0.616158675934296
MAST3	chr19:18249729:C:T	LPS	NK	0.0223985689769867	0.0384776796829158	0.468580396426179
MAST3	chr19:18249729:C:T	LPS	CD8T	0.00198486376270255	0.0280663731331852	0.639859476227669
MAST3	chr19:18249729:C:T	LPS	monocyte	0.0349888587960146	0.0514175684619595	0.397945645503336
MAST3	chr19:18249729:C:T	LPS	B	-0.00943309589583435	0.0339591109579398	0.575032879335972
MAST3	chr19:18249729:C:T	LPS	CD4T	-0.00204713209746411	0.0342314662661428	0.645631813497192
MAST3	chr19:18249729:C:T	Tcruzi	NK	0.00959106429648919	0.0311538798158519	0.583669441263692
MAST3	chr19:18249729:C:T	Tcruzi	CD8T	-0.00255525549884403	0.029087662880617	0.654216313082234
MAST3	chr19:18249729:C:T	Tcruzi	monocyte	0.00333802589045334	0.0343704468429528	0.633491035140654
MAST3	chr19:18249729:C:T	Tcruzi	B	-0.0152710102328702	0.0341350074995331	0.537455639851868
MAST3	chr19:18249729:C:T	Tcruzi	CD4T	-0.00252965485227871	0.0342722676148271	0.6502835842218
MAST4	chr5:66619112:T:G	NI	NK	-0.00139538447541373	0.0247264505173955	0.827141450981189
MAST4	chr5:66619112:T:G	NI	CD8T	0.00231053797690646	0.0242796701983671	0.803881485599867
MAST4	chr5:66619112:T:G	NI	monocyte	0.00860921212518576	0.0350319434143026	0.761049109021715
MAST4	chr5:66619112:T:G	NI	B	-0.00240601617059791	0.025087846400285	0.818371948902505
MAST4	chr5:66619112:T:G	NI	CD4T	0.0134016819268629	0.0357316680834097	0.734087532408165
MAST4	chr5:66619112:T:G	IAV	NK	-0.000771988011306076	0.0232677645032353	0.832870384562177
MAST4	chr5:66619112:T:G	IAV	CD8T	0.00359635018696535	0.0212723870139759	0.790336792792505
MAST4	chr5:66619112:T:G	IAV	monocyte	0.264690533965188	0.214223258442824	0.151619960617473
MAST4	chr5:66619112:T:G	IAV	B	-0.00136034883990988	0.022941052417248	0.827013450920581
MAST4	chr5:66619112:T:G	IAV	CD4T	0.0146559455196554	0.0339297710788484	0.719470550679001
MAST4	chr5:66619112:T:G	LPS	NK	-0.00484741178179803	0.0276486102789392	0.80094134907708
MAST4	chr5:66619112:T:G	LPS	CD8T	-0.000949384500833168	0.023131161851934	0.829186676117491
MAST4	chr5:66619112:T:G	LPS	monocyte	0.0102362658762259	0.0367036838931906	0.758031153190598
MAST4	chr5:66619112:T:G	LPS	B	-0.00244434866148557	0.0253328882106166	0.816777340349006
MAST4	chr5:66619112:T:G	LPS	CD4T	0.0176946254805708	0.0393299537601716	0.711858887538057
MAST4	chr5:66619112:T:G	Tcruzi	NK	-0.00158866410405235	0.0256161824254703	0.825998970548318
MAST4	chr5:66619112:T:G	Tcruzi	CD8T	0.00598663788534208	0.0248494969136099	0.772972207516967
MAST4	chr5:66619112:T:G	Tcruzi	monocyte	0.0100542653064124	0.0344743258378051	0.758132798341909
MAST4	chr5:66619112:T:G	Tcruzi	B	0.00183578826087556	0.0240141558434002	0.812866328098427
MAST4	chr5:66619112:T:G	Tcruzi	CD4T	0.0127525929771821	0.0339257209314743	0.736161276142628
MAST4	chr5:66620956:G:A	NI	NK	0.235850167834219	0.058389190272408	2.1332223571522e-05
MAST4	chr5:66620956:G:A	NI	CD8T	0.140269315728717	0.0498483421666	0.0022759580085774
MAST4	chr5:66620956:G:A	NI	monocyte	0.371647127471292	0.0614301906256765	8.15100562929162e-10
MAST4	chr5:66620956:G:A	NI	B	0.188139713209418	0.0499011565068445	7.84704311339864e-05
MAST4	chr5:66620956:G:A	NI	CD4T	-0.0621528960430784	0.0575193547821444	0.139401878525275
MAST4	chr5:66620956:G:A	IAV	NK	0.172047954366114	0.05601968978114	0.00123899251639915
MAST4	chr5:66620956:G:A	IAV	CD8T	0.111615240395068	0.0509887127322035	0.0145064547133615
MAST4	chr5:66620956:G:A	IAV	monocyte	0.240784465258977	0.0607030102968413	6.37534943003584e-05
MAST4	chr5:66620956:G:A	IAV	B	0.198892637310502	0.0525271079879153	5.35152466158795e-05
MAST4	chr5:66620956:G:A	IAV	CD4T	-0.0277086744102131	0.046073944711787	0.274267160084945
MAST4	chr5:66620956:G:A	LPS	NK	0.244226875483474	0.0582154299203426	8.96934719546293e-06
MAST4	chr5:66620956:G:A	LPS	CD8T	0.119529258657911	0.0499759426550522	0.00858105451720599
MAST4	chr5:66620956:G:A	LPS	monocyte	0.380132339898396	0.066495556103061	3.60322374172323e-09
MAST4	chr5:66620956:G:A	LPS	B	0.196602241386821	0.0507491618702224	5.13700713920346e-05
MAST4	chr5:66620956:G:A	LPS	CD4T	-0.0536063254371867	0.0485252190381607	0.134276760858587
MAST4	chr5:66620956:G:A	Tcruzi	NK	0.248224830967808	0.0610621289989331	1.73760541741019e-05
MAST4	chr5:66620956:G:A	Tcruzi	CD8T	0.117525302397728	0.0497435619740055	0.00903873413468273
MAST4	chr5:66620956:G:A	Tcruzi	monocyte	0.41105900458016	0.0625705991423219	7.34449859804308e-12
MAST4	chr5:66620956:G:A	Tcruzi	B	0.127023862573714	0.0539756567421493	0.0103749455574553
MAST4	chr5:66620956:G:A	Tcruzi	CD4T	-0.0675141622584394	0.057889556381013	0.12057760741871
MAST4	chr5:66622479:A:T	NI	NK	-0.0963061461570517	0.0586860614427036	0.0488689647589291
MAST4	chr5:66622479:A:T	NI	CD8T	-0.0706425688745841	0.0523989992359307	0.0869037673007447
MAST4	chr5:66622479:A:T	NI	monocyte	-0.201664237125612	0.0681355747740068	0.00132476450269037
MAST4	chr5:66622479:A:T	NI	B	-0.252024977219934	0.0565516663944071	9.63397723152681e-07
MAST4	chr5:66622479:A:T	NI	CD4T	0.0595036174489162	0.0642365561867963	0.177156001826658
MAST4	chr5:66622479:A:T	IAV	NK	-0.106652664721118	0.056431485360292	0.0271995123279291
MAST4	chr5:66622479:A:T	IAV	CD8T	-0.0759403440255103	0.0505982165110964	0.0632597496134777
MAST4	chr5:66622479:A:T	IAV	monocyte	-0.165632464285322	0.0637006140500948	0.00391509011324365
MAST4	chr5:66622479:A:T	IAV	B	-0.216703641739002	0.0554126755718056	1.4913408874051e-05
MAST4	chr5:66622479:A:T	IAV	CD4T	-0.014970714196751	0.050184978887275	0.38019623229685
MAST4	chr5:66622479:A:T	LPS	NK	-0.110570589826185	0.0581336137825593	0.0270728998825776
MAST4	chr5:66622479:A:T	LPS	CD8T	-0.0820868879884629	0.0508035215373864	0.0504698715908477
MAST4	chr5:66622479:A:T	LPS	monocyte	-0.15614886170684	0.0711421678896243	0.0141564453450755
MAST4	chr5:66622479:A:T	LPS	B	-0.23720583200439	0.0552837247985135	4.42016710811011e-06
MAST4	chr5:66622479:A:T	LPS	CD4T	0.00573761629995802	0.0531199113731207	0.459835831736783
MAST4	chr5:66622479:A:T	Tcruzi	NK	-0.120454359653339	0.0614457304845622	0.0223041283929215
MAST4	chr5:66622479:A:T	Tcruzi	CD8T	-0.0585392890423624	0.051444459913695	0.125789997538101
MAST4	chr5:66622479:A:T	Tcruzi	monocyte	-0.185114388520516	0.0664394473864247	0.00243123276867441
MAST4	chr5:66622479:A:T	Tcruzi	B	-0.203772215949453	0.0555264608426835	0.000121880779264338
MAST4	chr5:66622479:A:T	Tcruzi	CD4T	0.062258292146326	0.0636377408625681	0.163108794991775
MAST4	chr5:67024354:T:C	NI	NK	-0.0765934480116174	0.0908525063086722	0.194608902131771
MAST4	chr5:67024354:T:C	NI	CD8T	-0.284039889969074	0.0782899504853928	0.000345424135900774
MAST4	chr5:67024354:T:C	NI	monocyte	-0.0947234088396734	0.099940773878451	0.170135373434574
MAST4	chr5:67024354:T:C	NI	B	-0.0737287371345816	0.0805315264634437	0.178085696195101
MAST4	chr5:67024354:T:C	NI	CD4T	-0.711350529826733	0.10201807424816	1.11022302462516e-16
MAST4	chr5:67024354:T:C	IAV	NK	-0.0303307867987933	0.0900440365784573	0.353139159016289
MAST4	chr5:67024354:T:C	IAV	CD8T	-0.160081246826583	0.0778822842174872	0.021040247154175
MAST4	chr5:67024354:T:C	IAV	monocyte	-0.0806306878354777	0.0943785367967998	0.193486467619949
MAST4	chr5:67024354:T:C	IAV	B	-0.0800593198948356	0.079134411542472	0.153448534250441
MAST4	chr5:67024354:T:C	IAV	CD4T	-0.432659633146517	0.0737750900078046	7.97525878670768e-09
MAST4	chr5:67024354:T:C	LPS	NK	-0.151547441112645	0.0882827238447592	0.0412912000915205
MAST4	chr5:67024354:T:C	LPS	CD8T	-0.27477136067498	0.0769104525859998	0.000164259637929876
MAST4	chr5:67024354:T:C	LPS	monocyte	-0.132218339601897	0.106362630800258	0.105307441677232
MAST4	chr5:67024354:T:C	LPS	B	-0.126488483612865	0.0797901985861574	0.0559367392214178
MAST4	chr5:67024354:T:C	LPS	CD4T	-0.522949969184758	0.0773820181133759	2.18972617815894e-11
MAST4	chr5:67024354:T:C	Tcruzi	NK	-0.121647485421183	0.0920599270130777	0.0919053527942959
MAST4	chr5:67024354:T:C	Tcruzi	CD8T	-0.281217384960874	0.0767213820390724	0.000279085484953145
MAST4	chr5:67024354:T:C	Tcruzi	monocyte	-0.131433288481071	0.0977651743050706	0.0880705430191083
MAST4	chr5:67024354:T:C	Tcruzi	B	-0.102307735791998	0.0834751397757242	0.108991848751345
MAST4	chr5:67024354:T:C	Tcruzi	CD4T	-0.64911751892254	0.0977196436623132	5.89528426075958e-14
MAST4	chr5:67060128:C:A	NI	NK	0.545213407758564	0.0775065646996549	7.5455106875703e-13
MAST4	chr5:67060128:C:A	NI	CD8T	0.189656791892068	0.0633481181860015	0.00133785458677679
MAST4	chr5:67060128:C:A	NI	monocyte	0.549929553800988	0.0746906532563769	8.12220881898371e-14
MAST4	chr5:67060128:C:A	NI	B	0.076889874291074	0.0625561903891624	0.109401886011915
MAST4	chr5:67060128:C:A	NI	CD4T	-0.474936371491705	0.0704477129849473	5.98776583871086e-12
MAST4	chr5:67060128:C:A	IAV	NK	0.527029579703343	0.0769028355435916	2.18552298137578e-12
MAST4	chr5:67060128:C:A	IAV	CD8T	0.192346154940197	0.0707785237723084	0.00335359179785846
MAST4	chr5:67060128:C:A	IAV	monocyte	0.318400052281141	0.0801364650461214	3.86393273490336e-05
MAST4	chr5:67060128:C:A	IAV	B	0.0529692432744278	0.0674334686214165	0.215984507043024
MAST4	chr5:67060128:C:A	IAV	CD4T	-0.231337966834895	0.0571510414078057	2.62348178389216e-05
MAST4	chr5:67060128:C:A	LPS	NK	0.487431283645281	0.0767879610934594	1.1136894095306e-10
MAST4	chr5:67060128:C:A	LPS	CD8T	0.149529235618086	0.0662800514622515	0.0121542187281852
MAST4	chr5:67060128:C:A	LPS	monocyte	0.666502587830475	0.0796929449127287	1.74884221538769e-17
MAST4	chr5:67060128:C:A	LPS	B	0.0123311887527801	0.0643189049487883	0.423832014590765
MAST4	chr5:67060128:C:A	LPS	CD4T	-0.394063560144049	0.05760394983917	3.40527606113028e-12
MAST4	chr5:67060128:C:A	Tcruzi	NK	0.487496982550417	0.0805011095736738	7.63891148190269e-10
MAST4	chr5:67060128:C:A	Tcruzi	CD8T	0.160083761752021	0.0633829504827559	0.00572011124287721
MAST4	chr5:67060128:C:A	Tcruzi	monocyte	0.479970892637957	0.07605669241665	1.57754022054163e-10
MAST4	chr5:67060128:C:A	Tcruzi	B	-0.0513492513945526	0.0701055511767881	0.232104028374435
MAST4	chr5:67060128:C:A	Tcruzi	CD4T	-0.427945616061105	0.0731591801163805	2.10338224615469e-09
MAST4	chr5:67149873:G:A	NI	NK	-0.0856576926846181	0.115310341957127	0.254963062576941
MAST4	chr5:67149873:G:A	NI	CD8T	-0.154993418196304	0.145160652065814	0.16239114374972
MAST4	chr5:67149873:G:A	NI	monocyte	-0.0518559054662716	0.145615658823962	0.382707217441616
MAST4	chr5:67149873:G:A	NI	B	-0.188635766632495	0.173240965344793	0.141854946821027
MAST4	chr5:67149873:G:A	NI	CD4T	-0.223867615820637	0.195516078932047	0.13875387154595
MAST4	chr5:67149873:G:A	IAV	NK	-0.074372991938975	0.106055662886868	0.267313325217688
MAST4	chr5:67149873:G:A	IAV	CD8T	-0.0772847828702323	0.0978172726128542	0.239001138489832
MAST4	chr5:67149873:G:A	IAV	monocyte	-0.0304352215168137	0.122193144331826	0.426780007803838
MAST4	chr5:67149873:G:A	IAV	B	-0.136927940333803	0.134960928505014	0.164450169229815
MAST4	chr5:67149873:G:A	IAV	CD4T	-0.175166494742113	0.156163377113503	0.149137060615789
MAST4	chr5:67149873:G:A	LPS	NK	-0.0847612719678204	0.11471788721395	0.254875845002936
MAST4	chr5:67149873:G:A	LPS	CD8T	-0.106605065662733	0.114384354439487	0.199113270369605
MAST4	chr5:67149873:G:A	LPS	monocyte	-0.0217903412160827	0.146685454772308	0.454968768013475
MAST4	chr5:67149873:G:A	LPS	B	-0.168358945892012	0.157673604616072	0.151285639105829
MAST4	chr5:67149873:G:A	LPS	CD4T	-0.204924458742346	0.178584747207879	0.141198974030334
MAST4	chr5:67149873:G:A	Tcruzi	NK	-0.0819410714755563	0.116616500004643	0.267037757333946
MAST4	chr5:67149873:G:A	Tcruzi	CD8T	-0.137336351099122	0.133189513056483	0.173225135530365
MAST4	chr5:67149873:G:A	Tcruzi	monocyte	-0.0403718662901385	0.140751878683211	0.411777753336074
MAST4	chr5:67149873:G:A	Tcruzi	B	-0.187329987123392	0.172514755744989	0.138203214351963
MAST4	chr5:67149873:G:A	Tcruzi	CD4T	-0.215753152241749	0.188012741570116	0.139202505866198
MASTL	chr10:27057721:G:A	NI	NK	-0.0192521532924943	0.0576770863628551	0.500814534655058
MASTL	chr10:27057721:G:A	NI	CD8T	-0.0397861922698442	0.0733082081588053	0.429771267779809
MASTL	chr10:27057721:G:A	NI	monocyte	-0.00988491042179684	0.0721998087060975	0.545028848249722
MASTL	chr10:27057721:G:A	NI	B	-0.0270086628345329	0.0664282439010268	0.478232496640476
MASTL	chr10:27057721:G:A	NI	CD4T	-0.060233092940135	0.0971573019195235	0.391879061531025
MASTL	chr10:27057721:G:A	IAV	NK	-0.0210824760645755	0.0540972056491303	0.483151432742237
MASTL	chr10:27057721:G:A	IAV	CD8T	-0.0237703004935432	0.0522177096986072	0.459514801740603
MASTL	chr10:27057721:G:A	IAV	monocyte	-0.0173133885230534	0.0584711959382464	0.519365375109643
MASTL	chr10:27057721:G:A	IAV	B	-0.0208428161033482	0.0554236498708021	0.488199552612152
MASTL	chr10:27057721:G:A	IAV	CD4T	-0.0534072500293606	0.0826303216757221	0.389932542967081
MASTL	chr10:27057721:G:A	LPS	NK	-0.0181626688371131	0.0567910829427316	0.500665374160593
MASTL	chr10:27057721:G:A	LPS	CD8T	-0.0327214610334303	0.0621150539208002	0.431487024395559
MASTL	chr10:27057721:G:A	LPS	monocyte	-0.0127092987757338	0.0682624708562626	0.541743400953515
MASTL	chr10:27057721:G:A	LPS	B	-0.0252489772287095	0.0641310867509317	0.47885560935023
MASTL	chr10:27057721:G:A	LPS	CD4T	-0.0566888148655893	0.0885908008559846	0.390477143725181
MASTL	chr10:27057721:G:A	Tcruzi	NK	-0.0258748301172985	0.0620900993362057	0.472720209450365
MASTL	chr10:27057721:G:A	Tcruzi	CD8T	-0.0371896381675451	0.0697058644680401	0.431534731271001
MASTL	chr10:27057721:G:A	Tcruzi	monocyte	-0.0165497932983529	0.0691183858243086	0.531183037848183
MASTL	chr10:27057721:G:A	Tcruzi	B	-0.0235706929703912	0.0618442176749806	0.484906390293467
MASTL	chr10:27057721:G:A	Tcruzi	CD4T	-0.0557909356909306	0.0904038033811778	0.400019822287165
MASTL	chr10:27078102:C:T	NI	NK	-0.0348385495445836	0.0662077684355048	0.380604374166316
MASTL	chr10:27078102:C:T	NI	CD8T	-0.0516728613137737	0.076158628931342	0.330634918841514
MASTL	chr10:27078102:C:T	NI	monocyte	-0.0870550792654528	0.105966047661384	0.258437113236315
MASTL	chr10:27078102:C:T	NI	B	0.00334963782477695	0.0712069811740621	0.569411540075652
MASTL	chr10:27078102:C:T	NI	CD4T	-0.0644012075455576	0.0912091924275249	0.318237876601919
MASTL	chr10:27078102:C:T	IAV	NK	-0.0353691314522191	0.0615891919762524	0.364392955184862
MASTL	chr10:27078102:C:T	IAV	CD8T	-0.0332199001360208	0.0570073325209654	0.359979958852491
MASTL	chr10:27078102:C:T	IAV	monocyte	-0.0505882600260724	0.071136745298687	0.320036637648896
MASTL	chr10:27078102:C:T	IAV	B	0.00936944459664174	0.0633403617943771	0.556980680577932
MASTL	chr10:27078102:C:T	IAV	CD4T	-0.0658737684466517	0.0805815707118092	0.286528450739297
MASTL	chr10:27078102:C:T	LPS	NK	-0.0440386333101937	0.0686214662938773	0.338481677033171
MASTL	chr10:27078102:C:T	LPS	CD8T	-0.0470556464556878	0.0669339988613938	0.318277419863841
MASTL	chr10:27078102:C:T	LPS	monocyte	-0.0705803761542072	0.0902008741786629	0.287108524263503
MASTL	chr10:27078102:C:T	LPS	B	0.00457137749508091	0.0694278361737903	0.57138804416522
MASTL	chr10:27078102:C:T	LPS	CD4T	-0.0656505426312405	0.083039690454465	0.295200843483254
MASTL	chr10:27078102:C:T	Tcruzi	NK	-0.0304064766864183	0.0666428227813825	0.401018417078927
MASTL	chr10:27078102:C:T	Tcruzi	CD8T	-0.0455401758436551	0.0713841973406616	0.343073023398192
MASTL	chr10:27078102:C:T	Tcruzi	monocyte	-0.0874337120008349	0.104600229575191	0.265159512487684
MASTL	chr10:27078102:C:T	Tcruzi	B	0.0126185424518869	0.072022523109554	0.547370169097535
MASTL	chr10:27078102:C:T	Tcruzi	CD4T	-0.0565215860490899	0.0834241687409097	0.332196417432917
MASTL	chr10:27084269:G:A	NI	NK	0.109414566106164	0.0690876393558369	0.0565237709104603
MASTL	chr10:27084269:G:A	NI	CD8T	0.310391214022767	0.0687153487292936	2.91866991447714e-06
MASTL	chr10:27084269:G:A	NI	monocyte	0.153209087163791	0.0667837831091907	0.010861285479542
MASTL	chr10:27084269:G:A	NI	B	0.181187757178781	0.0718278546815294	0.00577347314711017
MASTL	chr10:27084269:G:A	NI	CD4T	0.274273129081262	0.0685327613579497	3.08644397523316e-05
MASTL	chr10:27084269:G:A	IAV	NK	-0.332796541471432	0.0550374729805839	6.65269062061213e-10
MASTL	chr10:27084269:G:A	IAV	CD8T	-0.220545377452754	0.0637809755791537	0.000263869682587847
MASTL	chr10:27084269:G:A	IAV	monocyte	-0.278832880835818	0.0400529344385845	1.63602464908763e-12
MASTL	chr10:27084269:G:A	IAV	B	-0.322485525091563	0.0555051374073482	2.91646939931667e-09
MASTL	chr10:27084269:G:A	IAV	CD4T	-0.267055175716066	0.0425927783667706	1.7551959885509e-10
MASTL	chr10:27084269:G:A	LPS	NK	-0.157952379958446	0.0548268741087	0.0019822661134109
MASTL	chr10:27084269:G:A	LPS	CD8T	0.023311204821385	0.0571136379961196	0.341597984022332
MASTL	chr10:27084269:G:A	LPS	monocyte	-0.0984657282569215	0.045575376645381	0.0153676009016535
MASTL	chr10:27084269:G:A	LPS	B	-0.186802370416508	0.0535956808694096	0.000243975715287337
MASTL	chr10:27084269:G:A	LPS	CD4T	-0.0987754174637022	0.0408384440590328	0.00778656901556385
MASTL	chr10:27084269:G:A	Tcruzi	NK	0.0641665907153266	0.0759702450855026	0.199169264123053
MASTL	chr10:27084269:G:A	Tcruzi	CD8T	0.171924780772807	0.0692391655919385	0.00649786920438714
MASTL	chr10:27084269:G:A	Tcruzi	monocyte	0.11918180257268	0.0632977472117	0.0298180434697175
MASTL	chr10:27084269:G:A	Tcruzi	B	0.0749651250823543	0.0721924263935462	0.149509243656151
MASTL	chr10:27084269:G:A	Tcruzi	CD4T	0.229779067668792	0.0661490731525012	0.000252783672913908
MASTL	chr10:27155235:T:C	NI	NK	-0.00195967612119879	0.103071304868277	0.512121898110346
MASTL	chr10:27155235:T:C	NI	CD8T	0.0456248434075198	0.120854876340619	0.447841736754692
MASTL	chr10:27155235:T:C	NI	monocyte	0.164639471687579	0.193652256244098	0.24702269292116
MASTL	chr10:27155235:T:C	NI	B	-0.058988852711618	0.114443490674722	0.35114071909998
MASTL	chr10:27155235:T:C	NI	CD4T	0.0399366141140215	0.128268552675979	0.462419359696148
MASTL	chr10:27155235:T:C	IAV	NK	-0.086160912596285	0.105670259954605	0.250885143403802
MASTL	chr10:27155235:T:C	IAV	CD8T	-0.0699646514669907	0.0993491173562511	0.286098604069361
MASTL	chr10:27155235:T:C	IAV	monocyte	-0.0653379985367966	0.0950133779936058	0.301912696881906
MASTL	chr10:27155235:T:C	IAV	B	-0.100880353591996	0.113826945898369	0.22732273350117
MASTL	chr10:27155235:T:C	IAV	CD4T	-0.0921786656263148	0.107738457312037	0.246799922108629
MASTL	chr10:27155235:T:C	LPS	NK	-0.100718016852772	0.11558001338904	0.235140597886638
MASTL	chr10:27155235:T:C	LPS	CD8T	-0.0358718518738365	0.0911116757499431	0.394048873293839
MASTL	chr10:27155235:T:C	LPS	monocyte	-0.0694501810080005	0.106585824653056	0.312331964009214
MASTL	chr10:27155235:T:C	LPS	B	-0.103592355788101	0.119598841803447	0.238445671783019
MASTL	chr10:27155235:T:C	LPS	CD4T	-0.00202660581683439	0.093718171762731	0.522895766848138
MASTL	chr10:27155235:T:C	Tcruzi	NK	-0.0411788648292303	0.107103477953758	0.396146526257531
MASTL	chr10:27155235:T:C	Tcruzi	CD8T	0.0382694217854639	0.115032667329112	0.463687867033332
MASTL	chr10:27155235:T:C	Tcruzi	monocyte	0.0656302199224676	0.130052325241985	0.389313898502012
MASTL	chr10:27155235:T:C	Tcruzi	B	-0.060958779324249	0.110797699972728	0.339017382068071
MASTL	chr10:27155235:T:C	Tcruzi	CD4T	0.0319885458657144	0.11975370223417	0.481397700332904
MASTL	chr10:27226368:C:T	NI	NK	-0.00673428835258174	0.0909668181977639	0.458169942165046
MASTL	chr10:27226368:C:T	NI	CD8T	0.169054709434501	0.107956129482702	0.0502201724708104
MASTL	chr10:27226368:C:T	NI	monocyte	-0.0647312947135887	0.0960235187255596	0.246153368686285
MASTL	chr10:27226368:C:T	NI	B	0.0661128092322138	0.103573052959162	0.26913316624395
MASTL	chr10:27226368:C:T	NI	CD4T	0.157809535746597	0.107200319392043	0.0656334487999522
MASTL	chr10:27226368:C:T	IAV	NK	-0.174979904819596	0.0797257805135961	0.0105990205999028
MASTL	chr10:27226368:C:T	IAV	CD8T	-0.0584033948129851	0.0793840394878734	0.225143478126777
MASTL	chr10:27226368:C:T	IAV	monocyte	-0.208516879439469	0.0670194176005566	0.000665227430077575
MASTL	chr10:27226368:C:T	IAV	B	-0.152392100443064	0.0810051056801765	0.0255504288067289
MASTL	chr10:27226368:C:T	IAV	CD4T	-0.130651482904697	0.0671009955042523	0.0238548817381093
MASTL	chr10:27226368:C:T	LPS	NK	-0.217854798900781	0.085792661728613	0.00331183707049598
MASTL	chr10:27226368:C:T	LPS	CD8T	-0.0483805126983905	0.0771049720814537	0.262975221650684
MASTL	chr10:27226368:C:T	LPS	monocyte	-0.112406246989366	0.0742053564304598	0.0651318360870845
MASTL	chr10:27226368:C:T	LPS	B	-0.120965522231304	0.0808118431761679	0.064530830718781
MASTL	chr10:27226368:C:T	LPS	CD4T	-0.0920336605351071	0.0666597343308674	0.0826747032477782
MASTL	chr10:27226368:C:T	Tcruzi	NK	0.00670777175027288	0.0979210922808562	0.489056360747384
MASTL	chr10:27226368:C:T	Tcruzi	CD8T	0.102245081349675	0.0944701615271927	0.136815375409342
MASTL	chr10:27226368:C:T	Tcruzi	monocyte	-0.0497889145496036	0.0905623367154374	0.285975896636907
MASTL	chr10:27226368:C:T	Tcruzi	B	-0.00706278463914021	0.0927120948582186	0.460779290360877
MASTL	chr10:27226368:C:T	Tcruzi	CD4T	0.110430295981389	0.0957250531385359	0.121999155823838
MASTL	chr10:27265244:C:A	NI	NK	0.0146292550970544	0.0666224629244149	0.408999733260906
MASTL	chr10:27265244:C:A	NI	CD8T	-0.07318437639414	0.0699897096298645	0.147196861760633
MASTL	chr10:27265244:C:A	NI	monocyte	-0.00305026352443291	0.0699199934810285	0.485645092047419
MASTL	chr10:27265244:C:A	NI	B	-0.00542737039046386	0.0708500305622537	0.473286246942729
MASTL	chr10:27265244:C:A	NI	CD4T	-0.0715053941018257	0.0737079921839837	0.166632396985897
MASTL	chr10:27265244:C:A	IAV	NK	0.176257514407978	0.0584454682132779	0.000875130942538179
MASTL	chr10:27265244:C:A	IAV	CD8T	0.0502638960195995	0.0612290714648836	0.202351792500262
MASTL	chr10:27265244:C:A	IAV	monocyte	0.198538901053474	0.0473084085122044	8.32129241977014e-06
MASTL	chr10:27265244:C:A	IAV	B	0.132179662772347	0.058607644184481	0.010965741477458
MASTL	chr10:27265244:C:A	IAV	CD4T	0.205439879083202	0.0481928445762968	6.90847489493581e-06
MASTL	chr10:27265244:C:A	LPS	NK	0.142001274886237	0.0575830231591511	0.0076128887235901
MASTL	chr10:27265244:C:A	LPS	CD8T	0.0293392147442132	0.0574892559597737	0.303301280529652
MASTL	chr10:27265244:C:A	LPS	monocyte	0.031480616479414	0.052578345695803	0.275093424508694
MASTL	chr10:27265244:C:A	LPS	B	0.0785723543584788	0.0574950703139713	0.0863532020995703
MASTL	chr10:27265244:C:A	LPS	CD4T	0.158495494439695	0.046624453900664	0.00203782684009402
MASTL	chr10:27265244:C:A	Tcruzi	NK	-0.000579160008119602	0.0716527277570526	0.496316948074815
MASTL	chr10:27265244:C:A	Tcruzi	CD8T	-0.0343636448847943	0.0663151156248222	0.305112163659139
MASTL	chr10:27265244:C:A	Tcruzi	monocyte	-0.066061236441589	0.0679446286030246	0.16618041106258
MASTL	chr10:27265244:C:A	Tcruzi	B	-0.0394175921446134	0.0702228212466902	0.291592179281657
MASTL	chr10:27265244:C:A	Tcruzi	CD4T	-0.0199227444671335	0.0670859799739492	0.388500486023161
MASTL	chr10:27281383:G:A	NI	NK	0.0101235964182293	0.0607636990507903	0.550744783342256
MASTL	chr10:27281383:G:A	NI	CD8T	0.00698992383731474	0.0651142020927191	0.570562783218288
MASTL	chr10:27281383:G:A	NI	monocyte	0.0818200109847218	0.102067850686231	0.303291550335979
MASTL	chr10:27281383:G:A	NI	B	0.00901242063730186	0.0666038433009217	0.556108660579011
MASTL	chr10:27281383:G:A	NI	CD4T	-0.0100108727766585	0.0772435401784975	0.566179764407906
MASTL	chr10:27281383:G:A	IAV	NK	-0.00331789714359755	0.0548087267141609	0.596175092008548
MASTL	chr10:27281383:G:A	IAV	CD8T	-0.013759297310172	0.0549619577126936	0.53499861508956
MASTL	chr10:27281383:G:A	IAV	monocyte	0.0477035607768015	0.0681232360326165	0.357581656694762
MASTL	chr10:27281383:G:A	IAV	B	0.00400664974117967	0.0562121564853833	0.574805537615938
MASTL	chr10:27281383:G:A	IAV	CD4T	-0.00767325332633014	0.0614710426419761	0.572483929178492
MASTL	chr10:27281383:G:A	LPS	NK	-0.000677009725871694	0.0583662362682198	0.599748544246225
MASTL	chr10:27281383:G:A	LPS	CD8T	-0.00308895115128278	0.0562693391954969	0.594142631579569
MASTL	chr10:27281383:G:A	LPS	monocyte	0.12845927678318	0.130149141934325	0.202967266098069
MASTL	chr10:27281383:G:A	LPS	B	0.00535165799550818	0.0636119034839435	0.567725056550118
MASTL	chr10:27281383:G:A	LPS	CD4T	-0.00538869221203829	0.0660259980776787	0.583665354086464
MASTL	chr10:27281383:G:A	Tcruzi	NK	0.00794722887356436	0.0623636758709448	0.561457264472349
MASTL	chr10:27281383:G:A	Tcruzi	CD8T	0.00623539877183434	0.0625893874018404	0.571956636102267
MASTL	chr10:27281383:G:A	Tcruzi	monocyte	0.0814366592802212	0.0992393096452427	0.30893834133587
MASTL	chr10:27281383:G:A	Tcruzi	B	0.00101814935345638	0.0632146810712346	0.588983603035084
MASTL	chr10:27281383:G:A	Tcruzi	CD4T	-0.00229477553595468	0.071070342444183	0.599588751244666
MAT2B	chr5:163416810:G:A	NI	NK	-0.00017907309912409	0.0320723808659797	0.678322183388739
MAT2B	chr5:163416810:G:A	NI	CD8T	-0.00374222238360871	0.0340928906109803	0.648237793625014
MAT2B	chr5:163416810:G:A	NI	monocyte	-0.00406329813457711	0.0428682346413222	0.621245507977616
MAT2B	chr5:163416810:G:A	NI	B	-0.0199951135502552	0.0419404156383592	0.531089141263352
MAT2B	chr5:163416810:G:A	NI	CD4T	-0.00771799995973118	0.0403364286222529	0.614515972823516
MAT2B	chr5:163416810:G:A	IAV	NK	0.005092123185619	0.0313751709100487	0.651335403907257
MAT2B	chr5:163416810:G:A	IAV	CD8T	-0.0019879438689213	0.026931135821529	0.658944816005562
MAT2B	chr5:163416810:G:A	IAV	monocyte	-0.00103526049526666	0.0335840577514707	0.668237007832058
MAT2B	chr5:163416810:G:A	IAV	B	-0.0174947350810081	0.035736944300163	0.526629564829954
MAT2B	chr5:163416810:G:A	IAV	CD4T	-0.00137331672575992	0.0308789749886933	0.665355171782702
MAT2B	chr5:163416810:G:A	LPS	NK	-0.00071724518477202	0.0318854817768116	0.662451854144941
MAT2B	chr5:163416810:G:A	LPS	CD8T	-0.00246520191425509	0.0300631179278564	0.644623224377374
MAT2B	chr5:163416810:G:A	LPS	monocyte	-0.0171628713784193	0.0474863966138923	0.544904278890755
MAT2B	chr5:163416810:G:A	LPS	B	-0.0226370983947143	0.0426295373585743	0.500712783772344
MAT2B	chr5:163416810:G:A	LPS	CD4T	-0.00973086855899115	0.0345655763911622	0.58955713444383
MAT2B	chr5:163416810:G:A	Tcruzi	NK	0.00034373301884096	0.0333348578778126	0.680450856751953
MAT2B	chr5:163416810:G:A	Tcruzi	CD8T	-0.00601574493706838	0.0332761354628792	0.627429969448454
MAT2B	chr5:163416810:G:A	Tcruzi	monocyte	-0.00458273883671969	0.0402872292940152	0.639444347569898
MAT2B	chr5:163416810:G:A	Tcruzi	B	-0.0178830412582041	0.0387753463340395	0.53454626318875
MAT2B	chr5:163416810:G:A	Tcruzi	CD4T	-0.00608337589841376	0.037189817870259	0.630716427070139
MAT2B	chr5:163416994:T:A	NI	NK	0.0476393827555942	0.0899560553718204	0.422625309837756
MAT2B	chr5:163416994:T:A	NI	CD8T	-0.00276026511289662	0.0717999459073001	0.569755266512091
MAT2B	chr5:163416994:T:A	NI	monocyte	0.0209864717364816	0.0870520086686187	0.505815114883912
MAT2B	chr5:163416994:T:A	NI	B	-0.0335057695587811	0.0780945028052235	0.442690064458925
MAT2B	chr5:163416994:T:A	NI	CD4T	-0.0338083790564735	0.0829543085433704	0.443779336679425
MAT2B	chr5:163416994:T:A	IAV	NK	0.0306022505018232	0.0730169917747057	0.465882056693192
MAT2B	chr5:163416994:T:A	IAV	CD8T	0.020201697155412	0.0664123276644749	0.513745790477113
MAT2B	chr5:163416994:T:A	IAV	monocyte	0.00366087835840342	0.0671371328670916	0.57216787129271
MAT2B	chr5:163416994:T:A	IAV	B	-0.0341603054665752	0.0666177632140801	0.415600067775513
MAT2B	chr5:163416994:T:A	IAV	CD4T	-0.0571641600369144	0.0770002749794367	0.339112971590128
MAT2B	chr5:163416994:T:A	LPS	NK	0.0552381886624385	0.0956598192433188	0.398385896647942
MAT2B	chr5:163416994:T:A	LPS	CD8T	0.011334088593289	0.0666140210894452	0.556568177254166
MAT2B	chr5:163416994:T:A	LPS	monocyte	0.103872648719243	0.141209750502471	0.291572860491592
MAT2B	chr5:163416994:T:A	LPS	B	-0.0401188837223428	0.0765333154443082	0.410402470962326
MAT2B	chr5:163416994:T:A	LPS	CD4T	-0.0330054363358461	0.0678310715415586	0.424003873244602
MAT2B	chr5:163416994:T:A	Tcruzi	NK	0.039873670125999	0.0858213864910706	0.447856705017203
MAT2B	chr5:163416994:T:A	Tcruzi	CD8T	-0.0022710354920573	0.0687977443501559	0.570652581064978
MAT2B	chr5:163416994:T:A	Tcruzi	monocyte	0.0284591591922246	0.0871059268614373	0.486569237556304
MAT2B	chr5:163416994:T:A	Tcruzi	B	-0.041185980006422	0.0785906517183163	0.409957743652905
MAT2B	chr5:163416994:T:A	Tcruzi	CD4T	-0.0502749101213246	0.0856274016652677	0.389322138929816
MAT2B	chr5:163416997:T:A	NI	NK	0.0671117467142292	0.0615733795998235	0.159876496894888
MAT2B	chr5:163416997:T:A	NI	CD8T	0.0700336467175973	0.0618595740140938	0.153222492244218
MAT2B	chr5:163416997:T:A	NI	monocyte	0.0506430598961968	0.0642296830953657	0.245278176821815
MAT2B	chr5:163416997:T:A	NI	B	-0.0819232395569243	0.0672761592779783	0.135233764183807
MAT2B	chr5:163416997:T:A	NI	CD4T	0.0363241052335	0.0562298138997773	0.295852750207754
MAT2B	chr5:163416997:T:A	IAV	NK	0.0389749851956541	0.049060717877631	0.246093961424245
MAT2B	chr5:163416997:T:A	IAV	CD8T	0.0255878455385068	0.0439578746668406	0.308966926979889
MAT2B	chr5:163416997:T:A	IAV	monocyte	0.00680457236767672	0.0453258070706557	0.47190787384131
MAT2B	chr5:163416997:T:A	IAV	B	-0.0693661474797674	0.0541173602591201	0.127111668646972
MAT2B	chr5:163416997:T:A	IAV	CD4T	0.0144217099739225	0.0388518820966865	0.393281147165375
MAT2B	chr5:163416997:T:A	LPS	NK	0.0311937949433444	0.0493864025668597	0.296162594692437
MAT2B	chr5:163416997:T:A	LPS	CD8T	0.0547524386406317	0.0528623978846432	0.175128023961969
MAT2B	chr5:163416997:T:A	LPS	monocyte	0.0258762543594296	0.0576997613370555	0.36460325254494
MAT2B	chr5:163416997:T:A	LPS	B	-0.0754748671866753	0.059314012874819	0.130085532490543
MAT2B	chr5:163416997:T:A	LPS	CD4T	0.0132113811937508	0.040495651140739	0.408039950046181
MAT2B	chr5:163416997:T:A	Tcruzi	NK	0.0564536090906336	0.0588707089216695	0.195894280071797
MAT2B	chr5:163416997:T:A	Tcruzi	CD8T	0.0704537055749704	0.0608048462768448	0.146032097299921
MAT2B	chr5:163416997:T:A	Tcruzi	monocyte	0.0306878884620785	0.0590166074967281	0.340172236068873
MAT2B	chr5:163416997:T:A	Tcruzi	B	-0.0748496075478761	0.0621788707783011	0.138585335735805
MAT2B	chr5:163416997:T:A	Tcruzi	CD4T	0.0342392120687589	0.0532365963168206	0.298227175770067
MAT2B	chr5:163455139:G:T	NI	NK	-0.00011404935259358	0.0319332008098463	0.658153815453134
MAT2B	chr5:163455139:G:T	NI	CD8T	-0.00308247899432663	0.0350093807818671	0.672925010136152
MAT2B	chr5:163455139:G:T	NI	monocyte	0.00649701557335771	0.0463149808518754	0.557045430670658
MAT2B	chr5:163455139:G:T	NI	B	0.0128937722212003	0.0352685547618211	0.551281274676399
MAT2B	chr5:163455139:G:T	NI	CD4T	0.0119346770314972	0.0377888195166208	0.556537938516113
MAT2B	chr5:163455139:G:T	IAV	NK	0.0114249957838029	0.0311518312106839	0.551749502081347
MAT2B	chr5:163455139:G:T	IAV	CD8T	0.00777157246556841	0.0275315010377913	0.576289822863625
MAT2B	chr5:163455139:G:T	IAV	monocyte	0.0381029472146752	0.0529835405882368	0.400744057590843
MAT2B	chr5:163455139:G:T	IAV	B	0.0103978725824563	0.0288442538357091	0.551064758733215
MAT2B	chr5:163455139:G:T	IAV	CD4T	0.0144948960925574	0.0300589202115587	0.516857971659795
MAT2B	chr5:163455139:G:T	LPS	NK	0.00678191056890685	0.030980611271925	0.589455385101222
MAT2B	chr5:163455139:G:T	LPS	CD8T	0.00778595924552104	0.0292989555132344	0.575626218926112
MAT2B	chr5:163455139:G:T	LPS	monocyte	0.0287218951103457	0.0465137539278633	0.449713272123041
MAT2B	chr5:163455139:G:T	LPS	B	0.0129445566876986	0.0330056986673659	0.53699820864787
MAT2B	chr5:163455139:G:T	LPS	CD4T	0.0123015038124886	0.0306107759062039	0.53706282148382
MAT2B	chr5:163455139:G:T	Tcruzi	NK	0.000568490346390304	0.033288303406083	0.650114352667693
MAT2B	chr5:163455139:G:T	Tcruzi	CD8T	0.00172847719843155	0.0317475060507256	0.638054864383171
MAT2B	chr5:163455139:G:T	Tcruzi	monocyte	0.0203410445782776	0.0420012241347307	0.502726637354306
MAT2B	chr5:163455139:G:T	Tcruzi	B	0.00855757963596626	0.0322555680862199	0.57732446825591
MAT2B	chr5:163455139:G:T	Tcruzi	CD4T	0.00422304205509128	0.0351159009023017	0.617366438652628
MAT2B	chr5:163486167:A:G	NI	NK	0.00771696634357084	0.0308961735767891	0.428714503809399
MAT2B	chr5:163486167:A:G	NI	CD8T	0.00882220004110211	0.0319483174162198	0.41149880773508
MAT2B	chr5:163486167:A:G	NI	monocyte	0.00154797340991094	0.0368740483450304	0.507198439303905
MAT2B	chr5:163486167:A:G	NI	B	0.0707116544605248	0.0474601983807474	0.0997582221981748
MAT2B	chr5:163486167:A:G	NI	CD4T	0.0312087075178863	0.0354186472856887	0.227194877880492
MAT2B	chr5:163486167:A:G	IAV	NK	0.0123581216938784	0.0284516348873737	0.366292478313129
MAT2B	chr5:163486167:A:G	IAV	CD8T	0.0174702850070373	0.0273179712595968	0.296394155833177
MAT2B	chr5:163486167:A:G	IAV	monocyte	0.00680052240568887	0.0286227743679163	0.447471294548949
MAT2B	chr5:163486167:A:G	IAV	B	0.064068786418041	0.0410467686413637	0.0951822089452396
MAT2B	chr5:163486167:A:G	IAV	CD4T	0.0288667534917477	0.0264307872171452	0.181904047042179
MAT2B	chr5:163486167:A:G	LPS	NK	0.0108831690084275	0.0299623138657905	0.388733755324342
MAT2B	chr5:163486167:A:G	LPS	CD8T	0.0185885769551822	0.0284995531497347	0.292239670302077
MAT2B	chr5:163486167:A:G	LPS	monocyte	-0.00754142500998257	0.0364382777138623	0.47598682369661
MAT2B	chr5:163486167:A:G	LPS	B	0.0564992300401859	0.0381166099454045	0.106541389598569
MAT2B	chr5:163486167:A:G	LPS	CD4T	0.0261338547955899	0.0270670878230936	0.212713430085128
MAT2B	chr5:163486167:A:G	Tcruzi	NK	0.00917860354094066	0.0321840063956871	0.416237418704843
MAT2B	chr5:163486167:A:G	Tcruzi	CD8T	0.0145427961291627	0.0301949393188512	0.346065464766558
MAT2B	chr5:163486167:A:G	Tcruzi	monocyte	-0.00136515762526224	0.036350989890213	0.540861736377627
MAT2B	chr5:163486167:A:G	Tcruzi	B	0.0605427339509487	0.0415121746586064	0.104430509332649
MAT2B	chr5:163486167:A:G	Tcruzi	CD4T	0.033880949963298	0.034313269825361	0.200676053950196
MAT2B	chr5:163495070:G:A	NI	NK	-0.0262353390145743	0.0448690195308867	0.472173686638547
MAT2B	chr5:163495070:G:A	NI	CD8T	-0.0217477729948493	0.0418778415360786	0.502493125544717
MAT2B	chr5:163495070:G:A	NI	monocyte	-0.00217868281897217	0.0415529979589832	0.630880307802345
MAT2B	chr5:163495070:G:A	NI	B	-0.0031254526250586	0.0345384611014188	0.642790506514179
MAT2B	chr5:163495070:G:A	NI	CD4T	0.00898717806174274	0.0420232024967445	0.603357772170022
MAT2B	chr5:163495070:G:A	IAV	NK	-0.0250391163565269	0.0423229092131746	0.468452817621435
MAT2B	chr5:163495070:G:A	IAV	CD8T	-0.0204848515657031	0.0370398846856848	0.483743333112092
MAT2B	chr5:163495070:G:A	IAV	monocyte	0.0076802960370332	0.0327376799737272	0.604754625434908
MAT2B	chr5:163495070:G:A	IAV	B	-0.00523368002242412	0.028799582969587	0.617413185423381
MAT2B	chr5:163495070:G:A	IAV	CD4T	-0.00758443506405645	0.0290507634329884	0.592311206020132
MAT2B	chr5:163495070:G:A	LPS	NK	-0.0164289234526677	0.0361320883998991	0.517300567128016
MAT2B	chr5:163495070:G:A	LPS	CD8T	-0.0286668197967637	0.0472545605634482	0.455033699580459
MAT2B	chr5:163495070:G:A	LPS	monocyte	0.0081162563288149	0.0401056528648	0.598416600745396
MAT2B	chr5:163495070:G:A	LPS	B	0.00268160627151392	0.0326096294247443	0.650375751415849
MAT2B	chr5:163495070:G:A	LPS	CD4T	0.00244049125701152	0.0305331942146759	0.650263441079994
MAT2B	chr5:163495070:G:A	Tcruzi	NK	-0.0203881417527038	0.0404449352835487	0.502151896609878
MAT2B	chr5:163495070:G:A	Tcruzi	CD8T	-0.0193456790771593	0.0388151487170765	0.508316436134244
MAT2B	chr5:163495070:G:A	Tcruzi	monocyte	0.00106933709572553	0.0390866819648741	0.657089213417877
MAT2B	chr5:163495070:G:A	Tcruzi	B	-0.00241851475982591	0.0326282910039366	0.645804052041192
MAT2B	chr5:163495070:G:A	Tcruzi	CD4T	-0.00214979098995564	0.0352423187767082	0.64664405206219
MAT2B	chr5:163521199:T:C	NI	NK	0.0159066401059099	0.064679460011066	0.524281731061853
MAT2B	chr5:163521199:T:C	NI	CD8T	-0.0137330332447249	0.0675345590777831	0.53780085777753
MAT2B	chr5:163521199:T:C	NI	monocyte	-0.0854544402034739	0.114625123771884	0.300374682223208
MAT2B	chr5:163521199:T:C	NI	B	0.0267196354771134	0.07185330429485	0.478185645852869
MAT2B	chr5:163521199:T:C	NI	CD4T	-0.0224137956290849	0.0785675051461357	0.503202393278749
MAT2B	chr5:163521199:T:C	IAV	NK	0.0239888351363266	0.0647259805920261	0.48217942147618
MAT2B	chr5:163521199:T:C	IAV	CD8T	0.00691187959332713	0.0526541619759632	0.561111706927208
MAT2B	chr5:163521199:T:C	IAV	monocyte	-0.0563559327742079	0.0814888755681068	0.351062472767147
MAT2B	chr5:163521199:T:C	IAV	B	0.0393176943173864	0.0718113022525849	0.41160067059468
MAT2B	chr5:163521199:T:C	IAV	CD4T	0.0020116292687434	0.0573552945993104	0.592326845824688
MAT2B	chr5:163521199:T:C	LPS	NK	0.0140552731011229	0.0627395912736135	0.527832085076934
MAT2B	chr5:163521199:T:C	LPS	CD8T	0.0049085707985499	0.0572175848410881	0.572678598629049
MAT2B	chr5:163521199:T:C	LPS	monocyte	-0.0414436217660691	0.0836849777292671	0.41309217582594
MAT2B	chr5:163521199:T:C	LPS	B	0.0304695252279891	0.0707083722977265	0.455077058241321
MAT2B	chr5:163521199:T:C	LPS	CD4T	-0.00788697927999611	0.0621129813526344	0.555462085982436
MAT2B	chr5:163521199:T:C	Tcruzi	NK	0.0133548869728569	0.0661142935432081	0.53773524959045
MAT2B	chr5:163521199:T:C	Tcruzi	CD8T	-0.00158859226242765	0.0621222444015116	0.589474974550382
MAT2B	chr5:163521199:T:C	Tcruzi	monocyte	-0.0690045149663715	0.100359129362513	0.347281472087061
MAT2B	chr5:163521199:T:C	Tcruzi	B	0.022999934651967	0.0667594427816371	0.486600290165294
MAT2B	chr5:163521199:T:C	Tcruzi	CD4T	-0.0132808813158017	0.0709537685788289	0.53941576807089
MAT2B	chr5:163523018:G:A	NI	NK	0.022310659039985	0.0588873978517543	0.386849232815492
MAT2B	chr5:163523018:G:A	NI	CD8T	0.0713800607684611	0.0716868698923602	0.190445267323723
MAT2B	chr5:163523018:G:A	NI	monocyte	0.0792748951233114	0.0833138581493211	0.198238408953379
MAT2B	chr5:163523018:G:A	NI	B	-0.0192475299840166	0.0636279251015175	0.445898292649559
MAT2B	chr5:163523018:G:A	NI	CD4T	0.108204450926677	0.0899677749467617	0.137190367838556
MAT2B	chr5:163523018:G:A	IAV	NK	0.0154186216961338	0.0537693146076942	0.416146228058076
MAT2B	chr5:163523018:G:A	IAV	CD8T	0.0168915676530176	0.050293461926221	0.390285936167963
MAT2B	chr5:163523018:G:A	IAV	monocyte	0.0552904607210235	0.0624355172354363	0.22907327043483
MAT2B	chr5:163523018:G:A	IAV	B	-0.0368884359001903	0.0591392993453498	0.331840302138617
MAT2B	chr5:163523018:G:A	IAV	CD4T	0.0693262856699972	0.0594900480629784	0.162191653319529
MAT2B	chr5:163523018:G:A	LPS	NK	0.0206300780724998	0.0569995572905901	0.390967937260156
MAT2B	chr5:163523018:G:A	LPS	CD8T	0.0364672857651619	0.0549342336696129	0.28845027092817
MAT2B	chr5:163523018:G:A	LPS	monocyte	0.0631469923781465	0.0759427678804096	0.24060058713212
MAT2B	chr5:163523018:G:A	LPS	B	-0.0523097898283192	0.0728549029459063	0.296060312617343
MAT2B	chr5:163523018:G:A	LPS	CD4T	0.0610814495719153	0.0579525592871622	0.190469055877407
MAT2B	chr5:163523018:G:A	Tcruzi	NK	0.0137412336219985	0.0612175137657851	0.434082219422254
MAT2B	chr5:163523018:G:A	Tcruzi	CD8T	0.0546123754665243	0.0628621841128548	0.229126060294398
MAT2B	chr5:163523018:G:A	Tcruzi	monocyte	0.0736767906184848	0.0800917444824125	0.214160736655328
MAT2B	chr5:163523018:G:A	Tcruzi	B	-0.0338284852297264	0.0652860450335536	0.370080785791819
MAT2B	chr5:163523018:G:A	Tcruzi	CD4T	0.0706025067462268	0.0700255085719822	0.194633995023208
MAT2B	chr5:163529497:C:T	NI	NK	0.0140036398202403	0.0471548493006096	0.419882581398073
MAT2B	chr5:163529497:C:T	NI	CD8T	0.0462477097016629	0.0542238177024885	0.227099722071842
MAT2B	chr5:163529497:C:T	NI	monocyte	0.0190548493202477	0.0539142208930468	0.387036263383791
MAT2B	chr5:163529497:C:T	NI	B	-0.0542906507571515	0.0526393469642393	0.176895126380226
MAT2B	chr5:163529497:C:T	NI	CD4T	0.052396075922298	0.0570007147910608	0.20704304331828
MAT2B	chr5:163529497:C:T	IAV	NK	-0.00284112315269748	0.0427874536820891	0.511416200886202
MAT2B	chr5:163529497:C:T	IAV	CD8T	-0.00981323199155992	0.0423927802238322	0.457633088528682
MAT2B	chr5:163529497:C:T	IAV	monocyte	0.0460008769241135	0.0466162761423576	0.193142907979702
MAT2B	chr5:163529497:C:T	IAV	B	-0.0884790577950751	0.0569828402730207	0.0849890687373318
MAT2B	chr5:163529497:C:T	IAV	CD4T	0.0120049874683413	0.0346960646026062	0.401017305465784
MAT2B	chr5:163529497:C:T	LPS	NK	0.0126987084552152	0.0452492517868099	0.426619239836872
MAT2B	chr5:163529497:C:T	LPS	CD8T	-0.00935421274557926	0.0439226915056038	0.463493747245353
MAT2B	chr5:163529497:C:T	LPS	monocyte	0.0200591553236564	0.0517564299464681	0.378424570855833
MAT2B	chr5:163529497:C:T	LPS	B	-0.088041089612909	0.0583782315007235	0.090489381914083
MAT2B	chr5:163529497:C:T	LPS	CD4T	0.0114051229602919	0.0359997469198038	0.409642214726733
MAT2B	chr5:163529497:C:T	Tcruzi	NK	0.00993893014735397	0.0492232620714078	0.451338277835889
MAT2B	chr5:163529497:C:T	Tcruzi	CD8T	0.021978209075153	0.0460198270910701	0.352064134601655
MAT2B	chr5:163529497:C:T	Tcruzi	monocyte	0.0384929358286042	0.0559867682274196	0.279193729901659
MAT2B	chr5:163529497:C:T	Tcruzi	B	-0.0489174798839385	0.0494323993783138	0.187048080641702
MAT2B	chr5:163529497:C:T	Tcruzi	CD4T	0.0142591479939668	0.0478005012719873	0.411137780596899
MAT2B	chr5:163529571:T:C	NI	NK	-0.0107469482685681	0.0555021674135982	0.558572544847154
MAT2B	chr5:163529571:T:C	NI	CD8T	-0.0223054761120565	0.0630105355850845	0.508806233803637
MAT2B	chr5:163529571:T:C	NI	monocyte	0.00426049722360153	0.072011472692656	0.595534370338913
MAT2B	chr5:163529571:T:C	NI	B	-0.0300912151457278	0.0686138301804177	0.478877854891927
MAT2B	chr5:163529571:T:C	NI	CD4T	-0.0351106813612495	0.0782476432137314	0.469756352859503
MAT2B	chr5:163529571:T:C	IAV	NK	-0.00503066764041227	0.0506523662744765	0.584275876814556
MAT2B	chr5:163529571:T:C	IAV	CD8T	-0.0109115579181333	0.0469043361113315	0.545195600185998
MAT2B	chr5:163529571:T:C	IAV	monocyte	0.0165933453041183	0.0633771476053976	0.554742632851701
MAT2B	chr5:163529571:T:C	IAV	B	-0.014550484212536	0.0507040028211107	0.52982141343631
MAT2B	chr5:163529571:T:C	IAV	CD4T	-0.0275436548971955	0.0614601100211566	0.479787313953116
MAT2B	chr5:163529571:T:C	LPS	NK	-0.0156467248212946	0.056601277649816	0.530698073206566
MAT2B	chr5:163529571:T:C	LPS	CD8T	-0.00991307342395047	0.0522637246875598	0.55131103742132
MAT2B	chr5:163529571:T:C	LPS	monocyte	0.00943144390690659	0.071865843746444	0.582687883130851
MAT2B	chr5:163529571:T:C	LPS	B	-0.0279465859090812	0.064917650814648	0.479162303223342
MAT2B	chr5:163529571:T:C	LPS	CD4T	-0.0244384894807472	0.0637724109332676	0.497046994355585
MAT2B	chr5:163529571:T:C	Tcruzi	NK	-0.0209369272611655	0.0622841832388878	0.513572893171875
MAT2B	chr5:163529571:T:C	Tcruzi	CD8T	-0.0167021620769206	0.0586502583282378	0.526799762362113
MAT2B	chr5:163529571:T:C	Tcruzi	monocyte	0.00777531440285584	0.0702557271354616	0.597047015462502
MAT2B	chr5:163529571:T:C	Tcruzi	B	-0.034785753727181	0.07181131090084	0.455550134537745
MAT2B	chr5:163529571:T:C	Tcruzi	CD4T	-0.0348937066391601	0.0749966700384225	0.469982658904128
MAT2B	chr5:163535381:G:A	NI	NK	0.000908285169158232	0.0364604839856155	0.50638438739884
MAT2B	chr5:163535381:G:A	NI	CD8T	0.0185773588221605	0.0377638399190062	0.33524688847349
MAT2B	chr5:163535381:G:A	NI	monocyte	0.00554457615275932	0.0418616851469202	0.451453913431212
MAT2B	chr5:163535381:G:A	NI	B	-0.054846130188485	0.0404316806214194	0.0984689963753157
MAT2B	chr5:163535381:G:A	NI	CD4T	0.0263419353112895	0.0405696319027197	0.279182106479441
MAT2B	chr5:163535381:G:A	IAV	NK	0.00557088237636972	0.0335096375773554	0.455435183381493
MAT2B	chr5:163535381:G:A	IAV	CD8T	-0.00290111597700019	0.0320962145699686	0.482422404692064
MAT2B	chr5:163535381:G:A	IAV	monocyte	0.0425570906132704	0.035143817301696	0.12569233865722
MAT2B	chr5:163535381:G:A	IAV	B	-0.0871938057530766	0.0424664473942098	0.0373126012326557
MAT2B	chr5:163535381:G:A	IAV	CD4T	0.00158325644998151	0.0263225594302724	0.494138342181198
MAT2B	chr5:163535381:G:A	LPS	NK	0.0102484808376193	0.0354095911269453	0.409475382969693
MAT2B	chr5:163535381:G:A	LPS	CD8T	-0.00952164839629898	0.033512584886748	0.409981739406993
MAT2B	chr5:163535381:G:A	LPS	monocyte	0.0260294516135916	0.0399657537793617	0.273193293357641
MAT2B	chr5:163535381:G:A	LPS	B	-0.0800837921779807	0.0413042954640988	0.0421176942162377
MAT2B	chr5:163535381:G:A	LPS	CD4T	0.00170792639466247	0.0270971275988818	0.491747869208192
MAT2B	chr5:163535381:G:A	Tcruzi	NK	0.00320225882011097	0.0383406354547954	0.483444079382362
MAT2B	chr5:163535381:G:A	Tcruzi	CD8T	-0.00213488609558393	0.0348866361751461	0.494368693787441
MAT2B	chr5:163535381:G:A	Tcruzi	monocyte	0.0392194151066032	0.043451719515779	0.197416446821216
MAT2B	chr5:163535381:G:A	Tcruzi	B	-0.0568436497952988	0.0387683152223906	0.0819627198636159
MAT2B	chr5:163535381:G:A	Tcruzi	CD4T	0.00884192028651204	0.0367472836215097	0.424641494012669
MAT2B	chr5:163580688:C:T	NI	NK	-0.001416712067908	0.0556222793002833	0.623026922328573
MAT2B	chr5:163580688:C:T	NI	CD8T	-0.0126891049148288	0.0626028457824653	0.571416918157181
MAT2B	chr5:163580688:C:T	NI	monocyte	0.0166993500636982	0.0770129839652377	0.546811302106044
MAT2B	chr5:163580688:C:T	NI	B	-0.00344660597786378	0.0594985908573492	0.617143631652531
MAT2B	chr5:163580688:C:T	NI	CD4T	-0.0274134387028455	0.0802200818007697	0.51930924848537
MAT2B	chr5:163580688:C:T	IAV	NK	-0.000348335754213579	0.0510564336732059	0.628508661590213
MAT2B	chr5:163580688:C:T	IAV	CD8T	-0.00290687889809975	0.0468377715886592	0.611131786241859
MAT2B	chr5:163580688:C:T	IAV	monocyte	0.0219851880023162	0.0671485734188053	0.533547848207975
MAT2B	chr5:163580688:C:T	IAV	B	0.00476979807738083	0.0507171310036889	0.613274819792182
MAT2B	chr5:163580688:C:T	IAV	CD4T	-0.0162183770804661	0.0607351530334115	0.552332322919205
MAT2B	chr5:163580688:C:T	LPS	NK	-0.00246160325393392	0.0552693841301411	0.614394089471212
MAT2B	chr5:163580688:C:T	LPS	CD8T	-0.00187554223760813	0.0533471133629572	0.613440816931503
MAT2B	chr5:163580688:C:T	LPS	monocyte	0.0212099892869664	0.078464406011801	0.537933157840139
MAT2B	chr5:163580688:C:T	LPS	B	0.00491575228372761	0.0586246473841835	0.610641140288917
MAT2B	chr5:163580688:C:T	LPS	CD4T	-0.014368273986089	0.065007629174565	0.5619651988744
MAT2B	chr5:163580688:C:T	Tcruzi	NK	-0.00652249891162252	0.0579327867649936	0.597603847395331
MAT2B	chr5:163580688:C:T	Tcruzi	CD8T	-0.00738097790309751	0.0588119370014335	0.590504597041454
MAT2B	chr5:163580688:C:T	Tcruzi	monocyte	0.0175113796126454	0.0746602350546764	0.559549065043623
MAT2B	chr5:163580688:C:T	Tcruzi	B	-0.00728751148583132	0.0576340000691009	0.596490085164902
MAT2B	chr5:163580688:C:T	Tcruzi	CD4T	-0.0289046563863852	0.0780718293720634	0.51604850233826
MAT2B	chr5:163581385:G:C	NI	NK	0.00353109267801958	0.0596018423627605	0.570513410227799
MAT2B	chr5:163581385:G:C	NI	CD8T	0.0351474739815784	0.0708999238028124	0.431234379183721
MAT2B	chr5:163581385:G:C	NI	monocyte	-0.0195881216881615	0.0802705298339127	0.514643871317206
MAT2B	chr5:163581385:G:C	NI	B	-0.00900505158279264	0.0658687538758405	0.578240986515175
MAT2B	chr5:163581385:G:C	NI	CD4T	0.0554741416468725	0.0894202614059498	0.38064029599049
MAT2B	chr5:163581385:G:C	IAV	NK	0.00203986062557647	0.0551205759140014	0.576181103222519
MAT2B	chr5:163581385:G:C	IAV	CD8T	0.0135661908795417	0.0506971127217766	0.503564712476428
MAT2B	chr5:163581385:G:C	IAV	monocyte	-0.0149067535028973	0.0634069705375099	0.535586890413732
MAT2B	chr5:163581385:G:C	IAV	B	0.00275371601799442	0.0526841835995403	0.580869911128144
MAT2B	chr5:163581385:G:C	IAV	CD4T	0.0550911722481377	0.0787368736042905	0.358429852250915
MAT2B	chr5:163581385:G:C	LPS	NK	0.00343772589038639	0.0588745109807717	0.567122313533666
MAT2B	chr5:163581385:G:C	LPS	CD8T	0.0214222820173799	0.0577772292597409	0.468826485653379
MAT2B	chr5:163581385:G:C	LPS	monocyte	-0.0285812268351535	0.0828859038089133	0.486893194830445
MAT2B	chr5:163581385:G:C	LPS	B	-0.0129428323501601	0.0654523802093569	0.554720269490773
MAT2B	chr5:163581385:G:C	LPS	CD4T	0.0472680063672531	0.0754756473296199	0.386248849705665
MAT2B	chr5:163581385:G:C	Tcruzi	NK	0.000301359179364377	0.0623961132246728	0.584622360767385
MAT2B	chr5:163581385:G:C	Tcruzi	CD8T	0.0265867853648114	0.0646243935565593	0.457617773341983
MAT2B	chr5:163581385:G:C	Tcruzi	monocyte	-0.0168732772238822	0.0767681216767586	0.536483792646588
MAT2B	chr5:163581385:G:C	Tcruzi	B	-0.0119945439303312	0.0640383517453813	0.560927172245875
MAT2B	chr5:163581385:G:C	Tcruzi	CD4T	0.0527554505663846	0.0846067041789548	0.385082226291496
MAT2B	chr5:163610570:A:T	NI	NK	0.000627915788145851	0.0499883788637341	0.557700958210766
MAT2B	chr5:163610570:A:T	NI	CD8T	0.0237210857859855	0.0527582939275104	0.409502632589627
MAT2B	chr5:163610570:A:T	NI	monocyte	-0.0141775575411992	0.062934020525944	0.500877233330719
MAT2B	chr5:163610570:A:T	NI	B	0.0058666746430142	0.0524111063387839	0.528165609661738
MAT2B	chr5:163610570:A:T	NI	CD4T	0.0457266053187417	0.0645443856383269	0.322049156607156
MAT2B	chr5:163610570:A:T	IAV	NK	-0.00564955530363872	0.0478115667493774	0.57505873671625
MAT2B	chr5:163610570:A:T	IAV	CD8T	0.0167802591457991	0.0425122741686411	0.43080155847287
MAT2B	chr5:163610570:A:T	IAV	monocyte	-0.0278367124912606	0.0559942095054972	0.420786166546821
MAT2B	chr5:163610570:A:T	IAV	B	-0.000195465216546957	0.04377880460948	0.566838011191653
MAT2B	chr5:163610570:A:T	IAV	CD4T	0.0453704871439571	0.0523361931830534	0.286350893383057
MAT2B	chr5:163610570:A:T	LPS	NK	0.00022356506745092	0.0493445381762392	0.554726098172238
MAT2B	chr5:163610570:A:T	LPS	CD8T	0.0200489259445002	0.0461954447054667	0.411722488702599
MAT2B	chr5:163610570:A:T	LPS	monocyte	-0.0244944011638171	0.0642165413860651	0.453988917458429
MAT2B	chr5:163610570:A:T	LPS	B	0.0127983218105705	0.0494140840277246	0.479987393054579
MAT2B	chr5:163610570:A:T	LPS	CD4T	0.0710578297456804	0.0687952595687906	0.233048521018637
MAT2B	chr5:163610570:A:T	Tcruzi	NK	0.0077363174319776	0.0510464778976912	0.512987974608342
MAT2B	chr5:163610570:A:T	Tcruzi	CD8T	0.0269415824763369	0.0512547890767681	0.385381335697329
MAT2B	chr5:163610570:A:T	Tcruzi	monocyte	-0.00339561670559484	0.0599917021219717	0.563752308691304
MAT2B	chr5:163610570:A:T	Tcruzi	B	0.0160662431662134	0.0502413195942099	0.462928748767991
MAT2B	chr5:163610570:A:T	Tcruzi	CD4T	0.0626883310928933	0.0693327771721141	0.265973773398643
MAT2B	chr5:163616578:T:C	NI	NK	0.00215292466574075	0.0278552207155137	0.694716373471828
MAT2B	chr5:163616578:T:C	NI	CD8T	0.00101448883019111	0.0298569899408557	0.702698102139863
MAT2B	chr5:163616578:T:C	NI	monocyte	-0.00712239391497225	0.0394270452824543	0.627970979534568
MAT2B	chr5:163616578:T:C	NI	B	0.00462591233141742	0.0304856793215498	0.67381955664587
MAT2B	chr5:163616578:T:C	NI	CD4T	0.00940518460989828	0.0376514697819864	0.630134670131605
MAT2B	chr5:163616578:T:C	IAV	NK	-0.00120925373408312	0.0255178594150142	0.708096914197394
MAT2B	chr5:163616578:T:C	IAV	CD8T	-0.00144646385336142	0.0236083069408786	0.706336383248344
MAT2B	chr5:163616578:T:C	IAV	monocyte	-0.0029149529024033	0.0287321877530432	0.685395169326728
MAT2B	chr5:163616578:T:C	IAV	B	0.0032931986749018	0.0253095310954368	0.679388429340516
MAT2B	chr5:163616578:T:C	IAV	CD4T	0.00555404246700327	0.0282295070463639	0.660147529370496
MAT2B	chr5:163616578:T:C	LPS	NK	-0.00147573844040639	0.0276560265700387	0.699621333905488
MAT2B	chr5:163616578:T:C	LPS	CD8T	-0.000809616798467966	0.0263399485211786	0.707540598802622
MAT2B	chr5:163616578:T:C	LPS	monocyte	-0.0111047828002093	0.0394515874606835	0.615333850604312
MAT2B	chr5:163616578:T:C	LPS	B	0.00370177880010109	0.0292336080171001	0.674134880663854
MAT2B	chr5:163616578:T:C	LPS	CD4T	0.0060427958169719	0.0309538596588951	0.654352562007346
MAT2B	chr5:163616578:T:C	Tcruzi	NK	-0.00130792245109254	0.0288570005333943	0.705068344292827
MAT2B	chr5:163616578:T:C	Tcruzi	CD8T	0.00124648986913902	0.0287804081664581	0.697905268483852
MAT2B	chr5:163616578:T:C	Tcruzi	monocyte	-0.0126003895168386	0.0400649157766665	0.61413007458276
MAT2B	chr5:163616578:T:C	Tcruzi	B	0.00207195625010194	0.0284244541771863	0.691112090514843
MAT2B	chr5:163616578:T:C	Tcruzi	CD4T	0.00555039853729885	0.0334235753995483	0.665331313277651
MAVS	chr20:3750492:C:T	NI	NK	-0.00537421646044138	0.0225700323130503	0.662882977410357
MAVS	chr20:3750492:C:T	NI	CD8T	-0.00439772105917547	0.023708446956693	0.677864476303219
MAVS	chr20:3750492:C:T	NI	monocyte	0.00801411043166618	0.0310656465362055	0.620081165584781
MAVS	chr20:3750492:C:T	NI	B	-0.00433022914452409	0.024354782120022	0.676245231459787
MAVS	chr20:3750492:C:T	NI	CD4T	-0.00338305309383957	0.0290249319459596	0.683131216905151
MAVS	chr20:3750492:C:T	IAV	NK	-0.00543189042871979	0.021728630862227	0.658581358519494
MAVS	chr20:3750492:C:T	IAV	CD8T	-0.00626838790479587	0.0209564042684262	0.644552737109625
MAVS	chr20:3750492:C:T	IAV	monocyte	0.00398796371679376	0.0245829587517366	0.685552745336574
MAVS	chr20:3750492:C:T	IAV	B	-0.0141149189937037	0.0302534133055824	0.582684393325139
MAVS	chr20:3750492:C:T	IAV	CD4T	-0.00490269439024992	0.024928373184639	0.675120327239245
MAVS	chr20:3750492:C:T	LPS	NK	-0.00349357626798137	0.0222343997144128	0.676716207568209
MAVS	chr20:3750492:C:T	LPS	CD8T	-0.00243470886460167	0.0208982889581538	0.687569822942859
MAVS	chr20:3750492:C:T	LPS	monocyte	0.00222838573508197	0.0283280034694569	0.688558993285744
MAVS	chr20:3750492:C:T	LPS	B	-0.00947962652830879	0.0271736532087472	0.622146447809408
MAVS	chr20:3750492:C:T	LPS	CD4T	-0.000638473335945594	0.0262456400441661	0.713054295749386
MAVS	chr20:3750492:C:T	Tcruzi	NK	-0.0054181252135252	0.023490862499007	0.662522528799695
MAVS	chr20:3750492:C:T	Tcruzi	CD8T	-0.00291947312970238	0.0225683227355962	0.689387508522644
MAVS	chr20:3750492:C:T	Tcruzi	monocyte	0.00571210369491058	0.0280265271639069	0.666834413767638
MAVS	chr20:3750492:C:T	Tcruzi	B	-0.00628030947361223	0.0241027001969874	0.652481835643244
MAVS	chr20:3750492:C:T	Tcruzi	CD4T	-0.000130981109940557	0.0263334290224863	0.721880733876012
MAVS	chr20:3761446:C:T	NI	NK	-0.0173845310958289	0.0316965934624242	0.471510111913476
MAVS	chr20:3761446:C:T	NI	CD8T	-0.0252129323231988	0.0365498418799958	0.424607273053837
MAVS	chr20:3761446:C:T	NI	monocyte	-0.0314392721322837	0.0438017062764248	0.372728895490503
MAVS	chr20:3761446:C:T	NI	B	-0.00240795809125262	0.0303355615185802	0.621244655418314
MAVS	chr20:3761446:C:T	NI	CD4T	-0.0203628845511989	0.0382378374560554	0.469565862591073
MAVS	chr20:3761446:C:T	IAV	NK	-0.00781337257017604	0.0269170488622368	0.550905714527105
MAVS	chr20:3761446:C:T	IAV	CD8T	-0.00869616897136098	0.025259903135856	0.530181530333733
MAVS	chr20:3761446:C:T	IAV	monocyte	-0.00675874995626822	0.0304415257598295	0.574615654788817
MAVS	chr20:3761446:C:T	IAV	B	0.00618639354364267	0.0294176302495605	0.614187987178906
MAVS	chr20:3761446:C:T	IAV	CD4T	-0.00252371832745335	0.0318100981950632	0.607602295993272
MAVS	chr20:3761446:C:T	LPS	NK	-0.00169974032205143	0.0293928679474883	0.609227467812153
MAVS	chr20:3761446:C:T	LPS	CD8T	-0.0195481055492317	0.0313194633230454	0.440818973833267
MAVS	chr20:3761446:C:T	LPS	monocyte	-0.00476961854088809	0.0349968512743351	0.588955157801781
MAVS	chr20:3761446:C:T	LPS	B	-0.00415566134154532	0.0301290344641933	0.601911868923187
MAVS	chr20:3761446:C:T	LPS	CD4T	-0.0184874008553543	0.0353543441740472	0.478879083958645
MAVS	chr20:3761446:C:T	Tcruzi	NK	-0.0158536757876154	0.0316994773791923	0.482297233420666
MAVS	chr20:3761446:C:T	Tcruzi	CD8T	-0.0323359994661637	0.0422464381415562	0.387695100810775
MAVS	chr20:3761446:C:T	Tcruzi	monocyte	-0.0201569180778916	0.0377509784139336	0.47104258646662
MAVS	chr20:3761446:C:T	Tcruzi	B	-0.00236141782901277	0.0292878102643442	0.616196695280805
MAVS	chr20:3761446:C:T	Tcruzi	CD4T	-0.0249242587799301	0.0385003984254556	0.437425503403198
MAVS	chr20:3763766:T:C	NI	NK	-0.0123909584160824	0.0565730591495173	0.572633085433071
MAVS	chr20:3763766:T:C	NI	CD8T	-0.00421085449450363	0.0606087707366858	0.616251801445302
MAVS	chr20:3763766:T:C	NI	monocyte	0.00869768066248733	0.0712503795789578	0.577635111642061
MAVS	chr20:3763766:T:C	NI	B	-0.00746594948412846	0.0598581069751887	0.599694790971244
MAVS	chr20:3763766:T:C	NI	CD4T	0.00813514022997123	0.0760513423760238	0.601720999710846
MAVS	chr20:3763766:T:C	IAV	NK	-0.00763342028983367	0.0510324584309405	0.592569762158239
MAVS	chr20:3763766:T:C	IAV	CD8T	-0.00715190559057389	0.0474173884304967	0.592892925756709
MAVS	chr20:3763766:T:C	IAV	monocyte	0.0130198508269551	0.0621283818869595	0.57507101853463
MAVS	chr20:3763766:T:C	IAV	B	-0.0130790632710815	0.0551429732942101	0.566863372586065
MAVS	chr20:3763766:T:C	IAV	CD4T	0.00104165751031798	0.0630854703651731	0.635600232009726
MAVS	chr20:3763766:T:C	LPS	NK	-0.00843291462124841	0.0550342009631242	0.58532542406168
MAVS	chr20:3763766:T:C	LPS	CD8T	-0.014375216091007	0.0575228704267443	0.557964067676285
MAVS	chr20:3763766:T:C	LPS	monocyte	0.0136078147123203	0.0724859336290956	0.569141253783215
MAVS	chr20:3763766:T:C	LPS	B	-0.0152545051998545	0.0632371353998912	0.559600295838784
MAVS	chr20:3763766:T:C	LPS	CD4T	-0.00585619104925566	0.0698951023858111	0.60763998508155
MAVS	chr20:3763766:T:C	Tcruzi	NK	-0.0116098385139385	0.058054672477717	0.57676425164909
MAVS	chr20:3763766:T:C	Tcruzi	CD8T	-0.00833427231287437	0.0593719049627889	0.595363896955657
MAVS	chr20:3763766:T:C	Tcruzi	monocyte	0.0106912455103276	0.0694867452033301	0.586499429451793
MAVS	chr20:3763766:T:C	Tcruzi	B	-0.012085573022577	0.0591750136732697	0.575701454137286
MAVS	chr20:3763766:T:C	Tcruzi	CD4T	0.00932569820116469	0.0725573266612081	0.603450166655502
MAVS	chr20:3768714:G:A	NI	NK	-0.00931130133066303	0.0600525130067785	0.546587513368193
MAVS	chr20:3768714:G:A	NI	CD8T	-0.0137674938124663	0.0676419534353344	0.529418503676143
MAVS	chr20:3768714:G:A	NI	monocyte	-0.0619215662416512	0.0984649299837056	0.362120487114037
MAVS	chr20:3768714:G:A	NI	B	-0.0363771451311035	0.0751391638014893	0.436595047092793
MAVS	chr20:3768714:G:A	NI	CD4T	-0.0350146885667195	0.087458575023595	0.462000443645058
MAVS	chr20:3768714:G:A	IAV	NK	-0.0071557994398526	0.056212961092222	0.553451599365786
MAVS	chr20:3768714:G:A	IAV	CD8T	-0.00207184651832989	0.0526225190448311	0.577954711769828
MAVS	chr20:3768714:G:A	IAV	monocyte	-0.0573927155980519	0.0878708808532953	0.366136734864122
MAVS	chr20:3768714:G:A	IAV	B	-0.0278627734026411	0.0630815429159049	0.45087359258996
MAVS	chr20:3768714:G:A	IAV	CD4T	-0.0287809604001295	0.0740258106839784	0.471609815011087
MAVS	chr20:3768714:G:A	LPS	NK	-0.0100551225630243	0.0606167487324345	0.537824998518513
MAVS	chr20:3768714:G:A	LPS	CD8T	-0.00911924251359443	0.058865934947401	0.539135541839502
MAVS	chr20:3768714:G:A	LPS	monocyte	-0.0839174197067067	0.118029141041462	0.323073653311122
MAVS	chr20:3768714:G:A	LPS	B	-0.0367771997822058	0.0748118877735919	0.429617771233826
MAVS	chr20:3768714:G:A	LPS	CD4T	-0.0351305017028767	0.0827020494446306	0.456068604030262
MAVS	chr20:3768714:G:A	Tcruzi	NK	-0.00991797811456512	0.0620197022993705	0.543480015043491
MAVS	chr20:3768714:G:A	Tcruzi	CD8T	-0.0159883801021462	0.0651834060368594	0.51609482789715
MAVS	chr20:3768714:G:A	Tcruzi	monocyte	-0.0695779898575395	0.103240224534326	0.355339100461862
MAVS	chr20:3768714:G:A	Tcruzi	B	-0.03360303001963	0.0705885644281485	0.437809961199035
MAVS	chr20:3768714:G:A	Tcruzi	CD4T	-0.0319418152709795	0.0816605616066996	0.470316398754353
MAVS	chr20:3786864:C:A	NI	NK	-0.0165647820739636	0.0597538627014775	0.524506223626916
MAVS	chr20:3786864:C:A	NI	CD8T	-0.023048455921518	0.0678063019271098	0.502971686943845
MAVS	chr20:3786864:C:A	NI	monocyte	0.017829624728063	0.0795332338602647	0.532695939226781
MAVS	chr20:3786864:C:A	NI	B	-0.00608627662839624	0.0638372276995855	0.581417215456164
MAVS	chr20:3786864:C:A	NI	CD4T	-0.0513254042389982	0.0974897630802202	0.429725405494508
MAVS	chr20:3786864:C:A	IAV	NK	-0.0126141671177848	0.0548988017742784	0.538470300113889
MAVS	chr20:3786864:C:A	IAV	CD8T	-0.0158105819655594	0.05223606592265	0.51450944756184
MAVS	chr20:3786864:C:A	IAV	monocyte	0.0144365105933973	0.0665464145679364	0.555062834556521
MAVS	chr20:3786864:C:A	IAV	B	-0.00477677912209553	0.055147755731118	0.584211996796732
MAVS	chr20:3786864:C:A	IAV	CD4T	-0.0407388613216064	0.0811546786278146	0.447115395707477
MAVS	chr20:3786864:C:A	LPS	NK	-0.025947633997947	0.0657495588115159	0.481567845958191
MAVS	chr20:3786864:C:A	LPS	CD8T	-0.0181747216803629	0.0585195073124444	0.507523199700671
MAVS	chr20:3786864:C:A	LPS	monocyte	0.0176444632279998	0.0802756022484941	0.543039502714301
MAVS	chr20:3786864:C:A	LPS	B	-0.0111720992245707	0.0640976351687568	0.554899583597478
MAVS	chr20:3786864:C:A	LPS	CD4T	-0.0400160039991697	0.0847467519448324	0.454875958535019
MAVS	chr20:3786864:C:A	Tcruzi	NK	-0.0200492140490499	0.0633411429482927	0.511074332719972
MAVS	chr20:3786864:C:A	Tcruzi	CD8T	-0.016561372857384	0.0636754249320891	0.524519928771961
MAVS	chr20:3786864:C:A	Tcruzi	monocyte	0.0214213624528616	0.0790851661891365	0.533515786677265
MAVS	chr20:3786864:C:A	Tcruzi	B	-0.00449734245103198	0.0606347721312891	0.58602433271283
MAVS	chr20:3786864:C:A	Tcruzi	CD4T	-0.0506711876797139	0.0941303402385201	0.43167369256794
MAVS	chr20:3794912:G:A	NI	NK	-0.046642423198324	0.081484983064068	0.36921132417875
MAVS	chr20:3794912:G:A	NI	CD8T	-0.0699495051939878	0.0971345385817094	0.319871420585537
MAVS	chr20:3794912:G:A	NI	monocyte	-0.0927784862257992	0.121260562953996	0.284332980562362
MAVS	chr20:3794912:G:A	NI	B	-0.0389173630873191	0.0858393469454367	0.409792577152767
MAVS	chr20:3794912:G:A	NI	CD4T	-0.0885372677215752	0.119276934527729	0.307623475548358
MAVS	chr20:3794912:G:A	IAV	NK	-0.0509672718029964	0.0803656871286669	0.345011617777322
MAVS	chr20:3794912:G:A	IAV	CD8T	-0.0535756057857711	0.0778145953312587	0.323698092595832
MAVS	chr20:3794912:G:A	IAV	monocyte	-0.0938888210351144	0.12165845912588	0.275639917378269
MAVS	chr20:3794912:G:A	IAV	B	-0.0462293701051913	0.0801800515882965	0.366746809971794
MAVS	chr20:3794912:G:A	IAV	CD4T	-0.0851618762783034	0.10930752615666	0.295675920702609
MAVS	chr20:3794912:G:A	LPS	NK	-0.0554251148851309	0.0858270094851435	0.3400756757044
MAVS	chr20:3794912:G:A	LPS	CD8T	-0.0653048501957032	0.0886609775505073	0.307697960756928
MAVS	chr20:3794912:G:A	LPS	monocyte	-0.0834824396586687	0.11696619704058	0.309499820390528
MAVS	chr20:3794912:G:A	LPS	B	-0.0547628650761528	0.0911462267687563	0.357496568633571
MAVS	chr20:3794912:G:A	LPS	CD4T	-0.0783622017623393	0.108696805881456	0.318406286659173
MAVS	chr20:3794912:G:A	Tcruzi	NK	-0.0527950586026387	0.0860979475613078	0.353870454678815
MAVS	chr20:3794912:G:A	Tcruzi	CD8T	-0.072138773873158	0.0967515185169266	0.308626957520092
MAVS	chr20:3794912:G:A	Tcruzi	monocyte	-0.0830923682304084	0.113270694613682	0.308906042772154
MAVS	chr20:3794912:G:A	Tcruzi	B	-0.0451376526035267	0.0842169577420422	0.381730001377154
MAVS	chr20:3794912:G:A	Tcruzi	CD4T	-0.0780111723301639	0.108823711929586	0.322123998247556
MAVS	chr20:3803463:C:T	NI	NK	0.0501150930532124	0.0394452996773875	0.122716106937684
MAVS	chr20:3803463:C:T	NI	CD8T	0.0496645947646459	0.0389574008026583	0.130238977799513
MAVS	chr20:3803463:C:T	NI	monocyte	0.0518053913867274	0.044302657190849	0.144075185114555
MAVS	chr20:3803463:C:T	NI	B	0.0298871088783582	0.0382838521328918	0.244398385063219
MAVS	chr20:3803463:C:T	NI	CD4T	0.0740829501567697	0.0506218156453779	0.0939762446528645
MAVS	chr20:3803463:C:T	IAV	NK	0.0607035604469138	0.0446930310010657	0.0968556673593875
MAVS	chr20:3803463:C:T	IAV	CD8T	0.0332735397481116	0.0320217081136358	0.171154346481289
MAVS	chr20:3803463:C:T	IAV	monocyte	0.0535956145249387	0.0433957054847472	0.127456793983435
MAVS	chr20:3803463:C:T	IAV	B	0.0279468895583998	0.0346959296974389	0.235077763437787
MAVS	chr20:3803463:C:T	IAV	CD4T	0.0503409351248745	0.0401701719595734	0.134155805600466
MAVS	chr20:3803463:C:T	LPS	NK	0.0478130754754156	0.0386303473649455	0.129168892461558
MAVS	chr20:3803463:C:T	LPS	CD8T	0.0446759137924972	0.0354905368007643	0.128694841243326
MAVS	chr20:3803463:C:T	LPS	monocyte	0.0569058821365982	0.0465484307229453	0.133104587732222
MAVS	chr20:3803463:C:T	LPS	B	0.0309836428634919	0.0380832150649913	0.233704945720622
MAVS	chr20:3803463:C:T	LPS	CD4T	0.0487573804818297	0.0419865513894051	0.152972636735827
MAVS	chr20:3803463:C:T	Tcruzi	NK	0.0414478019761184	0.0379511164196005	0.161183949576249
MAVS	chr20:3803463:C:T	Tcruzi	CD8T	0.044760189551942	0.0369799794092157	0.142018716417963
MAVS	chr20:3803463:C:T	Tcruzi	monocyte	0.0463400354683225	0.043063701020758	0.16825497653103
MAVS	chr20:3803463:C:T	Tcruzi	B	0.0193402242080989	0.0367025231878209	0.316051883464608
MAVS	chr20:3803463:C:T	Tcruzi	CD4T	0.0679875607659909	0.0470235053526409	0.101707906938716
MAVS	chr20:3831339:C:G	NI	NK	0.0101395489219545	0.0436954792399045	0.579978744778638
MAVS	chr20:3831339:C:G	NI	CD8T	0.0200777542455248	0.0533962030596505	0.535241162664311
MAVS	chr20:3831339:C:G	NI	monocyte	0.0152453279027622	0.0584366546426595	0.54382050516592
MAVS	chr20:3831339:C:G	NI	B	0.0165129338259858	0.0506320270499034	0.55069209418294
MAVS	chr20:3831339:C:G	NI	CD4T	0.0211135116970831	0.0632993682029351	0.539004640630935
MAVS	chr20:3831339:C:G	IAV	NK	0.00589319514069709	0.0400778544315935	0.603390599113119
MAVS	chr20:3831339:C:G	IAV	CD8T	0.0108688841567824	0.0385106605891144	0.564280414352373
MAVS	chr20:3831339:C:G	IAV	monocyte	0.00881561997850035	0.0470689509356722	0.593533285709575
MAVS	chr20:3831339:C:G	IAV	B	0.0157346747181355	0.0448169286764671	0.542251954925313
MAVS	chr20:3831339:C:G	IAV	CD4T	0.0179483621061672	0.0536105478882112	0.54832782782299
MAVS	chr20:3831339:C:G	LPS	NK	0.0120697763050402	0.0447010791425457	0.563082315547707
MAVS	chr20:3831339:C:G	LPS	CD8T	0.012823476506427	0.0438152269232708	0.555533474220107
MAVS	chr20:3831339:C:G	LPS	monocyte	0.00998460162798338	0.0561110541232807	0.581590381355962
MAVS	chr20:3831339:C:G	LPS	B	0.0201251084718457	0.0527496210036468	0.52665504305194
MAVS	chr20:3831339:C:G	LPS	CD4T	0.0182450387572944	0.0581191272882191	0.549327658669192
MAVS	chr20:3831339:C:G	Tcruzi	NK	0.0135360545129173	0.0465059248756106	0.560535150935094
MAVS	chr20:3831339:C:G	Tcruzi	CD8T	0.0140574226668246	0.0484525970721669	0.560020482708379
MAVS	chr20:3831339:C:G	Tcruzi	monocyte	0.0147056801999829	0.0560250465123723	0.565772031756309
MAVS	chr20:3831339:C:G	Tcruzi	B	0.0141358543141587	0.0473885130837547	0.557009761575969
MAVS	chr20:3831339:C:G	Tcruzi	CD4T	0.0203640202224544	0.0595875661957395	0.54459649853862
MAVS	chr20:3850982:C:T	NI	NK	-0.0646743825834928	0.0911325457315175	0.31113683019411
MAVS	chr20:3850982:C:T	NI	CD8T	-0.0826276116845738	0.104265443509452	0.285785230908539
MAVS	chr20:3850982:C:T	NI	monocyte	0.0172161523168275	0.0965197960471329	0.514116052913423
MAVS	chr20:3850982:C:T	NI	B	-0.0710114546069286	0.101192715067549	0.314648907031009
MAVS	chr20:3850982:C:T	NI	CD4T	-0.087268694684441	0.117599749213072	0.302375918921505
MAVS	chr20:3850982:C:T	IAV	NK	-0.0514382076180755	0.080182939129392	0.336588999742556
MAVS	chr20:3850982:C:T	IAV	CD8T	-0.0547627532017463	0.0778054729981143	0.312265774377354
MAVS	chr20:3850982:C:T	IAV	monocyte	0.0168240218006538	0.0829420428739958	0.516453641604876
MAVS	chr20:3850982:C:T	IAV	B	-0.0457017003392487	0.0791726410699474	0.360615642904469
MAVS	chr20:3850982:C:T	IAV	CD4T	-0.0611619417034144	0.0939578194049036	0.337716959734923
MAVS	chr20:3850982:C:T	LPS	NK	-0.0443770242130308	0.0798884847978992	0.364240151308997
MAVS	chr20:3850982:C:T	LPS	CD8T	-0.0795717211894483	0.0994539047287715	0.272597832138628
MAVS	chr20:3850982:C:T	LPS	monocyte	0.0260310659417282	0.100449165493642	0.491131050698774
MAVS	chr20:3850982:C:T	LPS	B	-0.0686220665165739	0.0994716818988588	0.316822355434441
MAVS	chr20:3850982:C:T	LPS	CD4T	-0.0726980395857037	0.105412256908808	0.322992435618773
MAVS	chr20:3850982:C:T	Tcruzi	NK	-0.0581877446677796	0.0882049525887286	0.33013192437871
MAVS	chr20:3850982:C:T	Tcruzi	CD8T	-0.0795707163736563	0.100204634206791	0.284140783395912
MAVS	chr20:3850982:C:T	Tcruzi	monocyte	0.0346782574199152	0.102424947998604	0.468528516638417
MAVS	chr20:3850982:C:T	Tcruzi	B	-0.0806803452375021	0.10822479349074	0.289864689687944
MAVS	chr20:3850982:C:T	Tcruzi	CD4T	-0.0871201365218108	0.113599797509815	0.297157808564703
MAVS	chr20:3903152:T:C	NI	NK	0.0181415055135722	0.0549760566841051	0.547975174680942
MAVS	chr20:3903152:T:C	NI	CD8T	-2.63646349882306e-05	0.0523676950136129	0.647849411804404
MAVS	chr20:3903152:T:C	NI	monocyte	0.00817912951673186	0.0616081311049405	0.582772880726003
MAVS	chr20:3903152:T:C	NI	B	-0.00709283887682246	0.0523480214515404	0.608489788417344
MAVS	chr20:3903152:T:C	NI	CD4T	-0.0102434459662552	0.066020229458271	0.594229554974277
MAVS	chr20:3903152:T:C	IAV	NK	0.0064606000189207	0.0444983020889809	0.606108209564946
MAVS	chr20:3903152:T:C	IAV	CD8T	-0.00153215827201882	0.0402962090836144	0.639196508476259
MAVS	chr20:3903152:T:C	IAV	monocyte	0.00242764055024997	0.050750411915116	0.630937346895527
MAVS	chr20:3903152:T:C	IAV	B	-0.00499440118317726	0.045113202239465	0.615293489502254
MAVS	chr20:3903152:T:C	IAV	CD4T	-0.0110893722245722	0.0569949222731337	0.591906958484163
MAVS	chr20:3903152:T:C	LPS	NK	0.0105171993553576	0.049552060623357	0.582464260893049
MAVS	chr20:3903152:T:C	LPS	CD8T	-0.000279508744260796	0.045515175902596	0.641782804697155
MAVS	chr20:3903152:T:C	LPS	monocyte	0.00862194463606386	0.061248545260161	0.592460872483176
MAVS	chr20:3903152:T:C	LPS	B	-0.0105486396020597	0.0535479260515316	0.585779323332661
MAVS	chr20:3903152:T:C	LPS	CD4T	-0.012319451068454	0.0626144962459737	0.58610608901317
MAVS	chr20:3903152:T:C	Tcruzi	NK	0.0158520804226464	0.0542000711265078	0.559599127907925
MAVS	chr20:3903152:T:C	Tcruzi	CD8T	0.00221878936962864	0.0504427502149077	0.636058615168944
MAVS	chr20:3903152:T:C	Tcruzi	monocyte	0.0100741369239641	0.059694317901236	0.59232801988016
MAVS	chr20:3903152:T:C	Tcruzi	B	-0.00979288948884507	0.0510197611725653	0.590738302908809
MAVS	chr20:3903152:T:C	Tcruzi	CD4T	-0.0116673734502629	0.0626075530018441	0.592763248789604
MAVS	chr20:3924401:C:T	NI	NK	-0.0273865441359712	0.047693436214191	0.41920832268164
MAVS	chr20:3924401:C:T	NI	CD8T	-0.0504833717899971	0.0658170002629285	0.348579456122515
MAVS	chr20:3924401:C:T	NI	monocyte	-0.00368032904159049	0.0544776152821177	0.567509154166661
MAVS	chr20:3924401:C:T	NI	B	-0.0243399798075244	0.0510525084903302	0.45630841897108
MAVS	chr20:3924401:C:T	NI	CD4T	-0.0387070065309735	0.0636197763063559	0.403500150266106
MAVS	chr20:3924401:C:T	IAV	NK	-0.0233044070118006	0.0437906088276129	0.432789147763594
MAVS	chr20:3924401:C:T	IAV	CD8T	-0.0270507408543594	0.0430485897927129	0.398719253739045
MAVS	chr20:3924401:C:T	IAV	monocyte	-0.00366783668798308	0.0457470221428186	0.584800936674006
MAVS	chr20:3924401:C:T	IAV	B	-0.00873046888473278	0.0411845525347055	0.536937397484411
MAVS	chr20:3924401:C:T	IAV	CD4T	-0.0253887339385589	0.0511568851272183	0.446231335807923
MAVS	chr20:3924401:C:T	LPS	NK	-0.0254753967589277	0.0469695846909335	0.4252676640126
MAVS	chr20:3924401:C:T	LPS	CD8T	-0.0347111134691165	0.0501598751584328	0.374154575086894
MAVS	chr20:3924401:C:T	LPS	monocyte	-0.017936543769738	0.0558138859387875	0.500485716290665
MAVS	chr20:3924401:C:T	LPS	B	-0.0188108761102221	0.0483010789956302	0.480002935257356
MAVS	chr20:3924401:C:T	LPS	CD4T	-0.0344991173104487	0.0584518597777186	0.413207747356047
MAVS	chr20:3924401:C:T	Tcruzi	NK	-0.0384810459854162	0.0567103150804868	0.376238841006444
MAVS	chr20:3924401:C:T	Tcruzi	CD8T	-0.0498317641834672	0.0644340900280106	0.342898557428939
MAVS	chr20:3924401:C:T	Tcruzi	monocyte	-0.0113930939495421	0.0522344733466629	0.539073204612526
MAVS	chr20:3924401:C:T	Tcruzi	B	-0.0150979137892129	0.0454953063133785	0.49898405353944
MAVS	chr20:3924401:C:T	Tcruzi	CD4T	-0.0385841026678282	0.0604357233175349	0.399363431801551
MAVS	chr20:3929522:G:C	NI	NK	0.0344896393665939	0.0347391412962783	0.172995667585636
MAVS	chr20:3929522:G:C	NI	CD8T	0.0652539817913994	0.0402975311960389	0.0713495399307788
MAVS	chr20:3929522:G:C	NI	monocyte	0.00640688909383627	0.0407969667039615	0.443691355144965
MAVS	chr20:3929522:G:C	NI	B	0.0567915953119909	0.0422137458691894	0.098895212879875
MAVS	chr20:3929522:G:C	NI	CD4T	0.0999718340231284	0.0537634322640453	0.0471572800989236
MAVS	chr20:3929522:G:C	IAV	NK	0.0430607187490639	0.0349340938168227	0.118320409868416
MAVS	chr20:3929522:G:C	IAV	CD8T	0.044088675589467	0.032673770290288	0.0986466000194368
MAVS	chr20:3929522:G:C	IAV	monocyte	0.00515509165177735	0.0363514919486968	0.452736014196958
MAVS	chr20:3929522:G:C	IAV	B	0.0487111086685236	0.0376766203833996	0.105023245863045
MAVS	chr20:3929522:G:C	IAV	CD4T	0.0825721577180811	0.0465618294931135	0.0568804188656112
MAVS	chr20:3929522:G:C	LPS	NK	0.0506909804621489	0.0379772132490015	0.0999558969554262
MAVS	chr20:3929522:G:C	LPS	CD8T	0.0518233586585896	0.0351247047040012	0.0854078530701653
MAVS	chr20:3929522:G:C	LPS	monocyte	0.0109356712113299	0.0409560059988644	0.408931328019083
MAVS	chr20:3929522:G:C	LPS	B	0.0479825122115648	0.0394964649872802	0.124495503774847
MAVS	chr20:3929522:G:C	LPS	CD4T	0.0761148505984229	0.0451340354876003	0.0664160960819892
MAVS	chr20:3929522:G:C	Tcruzi	NK	0.0420859104117831	0.0368558136514315	0.138925814150609
MAVS	chr20:3929522:G:C	Tcruzi	CD8T	0.0688614560789411	0.04076965261257	0.0629749869199511
MAVS	chr20:3929522:G:C	Tcruzi	monocyte	0.0124418869233685	0.0399112257064458	0.393359779817238
MAVS	chr20:3929522:G:C	Tcruzi	B	0.042286883789477	0.0374395205998308	0.142139298167104
MAVS	chr20:3929522:G:C	Tcruzi	CD4T	0.0777653069736102	0.0452878138942575	0.0647223171433513
MAVS	chr20:3943301:A:G	NI	NK	-0.00378362435824882	0.0366291969489456	0.621828235339096
MAVS	chr20:3943301:A:G	NI	CD8T	-0.0110601789004789	0.0418024981843037	0.576534404870952
MAVS	chr20:3943301:A:G	NI	monocyte	-0.0341919878304145	0.0596910669635038	0.434517357698416
MAVS	chr20:3943301:A:G	NI	B	-0.00235726408346247	0.0404452204270127	0.637118811698117
MAVS	chr20:3943301:A:G	NI	CD4T	-0.010581172296042	0.0500578684908182	0.582713978032125
MAVS	chr20:3943301:A:G	IAV	NK	-0.006032062561896	0.0347374574510464	0.6023037001945
MAVS	chr20:3943301:A:G	IAV	CD8T	-0.00542150235036379	0.0320474728256948	0.603570398010553
MAVS	chr20:3943301:A:G	IAV	monocyte	-0.0171755798271587	0.0433441417094438	0.525369335268848
MAVS	chr20:3943301:A:G	IAV	B	0.00236530922681668	0.0359522020282405	0.651595115120866
MAVS	chr20:3943301:A:G	IAV	CD4T	-0.0038617579207975	0.0418546702312	0.625405503386511
MAVS	chr20:3943301:A:G	LPS	NK	-0.00851190579593826	0.0378852238213411	0.583081603747001
MAVS	chr20:3943301:A:G	LPS	CD8T	-0.00377220705714731	0.0356141032959854	0.615596165530441
MAVS	chr20:3943301:A:G	LPS	monocyte	-0.0248636833646278	0.0535181620329546	0.490716887385498
MAVS	chr20:3943301:A:G	LPS	B	0.00236526393389241	0.0409373138175772	0.648194599675516
MAVS	chr20:3943301:A:G	LPS	CD4T	-0.00476822822884252	0.0459143514185058	0.617683853628515
MAVS	chr20:3943301:A:G	Tcruzi	NK	-0.00875622967248312	0.0388760656633541	0.584766038272551
MAVS	chr20:3943301:A:G	Tcruzi	CD8T	-0.0117751409263403	0.0407605156658526	0.56639926946766
MAVS	chr20:3943301:A:G	Tcruzi	monocyte	-0.0368887149387469	0.0620754437702282	0.444696508508032
MAVS	chr20:3943301:A:G	Tcruzi	B	-0.00134916549995105	0.0386581309511355	0.639936389021768
MAVS	chr20:3943301:A:G	Tcruzi	CD4T	-0.00918333763755661	0.046558548871745	0.593649360565843
MAX	chr14:64907153:T:C	NI	NK	0.0132357733500846	0.0498328816210879	0.570924935794006
MAX	chr14:64907153:T:C	NI	CD8T	0.0105245043001506	0.0525082116331413	0.591025158520941
MAX	chr14:64907153:T:C	NI	monocyte	-0.0165462001034934	0.0609533156389336	0.539836924897391
MAX	chr14:64907153:T:C	NI	B	-0.0128338604949152	0.0545172884120553	0.583691377396215
MAX	chr14:64907153:T:C	NI	CD4T	0.0111609654829195	0.0637075770979004	0.589140605836188
MAX	chr14:64907153:T:C	IAV	NK	0.0129506135268111	0.0466724690455692	0.567060406084513
MAX	chr14:64907153:T:C	IAV	CD8T	0.0103103453050505	0.0417502094066741	0.576485326209396
MAX	chr14:64907153:T:C	IAV	monocyte	-0.00324447432318724	0.0445029521352507	0.626752104851761
MAX	chr14:64907153:T:C	IAV	B	-0.00663911745358948	0.0444630141070848	0.608946960792496
MAX	chr14:64907153:T:C	IAV	CD4T	0.0120351356886937	0.0544411814325207	0.585755276519133
MAX	chr14:64907153:T:C	LPS	NK	0.0176434315451939	0.0535249975085232	0.544482476147856
MAX	chr14:64907153:T:C	LPS	CD8T	0.0121463457037756	0.0475126394864366	0.569477181545102
MAX	chr14:64907153:T:C	LPS	monocyte	-0.0115568630092842	0.0578078045824768	0.576863660318088
MAX	chr14:64907153:T:C	LPS	B	-0.0139901714782296	0.0547944954022409	0.572538291634499
MAX	chr14:64907153:T:C	LPS	CD4T	0.0088669853011322	0.0581588431778654	0.600325178827087
MAX	chr14:64907153:T:C	Tcruzi	NK	0.0130337821364158	0.0512666293510222	0.572800777205099
MAX	chr14:64907153:T:C	Tcruzi	CD8T	0.00921894199377802	0.050420497015369	0.594301313909675
MAX	chr14:64907153:T:C	Tcruzi	monocyte	-0.0130772819089807	0.057433490162004	0.576706532579159
MAX	chr14:64907153:T:C	Tcruzi	B	-0.0134925527495957	0.0527009016095058	0.574858833376009
MAX	chr14:64907153:T:C	Tcruzi	CD4T	0.00866061142499965	0.0595596523567392	0.605545823005176
MAX	chr14:64914853:C:G	NI	NK	0.00705911206519265	0.064811002052446	0.515135971823073
MAX	chr14:64914853:C:G	NI	CD8T	0.0442129427089297	0.0711997751297361	0.357465690636397
MAX	chr14:64914853:C:G	NI	monocyte	0.00742438621605144	0.0733904620962607	0.518708897512886
MAX	chr14:64914853:C:G	NI	B	0.0428257187272407	0.0744422891193161	0.370849957193905
MAX	chr14:64914853:C:G	NI	CD4T	0.0817375010390934	0.0989408449605764	0.285053979078792
MAX	chr14:64914853:C:G	IAV	NK	0.0157077933788185	0.0590956593369221	0.469230012034335
MAX	chr14:64914853:C:G	IAV	CD8T	0.0197416694518534	0.0548973599691529	0.433690028496458
MAX	chr14:64914853:C:G	IAV	monocyte	0.0176811762807151	0.0565545755651767	0.471215797133683
MAX	chr14:64914853:C:G	IAV	B	0.0440915605986241	0.068229864907128	0.345289052447988
MAX	chr14:64914853:C:G	IAV	CD4T	0.0795809015149329	0.0912306057689923	0.271107230480002
MAX	chr14:64914853:C:G	LPS	NK	0.016835274353685	0.0638562774100491	0.465906792109939
MAX	chr14:64914853:C:G	LPS	CD8T	0.0276847705584506	0.061219970823879	0.402541793987756
MAX	chr14:64914853:C:G	LPS	monocyte	0.0109419375081206	0.0710213214737904	0.511588351272687
MAX	chr14:64914853:C:G	LPS	B	0.0464733363871908	0.0750071066459158	0.353476998271741
MAX	chr14:64914853:C:G	LPS	CD4T	0.0973385113920844	0.107378512095608	0.255547075590758
MAX	chr14:64914853:C:G	Tcruzi	NK	0.0209841065938636	0.0658820038855557	0.45251848726104
MAX	chr14:64914853:C:G	Tcruzi	CD8T	0.0493186038738207	0.0717446890404146	0.333547734307225
MAX	chr14:64914853:C:G	Tcruzi	monocyte	0.0207632267421228	0.0711380365541918	0.471574347489676
MAX	chr14:64914853:C:G	Tcruzi	B	0.0640020046263165	0.0884188385067182	0.304547009539069
MAX	chr14:64914853:C:G	Tcruzi	CD4T	0.0893543033730153	0.102383959107354	0.268713588746605
MAX	chr14:64918719:A:G	NI	NK	0.00245542535955027	0.0423007123372621	0.649248425431228
MAX	chr14:64918719:A:G	NI	CD8T	0.00524813150780353	0.0470123946524478	0.633983316852566
MAX	chr14:64918719:A:G	NI	monocyte	-0.0101410323005191	0.0546844522303914	0.581927471554632
MAX	chr14:64918719:A:G	NI	B	-0.00362330092263463	0.0466523079534043	0.646977723513811
MAX	chr14:64918719:A:G	NI	CD4T	0.0106263087727161	0.0586794795488637	0.603960269675855
MAX	chr14:64918719:A:G	IAV	NK	0.00554377594714552	0.0401274650763309	0.627682476943471
MAX	chr14:64918719:A:G	IAV	CD8T	0.00193318749016378	0.0359604709158597	0.649521389231338
MAX	chr14:64918719:A:G	IAV	monocyte	-0.00488272685655741	0.041391940205979	0.632527649217727
MAX	chr14:64918719:A:G	IAV	B	-0.00435992339700249	0.0402521888209752	0.638337926798742
MAX	chr14:64918719:A:G	IAV	CD4T	0.00985797839932825	0.0493795175339877	0.609416889549223
MAX	chr14:64918719:A:G	LPS	NK	0.00112395780524709	0.0425747511090798	0.652727956027902
MAX	chr14:64918719:A:G	LPS	CD8T	-0.00262577189450896	0.0415957855871949	0.647532287920457
MAX	chr14:64918719:A:G	LPS	monocyte	-0.000163394206435547	0.0523905627537028	0.645320333072699
MAX	chr14:64918719:A:G	LPS	B	-0.00490711083081125	0.0465203299698234	0.631961830308591
MAX	chr14:64918719:A:G	LPS	CD4T	0.00592504218741454	0.052710388440217	0.628692962707747
MAX	chr14:64918719:A:G	Tcruzi	NK	0.00287752754800958	0.0437954002047355	0.645212800599592
MAX	chr14:64918719:A:G	Tcruzi	CD8T	0.00550713160295949	0.0454316182677271	0.629320976393866
MAX	chr14:64918719:A:G	Tcruzi	monocyte	-0.0064934628053387	0.0510568219870083	0.62371210611503
MAX	chr14:64918719:A:G	Tcruzi	B	-0.00374126518587202	0.0443606433175894	0.643210592063439
MAX	chr14:64918719:A:G	Tcruzi	CD4T	0.00935292297949845	0.0547082795723747	0.615304012005637
MAX	chr14:64927350:G:A	NI	NK	0.00493647808323614	0.0248723976704536	0.601552084644639
MAX	chr14:64927350:G:A	NI	CD8T	0.017785582058888	0.0291332867787209	0.472047800771327
MAX	chr14:64927350:G:A	NI	monocyte	-0.0197065573328684	0.0329827508574593	0.449015836358645
MAX	chr14:64927350:G:A	NI	B	0.0202303991671734	0.0325115512744705	0.465068441040719
MAX	chr14:64927350:G:A	NI	CD4T	0.0121361655610042	0.0304902532668398	0.524711296336405
MAX	chr14:64927350:G:A	IAV	NK	0.00719273516207838	0.0240973494628792	0.573516511307378
MAX	chr14:64927350:G:A	IAV	CD8T	0.00467452259563483	0.0216974288529211	0.590568716473487
MAX	chr14:64927350:G:A	IAV	monocyte	-0.00550319954580456	0.0198720581864198	0.585574121466554
MAX	chr14:64927350:G:A	IAV	B	0.0181576459429892	0.0289621524837177	0.462381041614222
MAX	chr14:64927350:G:A	IAV	CD4T	0.014235486840298	0.0263594328661594	0.496652145817566
MAX	chr14:64927350:G:A	LPS	NK	0.00627626859258375	0.0255775480289612	0.583580587383186
MAX	chr14:64927350:G:A	LPS	CD8T	0.00277863526875285	0.0232464867222262	0.610878534244006
MAX	chr14:64927350:G:A	LPS	monocyte	-0.0132790012568459	0.0289576410103601	0.514859451164651
MAX	chr14:64927350:G:A	LPS	B	0.013817628836604	0.0284612536397284	0.505055701062082
MAX	chr14:64927350:G:A	LPS	CD4T	0.0155590811108487	0.0282947809065223	0.489544045468815
MAX	chr14:64927350:G:A	Tcruzi	NK	0.00327474620186983	0.0260223938661711	0.618668231298082
MAX	chr14:64927350:G:A	Tcruzi	CD8T	0.00763000450252636	0.0238410446223606	0.559239411517518
MAX	chr14:64927350:G:A	Tcruzi	monocyte	-0.0170965800516074	0.0314399222162594	0.492121715252612
MAX	chr14:64927350:G:A	Tcruzi	B	0.0398726370426004	0.0613322542512054	0.377393139660094
MAX	chr14:64927350:G:A	Tcruzi	CD4T	0.0211556538798153	0.0326771931764242	0.457991151702627
MAX	chr14:64943829:C:T	NI	NK	-0.000979475370666467	0.02168026226946	0.702366268285561
MAX	chr14:64943829:C:T	NI	CD8T	-0.0038411330908606	0.022093978007667	0.673623580254073
MAX	chr14:64943829:C:T	NI	monocyte	-0.0233221381640323	0.0341283901609207	0.437706004643567
MAX	chr14:64943829:C:T	NI	B	-0.00216106374669546	0.0233003997819167	0.691138135831957
MAX	chr14:64943829:C:T	NI	CD4T	0.0132681164632448	0.030588469704445	0.574551137606605
MAX	chr14:64943829:C:T	IAV	NK	0.00126688248741657	0.0208323393844643	0.709344900948336
MAX	chr14:64943829:C:T	IAV	CD8T	-0.00887074980159341	0.0233071427737279	0.606899281353765
MAX	chr14:64943829:C:T	IAV	monocyte	-0.0144479742711784	0.0235846491915769	0.522941996350017
MAX	chr14:64943829:C:T	IAV	B	-0.00116741051973688	0.0201140761909569	0.698553620524169
MAX	chr14:64943829:C:T	IAV	CD4T	0.00764084593874759	0.0233872211824305	0.625420352299855
MAX	chr14:64943829:C:T	LPS	NK	-0.0043916937910232	0.0226312857130692	0.658134724327305
MAX	chr14:64943829:C:T	LPS	CD8T	-0.00431632489024165	0.0208659771930116	0.658117281801387
MAX	chr14:64943829:C:T	LPS	monocyte	-0.0011669859233658	0.0263597158976992	0.664367501844553
MAX	chr14:64943829:C:T	LPS	B	-0.000847974287020004	0.0226836097424248	0.699458097101414
MAX	chr14:64943829:C:T	LPS	CD4T	0.00423467190327623	0.0231124524025544	0.660238144340095
MAX	chr14:64943829:C:T	Tcruzi	NK	-0.00403839048388309	0.0231711012312162	0.666279918507107
MAX	chr14:64943829:C:T	Tcruzi	CD8T	-0.000769732474291193	0.0207081247102757	0.70775587023031
MAX	chr14:64943829:C:T	Tcruzi	monocyte	-0.0117830096239361	0.0265095996291922	0.569453071100425
MAX	chr14:64943829:C:T	Tcruzi	B	-0.00299823268182969	0.0224703844648109	0.678307054956017
MAX	chr14:64943829:C:T	Tcruzi	CD4T	0.0113834646013062	0.0280265854710571	0.597545347980355
MAX	chr14:64949756:A:T	NI	NK	-0.0220710887790924	0.0525580280905753	0.524340714030023
MAX	chr14:64949756:A:T	NI	CD8T	-0.00617473474108892	0.0456927948313002	0.615164620084426
MAX	chr14:64949756:A:T	NI	monocyte	0.016982757874545	0.0533648940162793	0.523161114084306
MAX	chr14:64949756:A:T	NI	B	-0.00112870942439291	0.0487742328123232	0.650842802389777
MAX	chr14:64949756:A:T	NI	CD4T	0.00578445536620532	0.0544667886546175	0.618990299337775
MAX	chr14:64949756:A:T	IAV	NK	-0.0145710355326614	0.0460151313532437	0.559906625859351
MAX	chr14:64949756:A:T	IAV	CD8T	-0.0104357270788818	0.0405052826138311	0.578736869698972
MAX	chr14:64949756:A:T	IAV	monocyte	0.0890307152669227	0.0940566934690875	0.228396007540632
MAX	chr14:64949756:A:T	IAV	B	-0.00433323638745982	0.0429718249756353	0.631582307969324
MAX	chr14:64949756:A:T	IAV	CD4T	-0.00426868439960086	0.0463082477287968	0.632540911438652
MAX	chr14:64949756:A:T	LPS	NK	-0.0162531153970045	0.0495271794581772	0.55278445573713
MAX	chr14:64949756:A:T	LPS	CD8T	-0.0140535876803404	0.0448310118838161	0.558532930822756
MAX	chr14:64949756:A:T	LPS	monocyte	0.0230493368058971	0.0536440311373594	0.497521907482545
MAX	chr14:64949756:A:T	LPS	B	-0.0123951807976173	0.0509652103781097	0.584991847404543
MAX	chr14:64949756:A:T	LPS	CD4T	0.000122622011703382	0.0489698250810095	0.650474876396166
MAX	chr14:64949756:A:T	Tcruzi	NK	-0.0213993548491321	0.0539277499020803	0.531733064511907
MAX	chr14:64949756:A:T	Tcruzi	CD8T	-0.0136408406966594	0.0466846621517205	0.567782257478185
MAX	chr14:64949756:A:T	Tcruzi	monocyte	0.0230642614865087	0.0526942124205829	0.499878480810619
MAX	chr14:64949756:A:T	Tcruzi	B	-0.00225429166056185	0.046377404266128	0.643556166274349
MAX	chr14:64949756:A:T	Tcruzi	CD4T	0.00475518530835973	0.0513523173737825	0.627448719658177
MAX	chr14:64997584:T:C	NI	NK	-0.00787618545802869	0.0307919851122347	0.48439673477469
MAX	chr14:64997584:T:C	NI	CD8T	0.021652109267418	0.0291338860096621	0.289360123377357
MAX	chr14:64997584:T:C	NI	monocyte	-0.0318369170677068	0.0351359272316531	0.236042169801229
MAX	chr14:64997584:T:C	NI	B	0.0237317236586157	0.033326709171977	0.298972756072628
MAX	chr14:64997584:T:C	NI	CD4T	0.0569629429606094	0.0424155100704609	0.144615921969323
MAX	chr14:64997584:T:C	IAV	NK	-0.00493626424386416	0.0286147831466923	0.513094480971856
MAX	chr14:64997584:T:C	IAV	CD8T	0.00235334666386777	0.0260419148940874	0.498475384789762
MAX	chr14:64997584:T:C	IAV	monocyte	-0.0107800854271984	0.0225841054793436	0.383146279540564
MAX	chr14:64997584:T:C	IAV	B	0.0168956258692637	0.0283694474744156	0.336269207099858
MAX	chr14:64997584:T:C	IAV	CD4T	0.0418906443483925	0.0339503398776348	0.166854328884424
MAX	chr14:64997584:T:C	LPS	NK	-0.00830661685619509	0.031338525976325	0.480182245288431
MAX	chr14:64997584:T:C	LPS	CD8T	0.0109188809631939	0.026886472525235	0.390634698484498
MAX	chr14:64997584:T:C	LPS	monocyte	-0.0160045525879777	0.0309907584313643	0.365180710695302
MAX	chr14:64997584:T:C	LPS	B	0.0126914828551882	0.0308450711666239	0.392978771889344
MAX	chr14:64997584:T:C	LPS	CD4T	0.0407215071592262	0.0340800196875093	0.176454313043656
MAX	chr14:64997584:T:C	Tcruzi	NK	-0.0148009002401182	0.0344675353828725	0.421751510552761
MAX	chr14:64997584:T:C	Tcruzi	CD8T	0.0198278489588968	0.0282413359796637	0.300316209307342
MAX	chr14:64997584:T:C	Tcruzi	monocyte	-0.0371475508014745	0.0376232790072544	0.216606303047998
MAX	chr14:64997584:T:C	Tcruzi	B	0.0315339577823612	0.0351627051801132	0.239157322336712
MAX	chr14:64997584:T:C	Tcruzi	CD4T	0.0617517810795061	0.0447633601323986	0.139626051329399
MAX	chr14:65014933:A:G	NI	NK	0.0111531906331271	0.0492324800233598	0.588270182746018
MAX	chr14:65014933:A:G	NI	CD8T	0.0101059201320502	0.0537392288150474	0.600237958433421
MAX	chr14:65014933:A:G	NI	monocyte	0.00730468867147704	0.0599239878359029	0.591068418400751
MAX	chr14:65014933:A:G	NI	B	0.00751135457436416	0.0520241931542344	0.612938177175705
MAX	chr14:65014933:A:G	NI	CD4T	0.00424388859891029	0.0642031307384471	0.625201868137883
MAX	chr14:65014933:A:G	IAV	NK	0.00995613454470569	0.0453612256387788	0.590210415171528
MAX	chr14:65014933:A:G	IAV	CD8T	0.00938849463361745	0.0418713131073763	0.589149942596477
MAX	chr14:65014933:A:G	IAV	monocyte	0.00954546236760559	0.0480096192266091	0.5965814912495
MAX	chr14:65014933:A:G	IAV	B	0.00131968299459588	0.0439754927129758	0.643908301466051
MAX	chr14:65014933:A:G	IAV	CD4T	0.00401667142814222	0.0537500458897492	0.631717964729132
MAX	chr14:65014933:A:G	LPS	NK	0.012057166641662	0.0501017850638468	0.578839771748887
MAX	chr14:65014933:A:G	LPS	CD8T	0.00563625501839081	0.045964088395904	0.613125900327626
MAX	chr14:65014933:A:G	LPS	monocyte	0.00111619947020401	0.0593161889363061	0.63036220421294
MAX	chr14:65014933:A:G	LPS	B	0.00680165910593648	0.0514994556732453	0.611276888737232
MAX	chr14:65014933:A:G	LPS	CD4T	0.00610686564375904	0.0593842495249549	0.619462912937101
MAX	chr14:65014933:A:G	Tcruzi	NK	0.0123390227173012	0.0512827380724026	0.581850242300677
MAX	chr14:65014933:A:G	Tcruzi	CD8T	0.00851691562496668	0.0513468886927105	0.60440292799539
MAX	chr14:65014933:A:G	Tcruzi	monocyte	0.00636673567915504	0.0570991684026167	0.614857193298455
MAX	chr14:65014933:A:G	Tcruzi	B	0.00858745290306795	0.050014114263907	0.603099881256284
MAX	chr14:65014933:A:G	Tcruzi	CD4T	0.00584730112506829	0.0605373984579549	0.623960079156612
MAX	chr14:65050388:C:T	NI	NK	0.0205295943012064	0.0505022866711989	0.35809588779665
MAX	chr14:65050388:C:T	NI	CD8T	0.0776985023826202	0.0582512075809924	0.11914936524029
MAX	chr14:65050388:C:T	NI	monocyte	-0.0280392019278955	0.0588076090124051	0.365060572286938
MAX	chr14:65050388:C:T	NI	B	0.0364551458561411	0.0549814799976485	0.281266400102728
MAX	chr14:65050388:C:T	NI	CD4T	0.13505012249076	0.084616296434432	0.0788009700801914
MAX	chr14:65050388:C:T	IAV	NK	0.0284585426637547	0.0479218355490538	0.300864250047912
MAX	chr14:65050388:C:T	IAV	CD8T	0.0451341914077517	0.0470152942160444	0.18889065648558
MAX	chr14:65050388:C:T	IAV	monocyte	-0.00357720916963504	0.0397092406613198	0.509560155609674
MAX	chr14:65050388:C:T	IAV	B	0.0411082764215333	0.0503503864117606	0.234420810285987
MAX	chr14:65050388:C:T	IAV	CD4T	0.0888334722629725	0.0603335232944968	0.10199589677522
MAX	chr14:65050388:C:T	LPS	NK	0.00565224556944219	0.0541092514975408	0.450537023532406
MAX	chr14:65050388:C:T	LPS	CD8T	0.0461630759720138	0.048043804172061	0.193911310218407
MAX	chr14:65050388:C:T	LPS	monocyte	0.0101759674684706	0.0528716311578384	0.459671714987507
MAX	chr14:65050388:C:T	LPS	B	0.0327281303660957	0.0533384442630464	0.295910108160397
MAX	chr14:65050388:C:T	LPS	CD4T	0.0901721437302107	0.061934547233493	0.106685098161428
MAX	chr14:65050388:C:T	Tcruzi	NK	0.0152115147094501	0.0534256654236167	0.394489550122509
MAX	chr14:65050388:C:T	Tcruzi	CD8T	0.0729234953680906	0.0559794611589015	0.123291881878862
MAX	chr14:65050388:C:T	Tcruzi	monocyte	-0.00667631122624164	0.0531461026842564	0.497530791846108
MAX	chr14:65050388:C:T	Tcruzi	B	0.0449617753143093	0.0545330219479232	0.232348270186764
MAX	chr14:65050388:C:T	Tcruzi	CD4T	0.109225622056475	0.0710208487596381	0.0940884871293049
MAX	chr14:65064198:A:G	NI	NK	0.02272221785751	0.0532011895280205	0.333357787511579
MAX	chr14:65064198:A:G	NI	CD8T	0.0429067877550506	0.0507419138890046	0.196931757961951
MAX	chr14:65064198:A:G	NI	monocyte	-0.20329821625915	0.0633735026691406	0.000329953032602526
MAX	chr14:65064198:A:G	NI	B	0.0376126257396467	0.0581362974069279	0.260631370047367
MAX	chr14:65064198:A:G	NI	CD4T	0.0244640620064835	0.0575748934422701	0.332493956793037
MAX	chr14:65064198:A:G	IAV	NK	0.0180094839820797	0.0505979209311622	0.360449358885672
MAX	chr14:65064198:A:G	IAV	CD8T	0.0178652579670887	0.046025374887808	0.343324694083204
MAX	chr14:65064198:A:G	IAV	monocyte	-0.129236395911434	0.0411706874907564	0.000896484217222771
MAX	chr14:65064198:A:G	IAV	B	0.020015645789198	0.0498128959077732	0.34735917342838
MAX	chr14:65064198:A:G	IAV	CD4T	0.0362401343185849	0.0498149839251972	0.232999008336514
MAX	chr14:65064198:A:G	LPS	NK	0.0286702966376806	0.0543596635150308	0.299346550511891
MAX	chr14:65064198:A:G	LPS	CD8T	0.0429171395190651	0.0491939486702442	0.187395828530939
MAX	chr14:65064198:A:G	LPS	monocyte	-0.157209559374027	0.0562593484648835	0.00192768367165352
MAX	chr14:65064198:A:G	LPS	B	0.0203289434281802	0.0549406955876483	0.358355797360814
MAX	chr14:65064198:A:G	LPS	CD4T	0.0311345932526439	0.0517337643595134	0.273504335930813
MAX	chr14:65064198:A:G	Tcruzi	NK	0.0203829326776466	0.0557214538511231	0.356012670721834
MAX	chr14:65064198:A:G	Tcruzi	CD8T	0.0353144670576703	0.049163437854786	0.234359411177299
MAX	chr14:65064198:A:G	Tcruzi	monocyte	-0.188644094349112	0.0613041354853106	0.000640849693949619
MAX	chr14:65064198:A:G	Tcruzi	B	0.023114716803998	0.0544945073317211	0.339041878721893
MAX	chr14:65064198:A:G	Tcruzi	CD4T	0.044413289205209	0.0558452728630238	0.211903282656474
MAX	chr14:65078568:T:C	NI	NK	0.0188465850239845	0.0599312912677843	0.482552650360288
MAX	chr14:65078568:T:C	NI	CD8T	0.0272244730334141	0.0632978926674057	0.442281290487064
MAX	chr14:65078568:T:C	NI	monocyte	-0.0400191777595186	0.0731920278182186	0.384544559561456
MAX	chr14:65078568:T:C	NI	B	0.0325170656191165	0.0690050693846767	0.428482625438152
MAX	chr14:65078568:T:C	NI	CD4T	0.0284729513510102	0.0749739551782429	0.450433054513648
MAX	chr14:65078568:T:C	IAV	NK	0.00720642338398402	0.0539844270166884	0.538261760895201
MAX	chr14:65078568:T:C	IAV	CD8T	0.0140944507971514	0.0498263626802932	0.488468223662874
MAX	chr14:65078568:T:C	IAV	monocyte	-0.0435817616095969	0.0623964176766627	0.34845633622182
MAX	chr14:65078568:T:C	IAV	B	0.024374938981566	0.0579175389294209	0.446427815988758
MAX	chr14:65078568:T:C	IAV	CD4T	0.0447272608164887	0.0723952570585693	0.377502541060723
MAX	chr14:65078568:T:C	LPS	NK	0.0128283864108663	0.0586588373268315	0.50835319740188
MAX	chr14:65078568:T:C	LPS	CD8T	0.0196278246042603	0.0554458014245998	0.4620364947553
MAX	chr14:65078568:T:C	LPS	monocyte	-0.0533571691827748	0.0797161514438914	0.346124440213292
MAX	chr14:65078568:T:C	LPS	B	0.0465752132744793	0.077674154146497	0.375866673685557
MAX	chr14:65078568:T:C	LPS	CD4T	0.0543552953022386	0.0819809658267007	0.357703583575851
MAX	chr14:65078568:T:C	Tcruzi	NK	0.00982991612331934	0.0601576105307955	0.527632774694348
MAX	chr14:65078568:T:C	Tcruzi	CD8T	0.0294377514987104	0.0625220159436433	0.42758367705788
MAX	chr14:65078568:T:C	Tcruzi	monocyte	-0.0359353947670474	0.0698923297764912	0.408200602973323
MAX	chr14:65078568:T:C	Tcruzi	B	0.0359489356059417	0.0688186968394154	0.40887436155464
MAX	chr14:65078568:T:C	Tcruzi	CD4T	0.0325557936703267	0.0720693089909893	0.432539142591217
MAX	chr14:65160776:C:T	NI	NK	-0.0239911810062083	0.0553216465055347	0.470359569816776
MAX	chr14:65160776:C:T	NI	CD8T	-0.0310627283830424	0.0609926431687464	0.445173157438363
MAX	chr14:65160776:C:T	NI	monocyte	-0.00660990115424842	0.062006291019022	0.561378615647994
MAX	chr14:65160776:C:T	NI	B	-0.0192144269970869	0.0582580565951557	0.507346771729271
MAX	chr14:65160776:C:T	NI	CD4T	-0.0526999289817696	0.083238560049172	0.393355975110075
MAX	chr14:65160776:C:T	IAV	NK	-0.0218543355629055	0.0511965824875718	0.472312023869281
MAX	chr14:65160776:C:T	IAV	CD8T	-0.020682080445811	0.0466531405885844	0.465239188616537
MAX	chr14:65160776:C:T	IAV	monocyte	-3.85594544574294e-05	0.0479869567954532	0.614752807551553
MAX	chr14:65160776:C:T	IAV	B	-0.0136311667210486	0.0489420574579104	0.523194110604982
MAX	chr14:65160776:C:T	IAV	CD4T	-0.0488690417192911	0.0738884061609641	0.38892111546426
MAX	chr14:65160776:C:T	LPS	NK	-0.030338667440589	0.0595435707876387	0.438509878476831
MAX	chr14:65160776:C:T	LPS	CD8T	-0.0324231054858338	0.0572869654730342	0.41948237402314
MAX	chr14:65160776:C:T	LPS	monocyte	-0.00520064476297365	0.0606164111761134	0.57797632121509
MAX	chr14:65160776:C:T	LPS	B	-0.0104585442615073	0.0557011469266758	0.543917402048476
MAX	chr14:65160776:C:T	LPS	CD4T	-0.0519126788778219	0.0788845839127946	0.387782391995763
MAX	chr14:65160776:C:T	Tcruzi	NK	-0.0305741292854287	0.0611607776696005	0.444470346218726
MAX	chr14:65160776:C:T	Tcruzi	CD8T	-0.0370628463088133	0.0634123701466526	0.416635304392157
MAX	chr14:65160776:C:T	Tcruzi	monocyte	-0.0106709642318761	0.0606202905011854	0.557202315175422
MAX	chr14:65160776:C:T	Tcruzi	B	-0.0118381391144407	0.0536649561235835	0.537322064654774
MAX	chr14:65160776:C:T	Tcruzi	CD4T	-0.0527229739514724	0.0809974009263918	0.391922863297538
MAX	chr14:65171147:G:A	NI	NK	-0.0105054524246352	0.0449226517463328	0.597462896786622
MAX	chr14:65171147:G:A	NI	CD8T	-0.00607347670502162	0.046646466883571	0.626290276668011
MAX	chr14:65171147:G:A	NI	monocyte	-0.00576401499139716	0.0525332263686278	0.602737276651187
MAX	chr14:65171147:G:A	NI	B	-0.00630428486563752	0.0466675634616811	0.626188549867447
MAX	chr14:65171147:G:A	NI	CD4T	-0.0141836866956191	0.0596084612747763	0.585170106431039
MAX	chr14:65171147:G:A	IAV	NK	-0.00508896302834428	0.0393919355199853	0.627177874866455
MAX	chr14:65171147:G:A	IAV	CD8T	-0.0021907635185653	0.0357616987150116	0.644715275030777
MAX	chr14:65171147:G:A	IAV	monocyte	-0.00470638624673566	0.0402774810513026	0.632062375312691
MAX	chr14:65171147:G:A	IAV	B	-0.00454130062157339	0.0396685196070756	0.63191696364519
MAX	chr14:65171147:G:A	IAV	CD4T	-0.000747769762411741	0.0475573978217024	0.656515051823253
MAX	chr14:65171147:G:A	LPS	NK	-0.00495973340050894	0.0427156673477727	0.625388781345315
MAX	chr14:65171147:G:A	LPS	CD8T	-0.00396358005373792	0.0407033718123744	0.629919363649216
MAX	chr14:65171147:G:A	LPS	monocyte	-0.000549852598901529	0.0510030151373862	0.645596859452276
MAX	chr14:65171147:G:A	LPS	B	-0.00301844668619961	0.0455866340961404	0.639400245705474
MAX	chr14:65171147:G:A	LPS	CD4T	-0.00704750314409366	0.0524611185197994	0.620589757682588
MAX	chr14:65171147:G:A	Tcruzi	NK	-0.00705297386720977	0.0445927698261178	0.61718589451313
MAX	chr14:65171147:G:A	Tcruzi	CD8T	-0.00570715787760296	0.0450445343646582	0.625396477469633
MAX	chr14:65171147:G:A	Tcruzi	monocyte	0.000991965967976886	0.0501776177460587	0.659139667318472
MAX	chr14:65171147:G:A	Tcruzi	B	-0.00379190894062973	0.0439084037099818	0.637143927707063
MAX	chr14:65171147:G:A	Tcruzi	CD4T	-0.0149753797055178	0.057226248655143	0.587721499350991
MAX	chr14:65174794:G:T	NI	NK	-0.00460635128778693	0.042939197762945	0.547552771721608
MAX	chr14:65174794:G:T	NI	CD8T	-0.00881455868866122	0.0435704929179982	0.516073366266659
MAX	chr14:65174794:G:T	NI	monocyte	-0.0587812242531219	0.0641540328107742	0.258819230304641
MAX	chr14:65174794:G:T	NI	B	0.0205989689914795	0.0555558052276551	0.493118032611622
MAX	chr14:65174794:G:T	NI	CD4T	-0.0194838291645645	0.0523892929232761	0.45756520294667
MAX	chr14:65174794:G:T	IAV	NK	-0.00638733916455588	0.0402586926663195	0.529131200637641
MAX	chr14:65174794:G:T	IAV	CD8T	-0.0127252121355174	0.0374589679458574	0.472984507451549
MAX	chr14:65174794:G:T	IAV	monocyte	-0.0419370559094649	0.0463748822587722	0.287936352460884
MAX	chr14:65174794:G:T	IAV	B	-0.0070316139254065	0.040097558373094	0.529983941252052
MAX	chr14:65174794:G:T	IAV	CD4T	-0.0226610221916667	0.0456291495246812	0.422857824216058
MAX	chr14:65174794:G:T	LPS	NK	-0.00675363984311392	0.0432849847023682	0.5258047787145
MAX	chr14:65174794:G:T	LPS	CD8T	-0.0117587493243746	0.0398708956133454	0.482430336613618
MAX	chr14:65174794:G:T	LPS	monocyte	-0.0449511837410634	0.0564921524061199	0.308129345419632
MAX	chr14:65174794:G:T	LPS	B	0.00110854414032045	0.0458271965767122	0.587472252803243
MAX	chr14:65174794:G:T	LPS	CD4T	-0.0326459315603756	0.0524643427659048	0.378024206996699
MAX	chr14:65174794:G:T	Tcruzi	NK	-0.00856085127914434	0.0448006511837103	0.519848685423647
MAX	chr14:65174794:G:T	Tcruzi	CD8T	-0.0153746539018485	0.0431157831713968	0.467837158839543
MAX	chr14:65174794:G:T	Tcruzi	monocyte	-0.0628090870311248	0.0675769989809483	0.263979698929756
MAX	chr14:65174794:G:T	Tcruzi	B	0.00981066476478065	0.0474194088485074	0.550589886665284
MAX	chr14:65174794:G:T	Tcruzi	CD4T	-0.0102706867514238	0.0496471971296998	0.510320988572943
MAX	chr14:65187628:T:C	NI	NK	-0.0359927422048893	0.0845677630801569	0.429452558340932
MAX	chr14:65187628:T:C	NI	CD8T	-0.0609446560219551	0.101095537124816	0.369144673782855
MAX	chr14:65187628:T:C	NI	monocyte	-0.0296511162598415	0.102096748392679	0.46374132246986
MAX	chr14:65187628:T:C	NI	B	-0.0136496221359214	0.0894447218384028	0.515789689320958
MAX	chr14:65187628:T:C	NI	CD4T	-0.0842048272480004	0.12819085402084	0.344586061827909
MAX	chr14:65187628:T:C	IAV	NK	-0.0421450528057418	0.0832406144450614	0.400893413626429
MAX	chr14:65187628:T:C	IAV	CD8T	-0.0425138924117271	0.0772763908298461	0.384575435719205
MAX	chr14:65187628:T:C	IAV	monocyte	-0.0386957965423852	0.0864661742706475	0.429519917495643
MAX	chr14:65187628:T:C	IAV	B	-0.0180733270556999	0.0761137328028104	0.491470052121646
MAX	chr14:65187628:T:C	IAV	CD4T	-0.0980532147798935	0.132156232670248	0.307767828844894
MAX	chr14:65187628:T:C	LPS	NK	-0.0480704967749549	0.0911940548545594	0.39024453051163
MAX	chr14:65187628:T:C	LPS	CD8T	-0.0526495621729822	0.0887881948663658	0.367566608173108
MAX	chr14:65187628:T:C	LPS	monocyte	-0.0415701619043576	0.104761445579705	0.436703423378695
MAX	chr14:65187628:T:C	LPS	B	-0.0184433668280466	0.0882634493746804	0.49536224708877
MAX	chr14:65187628:T:C	LPS	CD4T	-0.104815019120844	0.140958120850614	0.307111053918107
MAX	chr14:65187628:T:C	Tcruzi	NK	-0.0450057225487246	0.0913186978509287	0.405438877880643
MAX	chr14:65187628:T:C	Tcruzi	CD8T	-0.0611736041217508	0.0991178447017677	0.362419014867261
MAX	chr14:65187628:T:C	Tcruzi	monocyte	-0.0354368193768234	0.100559918709936	0.456586253883405
MAX	chr14:65187628:T:C	Tcruzi	B	-0.0064928083337735	0.0860411162582279	0.5362787382201
MAX	chr14:65187628:T:C	Tcruzi	CD4T	-0.0930901096969804	0.131667041240143	0.327136231166958
MAX	chr14:65191523:A:G	NI	NK	-0.012001210361029	0.0454702172579843	0.586377599286039
MAX	chr14:65191523:A:G	NI	CD8T	-0.00593056417844659	0.0455328716558036	0.629456087014714
MAX	chr14:65191523:A:G	NI	monocyte	0.00145504618029006	0.0506905755420698	0.622273694238391
MAX	chr14:65191523:A:G	NI	B	0.00253831899844769	0.0454471247697083	0.644004357054745
MAX	chr14:65191523:A:G	NI	CD4T	0.00779594428930565	0.054578616321061	0.609758352013025
MAX	chr14:65191523:A:G	IAV	NK	-0.0176759166040511	0.0489242979118538	0.551510161616364
MAX	chr14:65191523:A:G	IAV	CD8T	-0.00653106598177899	0.0371245686757929	0.61517054123607
MAX	chr14:65191523:A:G	IAV	monocyte	0.0110429667224651	0.0413711178612608	0.581574959129342
MAX	chr14:65191523:A:G	IAV	B	-0.000283458976748444	0.0390758603973675	0.659905549746657
MAX	chr14:65191523:A:G	IAV	CD4T	0.00774135103850072	0.0458613578726387	0.611791173457009
MAX	chr14:65191523:A:G	LPS	NK	-0.0107039544306582	0.0451227057210741	0.590181780840343
MAX	chr14:65191523:A:G	LPS	CD8T	-0.00681808325452474	0.0412140570593535	0.614155880241513
MAX	chr14:65191523:A:G	LPS	monocyte	0.00177702193035053	0.0497568149764951	0.632556974249
MAX	chr14:65191523:A:G	LPS	B	0.00377473383165758	0.044949667966963	0.630430622953061
MAX	chr14:65191523:A:G	LPS	CD4T	0.0113804783513333	0.0513213308504209	0.59118265590084
MAX	chr14:65191523:A:G	Tcruzi	NK	-0.0150870193396531	0.0494898056953979	0.57109930555864
MAX	chr14:65191523:A:G	Tcruzi	CD8T	-0.0003403519417442	0.0427632749707982	0.659863711640066
MAX	chr14:65191523:A:G	Tcruzi	monocyte	-0.00682571182433367	0.0512911980510848	0.62307382742089
MAX	chr14:65191523:A:G	Tcruzi	B	0.00458585790349734	0.0435718857551994	0.628903924373215
MAX	chr14:65191523:A:G	Tcruzi	CD4T	0.00943562524893856	0.0518661511529342	0.606845096625957
MB21D2	chr3:192708249:T:G	NI	NK	0.017092239104731	0.0306350219121012	0.334076254156432
MB21D2	chr3:192708249:T:G	NI	CD8T	0.0494234819356421	0.0399208390588352	0.153801045161736
MB21D2	chr3:192708249:T:G	NI	monocyte	-0.00614165422802931	0.0361256994388199	0.493243489698992
MB21D2	chr3:192708249:T:G	NI	B	0.0410702563815356	0.0404484612813147	0.199547805339849
MB21D2	chr3:192708249:T:G	NI	CD4T	0.0659731141613944	0.0485820603945481	0.134777835023523
MB21D2	chr3:192708249:T:G	IAV	NK	0.0108644355279186	0.0299833628138676	0.390607789801504
MB21D2	chr3:192708249:T:G	IAV	CD8T	0.0242444950597643	0.0283994251432825	0.242294567941262
MB21D2	chr3:192708249:T:G	IAV	monocyte	0.0050428948974174	0.030797081244936	0.489964303728906
MB21D2	chr3:192708249:T:G	IAV	B	0.0287935347783439	0.0337807787648205	0.242686168534639
MB21D2	chr3:192708249:T:G	IAV	CD4T	0.0610801058085057	0.042979920116386	0.128609732557492
MB21D2	chr3:192708249:T:G	LPS	NK	0.0263300467502399	0.0326733434157842	0.256724483996191
MB21D2	chr3:192708249:T:G	LPS	CD8T	0.0303300863673016	0.0316198719616834	0.214595117437041
MB21D2	chr3:192708249:T:G	LPS	monocyte	-0.0171777697179308	0.0379635653852695	0.393146652259594
MB21D2	chr3:192708249:T:G	LPS	B	0.043202231337966	0.0409144575657641	0.186900447086429
MB21D2	chr3:192708249:T:G	LPS	CD4T	0.0700782644260764	0.0480447283599867	0.122869264902747
MB21D2	chr3:192708249:T:G	Tcruzi	NK	0.0236408628462771	0.0338086597058785	0.288708716157691
MB21D2	chr3:192708249:T:G	Tcruzi	CD8T	0.0313587759151966	0.034337768145751	0.227642355074491
MB21D2	chr3:192708249:T:G	Tcruzi	monocyte	0.000364420801307013	0.0346261269484509	0.541181145987345
MB21D2	chr3:192708249:T:G	Tcruzi	B	0.0409100700262347	0.0393881459863092	0.191650545522442
MB21D2	chr3:192708249:T:G	Tcruzi	CD4T	0.0612909402059138	0.0452585109800163	0.138544896447018
MB21D2	chr3:192792791:T:G	NI	NK	0.0666885219571132	0.0450725940417253	0.0610383524142379
MB21D2	chr3:192792791:T:G	NI	CD8T	0.0828133295931735	0.0476774353630613	0.038602152864218
MB21D2	chr3:192792791:T:G	NI	monocyte	0.0137706866183279	0.0495674771911987	0.378901549078703
MB21D2	chr3:192792791:T:G	NI	B	0.14002771899118	0.0640323850117432	0.0101607670664977
MB21D2	chr3:192792791:T:G	NI	CD4T	0.122665897147877	0.0581639067185715	0.0161199745412007
MB21D2	chr3:192792791:T:G	IAV	NK	0.00881428546288361	0.0464815679662868	0.38703880331684
MB21D2	chr3:192792791:T:G	IAV	CD8T	0.0271124261479143	0.0396103347195793	0.228622644619701
MB21D2	chr3:192792791:T:G	IAV	monocyte	0.0315390451090296	0.0434295399818982	0.230682897515506
MB21D2	chr3:192792791:T:G	IAV	B	0.0922856531728572	0.0497034247363163	0.0245334552423055
MB21D2	chr3:192792791:T:G	IAV	CD4T	0.0794565637239064	0.0448494528843223	0.0392430477258719
MB21D2	chr3:192792791:T:G	LPS	NK	0.0506218755384201	0.0441633569828377	0.119642557536406
MB21D2	chr3:192792791:T:G	LPS	CD8T	0.0630420791752466	0.042635484531844	0.0650086236694878
MB21D2	chr3:192792791:T:G	LPS	monocyte	0.0540857757450239	0.0493158081004285	0.133671828095322
MB21D2	chr3:192792791:T:G	LPS	B	0.128740948207587	0.0599337015190861	0.0114078758301345
MB21D2	chr3:192792791:T:G	LPS	CD4T	0.0909124200056449	0.0485284365307649	0.0318137614746463
MB21D2	chr3:192792791:T:G	Tcruzi	NK	0.0624508939861892	0.0485224719048695	0.0890910462490335
MB21D2	chr3:192792791:T:G	Tcruzi	CD8T	0.0736735275781369	0.0463350052227235	0.053594774411486
MB21D2	chr3:192792791:T:G	Tcruzi	monocyte	0.0234533232322226	0.0483302634972971	0.307274762694189
MB21D2	chr3:192792791:T:G	Tcruzi	B	0.124180450851616	0.0581760603100606	0.0116961068542983
MB21D2	chr3:192792791:T:G	Tcruzi	CD4T	0.112185262796302	0.0537645147645865	0.0178884385855589
MB21D2	chr3:192832249:T:C	NI	NK	-0.0598387453305912	0.0665428924880542	0.251779454696399
MB21D2	chr3:192832249:T:C	NI	CD8T	-0.0416810195524797	0.0574448728536436	0.316485126870601
MB21D2	chr3:192832249:T:C	NI	monocyte	-0.0118207617002797	0.0570650345633544	0.487840713646398
MB21D2	chr3:192832249:T:C	NI	B	-0.0674289936372171	0.0758130329453515	0.254506606075968
MB21D2	chr3:192832249:T:C	NI	CD4T	-0.0598567386760642	0.0721415045485259	0.280740458320705
MB21D2	chr3:192832249:T:C	IAV	NK	-0.0364955665048993	0.0521033926700438	0.320431176159955
MB21D2	chr3:192832249:T:C	IAV	CD8T	-0.0208074316833067	0.0440133861895607	0.388436523998933
MB21D2	chr3:192832249:T:C	IAV	monocyte	0.000994937261687974	0.0489118253737321	0.577525221151149
MB21D2	chr3:192832249:T:C	IAV	B	-0.0517889466323961	0.0626897288769298	0.274680078638835
MB21D2	chr3:192832249:T:C	IAV	CD4T	-0.0368358971429445	0.0550629623846649	0.336664892213385
MB21D2	chr3:192832249:T:C	LPS	NK	-0.0325001240644829	0.0524202371907687	0.343897984891378
MB21D2	chr3:192832249:T:C	LPS	CD8T	-0.0313875883701171	0.0497640121143916	0.340408140627188
MB21D2	chr3:192832249:T:C	LPS	monocyte	0.0149587992029283	0.0598490747477607	0.498885678681271
MB21D2	chr3:192832249:T:C	LPS	B	-0.0579329833423677	0.0688292235295237	0.271555906525371
MB21D2	chr3:192832249:T:C	LPS	CD4T	-0.0554688179900909	0.0659767907090726	0.282038403730349
MB21D2	chr3:192832249:T:C	Tcruzi	NK	-0.0653580321590058	0.0738490999353484	0.248330675466639
MB21D2	chr3:192832249:T:C	Tcruzi	CD8T	-0.0421256284785315	0.0564711455602606	0.308311338027348
MB21D2	chr3:192832249:T:C	Tcruzi	monocyte	0.00185602733298793	0.0557115487424084	0.576956927773306
MB21D2	chr3:192832249:T:C	Tcruzi	B	-0.0627423050652884	0.071205945356678	0.255971178210363
MB21D2	chr3:192832249:T:C	Tcruzi	CD4T	-0.0483204813408641	0.064090635927264	0.309431455597824
MB21D2	chr3:192835271:G:A	NI	NK	-0.00860711651779708	0.0262461231439931	0.604808348556953
MB21D2	chr3:192835271:G:A	NI	CD8T	-0.00251443678737269	0.0265145712215348	0.671295610607511
MB21D2	chr3:192835271:G:A	NI	monocyte	-0.0274864441397967	0.0408832171885596	0.430841028810621
MB21D2	chr3:192835271:G:A	NI	B	-0.00898398482890857	0.0296140580307653	0.609367974956354
MB21D2	chr3:192835271:G:A	NI	CD4T	-0.00682358765939043	0.0338988565760201	0.629913087426018
MB21D2	chr3:192835271:G:A	IAV	NK	-0.00627244130403962	0.0244313894759802	0.625487175705104
MB21D2	chr3:192835271:G:A	IAV	CD8T	0.000628106961230306	0.0216098065011136	0.702810078950681
MB21D2	chr3:192835271:G:A	IAV	monocyte	-0.0164749071480849	0.0308433297257282	0.529248863260891
MB21D2	chr3:192835271:G:A	IAV	B	-0.0090387874573679	0.0269639912970942	0.599465481200962
MB21D2	chr3:192835271:G:A	IAV	CD4T	0.00373732527802818	0.0272922217557911	0.673905723333753
MB21D2	chr3:192835271:G:A	LPS	NK	0.00238026456742613	0.026185316320051	0.682643920456691
MB21D2	chr3:192835271:G:A	LPS	CD8T	0.000152566599344446	0.02408693866779	0.68982793320584
MB21D2	chr3:192835271:G:A	LPS	monocyte	-0.0151589184850945	0.0338032332890433	0.541107145740835
MB21D2	chr3:192835271:G:A	LPS	B	-0.00751060532208201	0.0292782210840929	0.614943442228476
MB21D2	chr3:192835271:G:A	LPS	CD4T	0.00341377741623667	0.0295453123143656	0.668703481628046
MB21D2	chr3:192835271:G:A	Tcruzi	NK	-0.0117916346959256	0.0303135011476305	0.581763155382803
MB21D2	chr3:192835271:G:A	Tcruzi	CD8T	-0.00522180558498524	0.0264163775179352	0.6419143806919
MB21D2	chr3:192835271:G:A	Tcruzi	monocyte	-0.0153138756259085	0.0327015937246263	0.543423850040397
MB21D2	chr3:192835271:G:A	Tcruzi	B	-0.00796934089371829	0.0278454034291982	0.611368438878916
MB21D2	chr3:192835271:G:A	Tcruzi	CD4T	0.000105810400971968	0.0296551313199263	0.697151919570195
MB21D2	chr3:192861451:G:A	NI	NK	0.162244556162433	0.0815127103451222	0.0161419842817465
MB21D2	chr3:192861451:G:A	NI	CD8T	0.178490005765967	0.0851817631164571	0.0143768187078368
MB21D2	chr3:192861451:G:A	NI	monocyte	0.0552427081114039	0.0876669020288092	0.26010477112313
MB21D2	chr3:192861451:G:A	NI	B	0.290943433360565	0.115148840642877	0.00221344667364742
MB21D2	chr3:192861451:G:A	NI	CD4T	0.155858626019998	0.0962423623160256	0.0522322806343789
MB21D2	chr3:192861451:G:A	IAV	NK	0.113878940701188	0.0754924973131165	0.0596911573179641
MB21D2	chr3:192861451:G:A	IAV	CD8T	0.114439079141896	0.069014183532708	0.0428488978993458
MB21D2	chr3:192861451:G:A	IAV	monocyte	0.0440818365644812	0.0788762244339285	0.28336606342335
MB21D2	chr3:192861451:G:A	IAV	B	0.246768159298068	0.102513560119083	0.00264142909269376
MB21D2	chr3:192861451:G:A	IAV	CD4T	0.171580510336232	0.0818657029971454	0.0154723560042623
MB21D2	chr3:192861451:G:A	LPS	NK	0.147403393939004	0.0806892906366145	0.0275299268893557
MB21D2	chr3:192861451:G:A	LPS	CD8T	0.173374323092844	0.0804256609540617	0.00959883204021108
MB21D2	chr3:192861451:G:A	LPS	monocyte	0.015444014895459	0.0900023684152129	0.423818853572264
MB21D2	chr3:192861451:G:A	LPS	B	0.288952697440171	0.113650085240446	0.00213145689874383
MB21D2	chr3:192861451:G:A	LPS	CD4T	0.165675532664487	0.0864173792763048	0.0265412497567
MB21D2	chr3:192861451:G:A	Tcruzi	NK	0.13285563904111	0.0838720513851267	0.0504770683524964
MB21D2	chr3:192861451:G:A	Tcruzi	CD8T	0.160291255687018	0.0820651574041346	0.0223430907405764
MB21D2	chr3:192861451:G:A	Tcruzi	monocyte	0.0358040420103167	0.0875243598378056	0.334756126962978
MB21D2	chr3:192861451:G:A	Tcruzi	B	0.269116816699482	0.107636664668527	0.00238625398411757
MB21D2	chr3:192861451:G:A	Tcruzi	CD4T	0.156936772075511	0.090280489214204	0.0404688888194338
MB21D2	chr3:192871477:T:C	NI	NK	-0.0062956927437969	0.045642597964817	0.538623095701809
MB21D2	chr3:192871477:T:C	NI	CD8T	-0.0214844123199741	0.0517394704946735	0.451226985007854
MB21D2	chr3:192871477:T:C	NI	monocyte	-0.0580992507010353	0.0714366184728169	0.294815607927664
MB21D2	chr3:192871477:T:C	NI	B	-0.0356530086378211	0.0586940381131112	0.383404123229218
MB21D2	chr3:192871477:T:C	NI	CD4T	-0.0305369521986991	0.0635980583599912	0.424327561797418
MB21D2	chr3:192871477:T:C	IAV	NK	-0.0188255512748419	0.0451649796864005	0.451000336660809
MB21D2	chr3:192871477:T:C	IAV	CD8T	-0.0154505641879395	0.0408019260014579	0.462183333475842
MB21D2	chr3:192871477:T:C	IAV	monocyte	-0.0526687707662356	0.0637876691912932	0.304486425869332
MB21D2	chr3:192871477:T:C	IAV	B	-0.0398825034296057	0.0574839058403043	0.347007687096256
MB21D2	chr3:192871477:T:C	IAV	CD4T	-0.0284341477462727	0.0540152624509086	0.415494757161264
MB21D2	chr3:192871477:T:C	LPS	NK	-0.00904330627751041	0.0463200699301526	0.515755909931058
MB21D2	chr3:192871477:T:C	LPS	CD8T	-0.0191156187260676	0.0457101974958998	0.446291392494616
MB21D2	chr3:192871477:T:C	LPS	monocyte	-0.0634825802251726	0.0752111801012034	0.289431480179169
MB21D2	chr3:192871477:T:C	LPS	B	-0.0391902305211204	0.060315508027608	0.36452262064334
MB21D2	chr3:192871477:T:C	LPS	CD4T	-0.0246995016940124	0.0572344841299874	0.442695376002235
MB21D2	chr3:192871477:T:C	Tcruzi	NK	-0.0110974640768034	0.0478943472241816	0.507912001369941
MB21D2	chr3:192871477:T:C	Tcruzi	CD8T	-0.0313457946265889	0.0545056175017744	0.396946993482481
MB21D2	chr3:192871477:T:C	Tcruzi	monocyte	-0.0550530105646179	0.068606972421497	0.313127308813686
MB21D2	chr3:192871477:T:C	Tcruzi	B	-0.0350305877622846	0.0561769072895465	0.375875170051208
MB21D2	chr3:192871477:T:C	Tcruzi	CD4T	-0.0262468186224344	0.0587771477878972	0.440148848170673
MB21D2	chr3:192913411:A:G	NI	NK	-0.0709766733311804	0.0807861804533735	0.178586981479047
MB21D2	chr3:192913411:A:G	NI	CD8T	-0.175680502649118	0.0931657423196067	0.0251914707595839
MB21D2	chr3:192913411:A:G	NI	monocyte	-0.186488214422821	0.105886991971366	0.0295611441418756
MB21D2	chr3:192913411:A:G	NI	B	-0.123298766993553	0.0963420904259882	0.0891479449124698
MB21D2	chr3:192913411:A:G	NI	CD4T	-0.309969310941927	0.131913460843308	0.00766131252925162
MB21D2	chr3:192913411:A:G	IAV	NK	-0.0740358892974597	0.0774489574407762	0.157625352630751
MB21D2	chr3:192913411:A:G	IAV	CD8T	-0.090899605186543	0.0714466159009522	0.0925854344504219
MB21D2	chr3:192913411:A:G	IAV	monocyte	-0.128342560463016	0.0869332533752874	0.0599742441753657
MB21D2	chr3:192913411:A:G	IAV	B	-0.108227331377887	0.0853490126236112	0.0889545358533858
MB21D2	chr3:192913411:A:G	IAV	CD4T	-0.246829139050755	0.105059802635427	0.00842964926011569
MB21D2	chr3:192913411:A:G	LPS	NK	-0.0885050204747084	0.0822179647763332	0.131435213074814
MB21D2	chr3:192913411:A:G	LPS	CD8T	-0.122821402839655	0.0796937724550236	0.0567722116875576
MB21D2	chr3:192913411:A:G	LPS	monocyte	-0.120049257826536	0.0962401252830131	0.100422566452399
MB21D2	chr3:192913411:A:G	LPS	B	-0.11880549348007	0.0947456808382267	0.0945311185018826
MB21D2	chr3:192913411:A:G	LPS	CD4T	-0.267819674944932	0.113336943492218	0.00852868486885361
MB21D2	chr3:192913411:A:G	Tcruzi	NK	-0.077939378757929	0.0859815839266752	0.16972450159281
MB21D2	chr3:192913411:A:G	Tcruzi	CD8T	-0.17452946727198	0.0916790473718594	0.0228715701018104
MB21D2	chr3:192913411:A:G	Tcruzi	monocyte	-0.141361417794968	0.0957664917151763	0.0637096207657756
MB21D2	chr3:192913411:A:G	Tcruzi	B	-0.0861143062583858	0.0894839478638625	0.155499064496034
MB21D2	chr3:192913411:A:G	Tcruzi	CD4T	-0.277556223940048	0.117862547055551	0.00838437493372013
MB21D2	chr3:192950644:T:C	NI	NK	0.0909606970773699	0.0522510741797361	0.0403886905512237
MB21D2	chr3:192950644:T:C	NI	CD8T	0.0671977636035637	0.05995535161135	0.131041745211942
MB21D2	chr3:192950644:T:C	NI	monocyte	-0.12876827987752	0.0523865651443758	0.00706048611121757
MB21D2	chr3:192950644:T:C	NI	B	0.495484995365267	0.0638005180020143	3.97669917217746e-15
MB21D2	chr3:192950644:T:C	NI	CD4T	0.157744426137528	0.0633910801853992	0.00671474387416596
MB21D2	chr3:192950644:T:C	IAV	NK	0.0466578365606175	0.0594981714501297	0.214788844310331
MB21D2	chr3:192950644:T:C	IAV	CD8T	0.0671893798589011	0.0557933378380186	0.113473811444808
MB21D2	chr3:192950644:T:C	IAV	monocyte	-0.123243267422819	0.0519500300765868	0.00915117298355828
MB21D2	chr3:192950644:T:C	IAV	B	0.415899940775422	0.0631652809449047	1.69492840857425e-11
MB21D2	chr3:192950644:T:C	IAV	CD4T	0.160653041877523	0.0505436040405793	0.000793533237983217
MB21D2	chr3:192950644:T:C	LPS	NK	0.0694681162616141	0.058358670097529	0.116446699810981
MB21D2	chr3:192950644:T:C	LPS	CD8T	0.102757360520565	0.0589050589546032	0.0402864205662805
MB21D2	chr3:192950644:T:C	LPS	monocyte	-0.350024710270668	0.0518546612074067	2.54529730625563e-12
MB21D2	chr3:192950644:T:C	LPS	B	0.522570019553417	0.0654597975702692	1.56541837335765e-16
MB21D2	chr3:192950644:T:C	LPS	CD4T	0.227379185016558	0.0533342408341662	8.54976099318925e-06
MB21D2	chr3:192950644:T:C	Tcruzi	NK	0.0653851871783203	0.0663165942965681	0.16077276367969
MB21D2	chr3:192950644:T:C	Tcruzi	CD8T	0.133584203091118	0.0619392849435395	0.0150921703938926
MB21D2	chr3:192950644:T:C	Tcruzi	monocyte	-0.197573381685636	0.0550277748072837	0.000163111666154347
MB21D2	chr3:192950644:T:C	Tcruzi	B	0.477673221176676	0.0629189066821745	8.60264901983813e-15
MB21D2	chr3:192950644:T:C	Tcruzi	CD4T	0.14247569708459	0.0603303802565014	0.0097041109220645
MB21D2	chr3:192963686:T:G	NI	NK	0.042817216277411	0.109438155211412	0.434752564481798
MB21D2	chr3:192963686:T:G	NI	CD8T	0.0149012086344445	0.1069886081737	0.522889857155822
MB21D2	chr3:192963686:T:G	NI	monocyte	-0.15230116274713	0.167676747212674	0.214496259084686
MB21D2	chr3:192963686:T:G	NI	B	-0.0410448020290378	0.11126406487664	0.423885283391705
MB21D2	chr3:192963686:T:G	NI	CD4T	0.00280633367912074	0.126975393623492	0.554395555522975
MB21D2	chr3:192963686:T:G	IAV	NK	-0.000282183679327376	0.0887233783164952	0.550489835105066
MB21D2	chr3:192963686:T:G	IAV	CD8T	0.00983375064844684	0.0830264999272274	0.529157242843757
MB21D2	chr3:192963686:T:G	IAV	monocyte	-0.143713869075578	0.155324586631054	0.210692358379921
MB21D2	chr3:192963686:T:G	IAV	B	-0.0293793864627071	0.0952032374426141	0.441687416432076
MB21D2	chr3:192963686:T:G	IAV	CD4T	-0.0111194641280081	0.106565566595123	0.516658266443115
MB21D2	chr3:192963686:T:G	LPS	NK	0.00878215406162241	0.0964611697240263	0.537468919534002
MB21D2	chr3:192963686:T:G	LPS	CD8T	0.000562640882811065	0.0914078857426479	0.551126137348426
MB21D2	chr3:192963686:T:G	LPS	monocyte	-0.189114090753635	0.194751039177392	0.187423205138071
MB21D2	chr3:192963686:T:G	LPS	B	-0.0485418816937098	0.112994857257209	0.400052675052301
MB21D2	chr3:192963686:T:G	LPS	CD4T	0.000521736238150671	0.116848465192034	0.548111532539743
MB21D2	chr3:192963686:T:G	Tcruzi	NK	0.0239309108210953	0.103943210258566	0.491680136810141
MB21D2	chr3:192963686:T:G	Tcruzi	CD8T	0.00616403759418388	0.10190870173599	0.546844127066951
MB21D2	chr3:192963686:T:G	Tcruzi	monocyte	-0.158513063132622	0.171674598222	0.214395482705839
MB21D2	chr3:192963686:T:G	Tcruzi	B	-0.0313088430950208	0.103424235924294	0.44324813509714
MB21D2	chr3:192963686:T:G	Tcruzi	CD4T	0.00855327389526008	0.120829686055268	0.545392540030035
MB21D2	chr3:192990401:G:A	NI	NK	-0.0480316201853738	0.0464134733659803	0.160094894356105
MB21D2	chr3:192990401:G:A	NI	CD8T	-0.0840671089144954	0.0548692047844605	0.0752194535613054
MB21D2	chr3:192990401:G:A	NI	monocyte	-0.0761367130381097	0.0582031972215455	0.103102917609897
MB21D2	chr3:192990401:G:A	NI	B	-0.043092864121241	0.0529527312994177	0.21608917408344
MB21D2	chr3:192990401:G:A	NI	CD4T	-0.126642609838392	0.0728344929851487	0.0523540434064251
MB21D2	chr3:192990401:G:A	IAV	NK	-0.0429412491689428	0.044383692526464	0.173451701962404
MB21D2	chr3:192990401:G:A	IAV	CD8T	-0.0669511649559796	0.0462268984793526	0.0763256233629431
MB21D2	chr3:192990401:G:A	IAV	monocyte	-0.0601553060434388	0.0498670655430763	0.123307890181037
MB21D2	chr3:192990401:G:A	IAV	B	-0.0312088299745729	0.0466814256390789	0.25497721747351
MB21D2	chr3:192990401:G:A	IAV	CD4T	-0.0982615428103909	0.0577140136284627	0.0589929882872913
MB21D2	chr3:192990401:G:A	LPS	NK	-0.0605640018941922	0.0489905033432255	0.114289337356984
MB21D2	chr3:192990401:G:A	LPS	CD8T	-0.075186919851559	0.049560554354536	0.0721694489486319
MB21D2	chr3:192990401:G:A	LPS	monocyte	-0.0774328679772269	0.0589241285371429	0.101331309071035
MB21D2	chr3:192990401:G:A	LPS	B	-0.0484784939965259	0.0529449768548154	0.187256913517729
MB21D2	chr3:192990401:G:A	LPS	CD4T	-0.116593424582634	0.0659173231577081	0.0521162806587608
MB21D2	chr3:192990401:G:A	Tcruzi	NK	-0.063715135106868	0.0518558880459974	0.114709628304137
MB21D2	chr3:192990401:G:A	Tcruzi	CD8T	-0.0832598007262192	0.0539368704514132	0.0724076983894708
MB21D2	chr3:192990401:G:A	Tcruzi	monocyte	-0.0648591587900243	0.0551703671385477	0.13192891144605
MB21D2	chr3:192990401:G:A	Tcruzi	B	-0.0375418890792077	0.0502333267143138	0.233427343858716
MB21D2	chr3:192990401:G:A	Tcruzi	CD4T	-0.11490580367254	0.0665309194971932	0.056069829616367
MB21D2	chr3:192996747:C:T	NI	NK	-0.138674473116817	0.144090353913781	0.163574533365432
MB21D2	chr3:192996747:C:T	NI	CD8T	-0.243734295303961	0.15268988914325	0.0542965796478241
MB21D2	chr3:192996747:C:T	NI	monocyte	-0.733094158720579	0.180716791968313	4.99556089050834e-06
MB21D2	chr3:192996747:C:T	NI	B	-0.115121414550226	0.167948166014849	0.239200244640526
MB21D2	chr3:192996747:C:T	NI	CD4T	-0.402065821164585	0.182429984535864	0.011707246399921
MB21D2	chr3:192996747:C:T	IAV	NK	-0.221160015066215	0.142300621648768	0.0546426831751621
MB21D2	chr3:192996747:C:T	IAV	CD8T	-0.19325299782885	0.128415846307393	0.0616108621255391
MB21D2	chr3:192996747:C:T	IAV	monocyte	-0.652134280865434	0.168656959793516	4.85945844097557e-06
MB21D2	chr3:192996747:C:T	IAV	B	-0.126318342275213	0.150685916411906	0.194017064642547
MB21D2	chr3:192996747:C:T	IAV	CD4T	-0.356446339437566	0.15403080374441	0.00853684378232833
MB21D2	chr3:192996747:C:T	LPS	NK	-0.190330283554576	0.147457682238239	0.0951177831552095
MB21D2	chr3:192996747:C:T	LPS	CD8T	-0.192937628298973	0.13813106309658	0.0797217373808261
MB21D2	chr3:192996747:C:T	LPS	monocyte	-0.703010961436556	0.175542298357076	6.7529950439349e-06
MB21D2	chr3:192996747:C:T	LPS	B	-0.139938240336511	0.165985091622373	0.193934061166937
MB21D2	chr3:192996747:C:T	LPS	CD4T	-0.331671515917479	0.161029122690693	0.0192257926983468
MB21D2	chr3:192996747:C:T	Tcruzi	NK	-0.220329451214554	0.155884326373642	0.0739774165053373
MB21D2	chr3:192996747:C:T	Tcruzi	CD8T	-0.220472731340185	0.150167347384553	0.070027838835521
MB21D2	chr3:192996747:C:T	Tcruzi	monocyte	-0.743933762283429	0.181284869569558	3.36922590971067e-06
MB21D2	chr3:192996747:C:T	Tcruzi	B	-0.0956176017664928	0.161805863733658	0.26770076734896
MB21D2	chr3:192996747:C:T	Tcruzi	CD4T	-0.362203847348455	0.17037054341524	0.0150541826350238
MBD2	chr18:54054151:A:G	NI	NK	0.00229817083167696	0.0739095783567497	0.543926278663128
MBD2	chr18:54054151:A:G	NI	CD8T	0.0189787638168358	0.079877139456039	0.476993071968951
MBD2	chr18:54054151:A:G	NI	monocyte	0.100106108236319	0.116992308074138	0.246514321710225
MBD2	chr18:54054151:A:G	NI	B	0.0744074887113149	0.100148027834143	0.296784242969813
MBD2	chr18:54054151:A:G	NI	CD4T	0.0273569453273372	0.0948352679735117	0.455985964424546
MBD2	chr18:54054151:A:G	IAV	NK	-0.000154822155492413	0.0705343421213678	0.551518850725094
MBD2	chr18:54054151:A:G	IAV	CD8T	0.00504452925643153	0.0642050917886259	0.525774058901619
MBD2	chr18:54054151:A:G	IAV	monocyte	0.093592996762866	0.109376788170073	0.25030280779238
MBD2	chr18:54054151:A:G	IAV	B	0.0754426140668989	0.0966423091445396	0.275665146027514
MBD2	chr18:54054151:A:G	IAV	CD4T	0.0316911852609257	0.0835346256763184	0.429911081360102
MBD2	chr18:54054151:A:G	LPS	NK	0.0148313610066344	0.0741395553656679	0.48643627163965
MBD2	chr18:54054151:A:G	LPS	CD8T	0.0224560667605611	0.0713846634187718	0.449320012685491
MBD2	chr18:54054151:A:G	LPS	monocyte	0.0935824424568174	0.113577750830442	0.263001824952849
MBD2	chr18:54054151:A:G	LPS	B	0.0867723546430074	0.109011518627419	0.26992974633521
MBD2	chr18:54054151:A:G	LPS	CD4T	0.0365498498274213	0.0909695010424795	0.420270175925229
MBD2	chr18:54054151:A:G	Tcruzi	NK	-0.0125633181054096	0.0822807866291883	0.543576824006054
MBD2	chr18:54054151:A:G	Tcruzi	CD8T	0.0148530282024484	0.0764419603367016	0.489391787471847
MBD2	chr18:54054151:A:G	Tcruzi	monocyte	0.0851607435809881	0.106813860259073	0.279172664729623
MBD2	chr18:54054151:A:G	Tcruzi	B	0.082156388718278	0.103783900879379	0.273822801998569
MBD2	chr18:54054151:A:G	Tcruzi	CD4T	0.0282470107997126	0.0896661549355106	0.451171608899997
MBD2	chr18:54065800:G:T	NI	NK	-0.0296383879429684	0.0641511703712843	0.471299395887995
MBD2	chr18:54065800:G:T	NI	CD8T	-0.0158086334471003	0.0595433309726235	0.534394177654363
MBD2	chr18:54065800:G:T	NI	monocyte	0.0393974911291662	0.0750265763207179	0.431429670180895
MBD2	chr18:54065800:G:T	NI	B	-0.0107592431824435	0.0596888780944536	0.566985372917954
MBD2	chr18:54065800:G:T	NI	CD4T	-0.0368241654908378	0.0775690160400538	0.462699223179391
MBD2	chr18:54065800:G:T	IAV	NK	-0.0115789831367748	0.0527188768236644	0.54897257512366
MBD2	chr18:54065800:G:T	IAV	CD8T	-0.010059319346982	0.0486248318463266	0.550229811171963
MBD2	chr18:54065800:G:T	IAV	monocyte	0.0958121321932851	0.145836080955341	0.306490679009087
MBD2	chr18:54065800:G:T	IAV	B	0.00315042206356733	0.0529895560658886	0.616018759036389
MBD2	chr18:54065800:G:T	IAV	CD4T	-0.0086752176634419	0.0603627632673187	0.570247485123222
MBD2	chr18:54065800:G:T	LPS	NK	-0.0196538798272936	0.0585371696080364	0.512706579518094
MBD2	chr18:54065800:G:T	LPS	CD8T	-0.0143025168361818	0.0529831486647555	0.531143987793955
MBD2	chr18:54065800:G:T	LPS	monocyte	0.0451396799610057	0.078234245645415	0.419488809288247
MBD2	chr18:54065800:G:T	LPS	B	-0.00898959893028926	0.0587701128136973	0.573402288820557
MBD2	chr18:54065800:G:T	LPS	CD4T	-0.016463659900465	0.0650674844755246	0.537717311181064
MBD2	chr18:54065800:G:T	Tcruzi	NK	-0.025960373502802	0.0633023504488761	0.48873431027424
MBD2	chr18:54065800:G:T	Tcruzi	CD8T	-0.0147480173471559	0.0569771146102954	0.534717653961959
MBD2	chr18:54065800:G:T	Tcruzi	monocyte	0.0368164737387399	0.0723903935366807	0.449427337976704
MBD2	chr18:54065800:G:T	Tcruzi	B	-0.022324144671412	0.0625627831808144	0.511292514846827
MBD2	chr18:54065800:G:T	Tcruzi	CD4T	-0.032063995818375	0.0717336553952047	0.47781285862115
MBD2	chr18:54126135:C:T	NI	NK	0.02005755016274	0.0453078237500207	0.420694487150433
MBD2	chr18:54126135:C:T	NI	CD8T	0.0507302625827401	0.0585893254914507	0.286864794588471
MBD2	chr18:54126135:C:T	NI	monocyte	0.021546504138963	0.0549498942855086	0.430208215011162
MBD2	chr18:54126135:C:T	NI	B	0.0245418063102994	0.0500304051394326	0.408952992939736
MBD2	chr18:54126135:C:T	NI	CD4T	0.0806052585297666	0.080655041347452	0.240598475302717
MBD2	chr18:54126135:C:T	IAV	NK	0.019186869759857	0.04252549949528	0.417745349763117
MBD2	chr18:54126135:C:T	IAV	CD8T	0.0325696890349872	0.043930136641734	0.322007215566117
MBD2	chr18:54126135:C:T	IAV	monocyte	0.0196978834225457	0.047146548851347	0.438776168001574
MBD2	chr18:54126135:C:T	IAV	B	0.0109795527103479	0.0426661368680501	0.479667265192964
MBD2	chr18:54126135:C:T	IAV	CD4T	0.0646992597177388	0.0673103549886922	0.256479700990517
MBD2	chr18:54126135:C:T	LPS	NK	0.0201686607484366	0.0457460043936439	0.416335626522207
MBD2	chr18:54126135:C:T	LPS	CD8T	0.0398769624017511	0.0494962155615851	0.300825907702446
MBD2	chr18:54126135:C:T	LPS	monocyte	0.0266432846663999	0.0558160767664996	0.410437932098041
MBD2	chr18:54126135:C:T	LPS	B	0.0232650033667892	0.0492477461517502	0.410864095056966
MBD2	chr18:54126135:C:T	LPS	CD4T	0.0743347484689589	0.0750201685405623	0.245929536208889
MBD2	chr18:54126135:C:T	Tcruzi	NK	0.0207950357890106	0.046937804124884	0.419045760263175
MBD2	chr18:54126135:C:T	Tcruzi	CD8T	0.0480016615218327	0.0558076194431137	0.287755988232481
MBD2	chr18:54126135:C:T	Tcruzi	monocyte	0.0124040699378373	0.0528066465400707	0.491638969030302
MBD2	chr18:54126135:C:T	Tcruzi	B	0.0230838316929847	0.0473244864328834	0.408645743111255
MBD2	chr18:54126135:C:T	Tcruzi	CD4T	0.0763106971378578	0.0764977806628032	0.246563323730601
MBD2	chr18:54174021:T:G	NI	NK	0.0333425455116187	0.0701067367066758	0.31888686477876
MBD2	chr18:54174021:T:G	NI	CD8T	0.00658565271702068	0.0717893672739074	0.468913775769865
MBD2	chr18:54174021:T:G	NI	monocyte	0.178067779692965	0.0651053841904004	0.00357781564105561
MBD2	chr18:54174021:T:G	NI	B	-0.0197757212409536	0.0716650308323641	0.391265626529805
MBD2	chr18:54174021:T:G	NI	CD4T	-0.184222237437962	0.0688898040150404	0.003201781818301
MBD2	chr18:54174021:T:G	IAV	NK	-0.0197837943603877	0.0712425612807434	0.394434977123231
MBD2	chr18:54174021:T:G	IAV	CD8T	-0.0128378719899845	0.0712847521825622	0.43091393255266
MBD2	chr18:54174021:T:G	IAV	monocyte	0.51667341930798	0.0736292114038427	4.86019921879701e-16
MBD2	chr18:54174021:T:G	IAV	B	0.0587909471031573	0.0694973083765006	0.197636985282325
MBD2	chr18:54174021:T:G	IAV	CD4T	-0.0160700973348617	0.0672111969950784	0.405008703053535
MBD2	chr18:54174021:T:G	LPS	NK	0.030895932006446	0.0736115094944237	0.33699824562673
MBD2	chr18:54174021:T:G	LPS	CD8T	0.0509433068858149	0.0701231619608424	0.234776187619754
MBD2	chr18:54174021:T:G	LPS	monocyte	0.39938054757397	0.0635334387044633	1.34924707172711e-09
MBD2	chr18:54174021:T:G	LPS	B	0.00338689415364655	0.0703066639943374	0.479448462621819
MBD2	chr18:54174021:T:G	LPS	CD4T	0.000374096434574888	0.0649735460607583	0.499846056448542
MBD2	chr18:54174021:T:G	Tcruzi	NK	-0.0551414556942326	0.0771390060676885	0.237644364133055
MBD2	chr18:54174021:T:G	Tcruzi	CD8T	-0.101085124078629	0.0675228289790804	0.0644773707742115
MBD2	chr18:54174021:T:G	Tcruzi	monocyte	0.34044112800066	0.0697985805295996	5.03309986940282e-07
MBD2	chr18:54174021:T:G	Tcruzi	B	-0.0184176719482181	0.0687903540124079	0.394685514222149
MBD2	chr18:54174021:T:G	Tcruzi	CD4T	-0.111754217554531	0.066043652702722	0.0444767179621186
MBD2	chr18:54183029:G:A	NI	NK	-0.0125731083425106	0.0382609527326068	0.383810105957483
MBD2	chr18:54183029:G:A	NI	CD8T	0.00179968842120213	0.0389370276408147	0.495742197715373
MBD2	chr18:54183029:G:A	NI	monocyte	-0.0714573159872716	0.0440705400164549	0.063046819424614
MBD2	chr18:54183029:G:A	NI	B	-0.00219365167255743	0.0406921049602247	0.486082084994826
MBD2	chr18:54183029:G:A	NI	CD4T	0.03812550731462	0.0455040868979765	0.216942332934054
MBD2	chr18:54183029:G:A	IAV	NK	-0.00499148313652933	0.0371660918376201	0.447460859979028
MBD2	chr18:54183029:G:A	IAV	CD8T	-0.0170182659410209	0.0358155867793403	0.334572050315174
MBD2	chr18:54183029:G:A	IAV	monocyte	-0.0999056738719388	0.0504185838962128	0.0328876336910886
MBD2	chr18:54183029:G:A	IAV	B	-0.034667407444338	0.041325129036611	0.209018223554796
MBD2	chr18:54183029:G:A	IAV	CD4T	0.00888355477925442	0.0389947970206416	0.42723243159659
MBD2	chr18:54183029:G:A	LPS	NK	-0.0383029274898589	0.0437146212688925	0.197275791790536
MBD2	chr18:54183029:G:A	LPS	CD8T	-0.00881653736190536	0.0360779309808779	0.420240394327283
MBD2	chr18:54183029:G:A	LPS	monocyte	-0.0944412405644076	0.0483356092746525	0.0368502576449919
MBD2	chr18:54183029:G:A	LPS	B	0.00532530523249131	0.0410591434074436	0.476904691193694
MBD2	chr18:54183029:G:A	LPS	CD4T	0.0216420184841426	0.0412132039205509	0.319817405226869
MBD2	chr18:54183029:G:A	Tcruzi	NK	-0.0105227075392616	0.0403050069764541	0.406279363406645
MBD2	chr18:54183029:G:A	Tcruzi	CD8T	0.0131801713703447	0.0380808281350571	0.386979254743094
MBD2	chr18:54183029:G:A	Tcruzi	monocyte	-0.102272141715435	0.0517420898164556	0.0341405809075671
MBD2	chr18:54183029:G:A	Tcruzi	B	-0.00260909881211497	0.0388483390714147	0.479355638459146
MBD2	chr18:54183029:G:A	Tcruzi	CD4T	0.0134363765887355	0.0405444010282961	0.384945551830541
MBD2	chr18:54236834:G:C	NI	NK	-0.000562009617616314	0.0403299498752748	0.655433833507518
MBD2	chr18:54236834:G:C	NI	CD8T	-0.0119158282763859	0.0472270843562416	0.587770109065416
MBD2	chr18:54236834:G:C	NI	monocyte	-0.00207226855138308	0.0518079790693471	0.623504224225723
MBD2	chr18:54236834:G:C	NI	B	-0.0141061117982534	0.0476697506748279	0.573606299059245
MBD2	chr18:54236834:G:C	NI	CD4T	-0.0161608716075656	0.0577680740830765	0.568686691617216
MBD2	chr18:54236834:G:C	IAV	NK	0.00205197572663647	0.0381933323553247	0.658000805442571
MBD2	chr18:54236834:G:C	IAV	CD8T	-0.000110368067118492	0.0350905879168061	0.655764281816882
MBD2	chr18:54236834:G:C	IAV	monocyte	0.00173951705370242	0.0425585930004632	0.655445720613419
MBD2	chr18:54236834:G:C	IAV	B	-0.0094549161893826	0.0400491625708055	0.591128664737748
MBD2	chr18:54236834:G:C	IAV	CD4T	-0.00857712788918005	0.0473654526853585	0.606801909045137
MBD2	chr18:54236834:G:C	LPS	NK	-0.000673064945200396	0.0407524796628137	0.648212565178204
MBD2	chr18:54236834:G:C	LPS	CD8T	-0.0114735959387936	0.0418500080489777	0.574820737235858
MBD2	chr18:54236834:G:C	LPS	monocyte	0.00609883443380827	0.0519806753995098	0.619615747143814
MBD2	chr18:54236834:G:C	LPS	B	-0.014580595552094	0.0476975222948718	0.564081616371349
MBD2	chr18:54236834:G:C	LPS	CD4T	-0.0131275209231867	0.052919860433386	0.581968884370159
MBD2	chr18:54236834:G:C	Tcruzi	NK	0.00128231926515369	0.0420979156273218	0.662812623093381
MBD2	chr18:54236834:G:C	Tcruzi	CD8T	-0.0119129528644802	0.0455286242350908	0.583082215612539
MBD2	chr18:54236834:G:C	Tcruzi	monocyte	0.0022235344265616	0.049368333556989	0.648656653030497
MBD2	chr18:54236834:G:C	Tcruzi	B	-0.0127403941893828	0.0447810717249014	0.575165763533428
MBD2	chr18:54236834:G:C	Tcruzi	CD4T	-0.0147775477356241	0.053929359603622	0.57899138998207
MBD2	chr18:54238103:A:C	NI	NK	0.00674926614544	0.0366956112000797	0.41559439905881
MBD2	chr18:54238103:A:C	NI	CD8T	0.0522989795567179	0.0385161940965905	0.0908803120524358
MBD2	chr18:54238103:A:C	NI	monocyte	0.00657698880301926	0.039470037322037	0.443013564683924
MBD2	chr18:54238103:A:C	NI	B	0.0716716134647977	0.0430533547283997	0.0510752701951694
MBD2	chr18:54238103:A:C	NI	CD4T	0.0838701901549752	0.0450296572747065	0.0395216240703876
MBD2	chr18:54238103:A:C	IAV	NK	0.0272279818575252	0.0352700860115956	0.222217753905219
MBD2	chr18:54238103:A:C	IAV	CD8T	0.0203954480433738	0.0322364502694565	0.25800589888848
MBD2	chr18:54238103:A:C	IAV	monocyte	-0.0188666499942439	0.0374026835484096	0.327172706473655
MBD2	chr18:54238103:A:C	IAV	B	0.063521308742458	0.0397827297053029	0.0538288789745525
MBD2	chr18:54238103:A:C	IAV	CD4T	0.0580547836147884	0.0386569322830867	0.0736225506244292
MBD2	chr18:54238103:A:C	LPS	NK	0.0121962903212647	0.0368552680450165	0.362470988805856
MBD2	chr18:54238103:A:C	LPS	CD8T	0.0397910541606478	0.0345460866108237	0.126096289788409
MBD2	chr18:54238103:A:C	LPS	monocyte	-0.0313457586711056	0.0423917301023131	0.246260615701943
MBD2	chr18:54238103:A:C	LPS	B	0.0926337266056227	0.0493380079290788	0.0319624101500862
MBD2	chr18:54238103:A:C	LPS	CD4T	0.0725026146647152	0.0415368596791982	0.0485544087221966
MBD2	chr18:54238103:A:C	Tcruzi	NK	0.00456654788213178	0.0388488609906458	0.437993834220155
MBD2	chr18:54238103:A:C	Tcruzi	CD8T	0.0398182150587446	0.0357998087090777	0.137775684847156
MBD2	chr18:54238103:A:C	Tcruzi	monocyte	-0.0107493165443682	0.0401686173700858	0.413807717872653
MBD2	chr18:54238103:A:C	Tcruzi	B	0.0719207750391545	0.0419200976922126	0.0453117718960738
MBD2	chr18:54238103:A:C	Tcruzi	CD4T	0.0877808427475409	0.0449272624710983	0.033964081662783
MBD2	chr18:54263795:T:C	NI	NK	-0.00757573820087631	0.053678208803961	0.572557390640808
MBD2	chr18:54263795:T:C	NI	CD8T	0.0101628367735928	0.057315701516102	0.545841127737069
MBD2	chr18:54263795:T:C	NI	monocyte	0.0735249688226558	0.0911854065666898	0.288957524946773
MBD2	chr18:54263795:T:C	NI	B	0.0128287303380599	0.0579935421881178	0.526492676382447
MBD2	chr18:54263795:T:C	NI	CD4T	0.019860786337701	0.0687861950050492	0.502807296257877
MBD2	chr18:54263795:T:C	IAV	NK	-0.0253959004949934	0.0629041393157958	0.482217472745976
MBD2	chr18:54263795:T:C	IAV	CD8T	-0.00436289360578401	0.0463040664045123	0.589092731390112
MBD2	chr18:54263795:T:C	IAV	monocyte	0.047248852912132	0.0684377379715786	0.358170118118204
MBD2	chr18:54263795:T:C	IAV	B	0.00709013631083743	0.0505223902213927	0.549743687950219
MBD2	chr18:54263795:T:C	IAV	CD4T	0.00755033470813567	0.0581439443387117	0.556263818048394
MBD2	chr18:54263795:T:C	LPS	NK	-0.000665445556011049	0.0529984830604108	0.601820979985581
MBD2	chr18:54263795:T:C	LPS	CD8T	-0.0011766141993088	0.0503576829860282	0.600966182963787
MBD2	chr18:54263795:T:C	LPS	monocyte	0.0494180375812118	0.0748942108658315	0.363003550041926
MBD2	chr18:54263795:T:C	LPS	B	0.0137137294166232	0.0575307127120769	0.517294537743122
MBD2	chr18:54263795:T:C	LPS	CD4T	0.00823210536175556	0.0627923894452135	0.552060272229019
MBD2	chr18:54263795:T:C	Tcruzi	NK	-0.0133087027842255	0.0584379879180008	0.545286564856538
MBD2	chr18:54263795:T:C	Tcruzi	CD8T	-0.00283668017630564	0.0553764366321672	0.603397412753309
MBD2	chr18:54263795:T:C	Tcruzi	monocyte	0.0611524406856842	0.0824488430743139	0.33700271999703
MBD2	chr18:54263795:T:C	Tcruzi	B	0.0135181650935103	0.0552178609323924	0.517463593584445
MBD2	chr18:54263795:T:C	Tcruzi	CD4T	0.0205265269742125	0.0657172959292021	0.501081816209664
MBD2	chr18:54312343:G:C	NI	NK	-0.0289977129115124	0.0580605134040057	0.306206454840111
MBD2	chr18:54312343:G:C	NI	CD8T	-0.0446832038166281	0.0590177279366011	0.217344785094458
MBD2	chr18:54312343:G:C	NI	monocyte	0.027476372585184	0.0601742223624642	0.317489943067727
MBD2	chr18:54312343:G:C	NI	B	-0.140721282015238	0.0649672471284639	0.0107355245939684
MBD2	chr18:54312343:G:C	NI	CD4T	-0.150665243080845	0.0633777405893245	0.00675693314056247
MBD2	chr18:54312343:G:C	IAV	NK	0.0488729724470871	0.0618283031719735	0.2170987288022
MBD2	chr18:54312343:G:C	IAV	CD8T	0.010212954695528	0.0563698870217746	0.443146088761952
MBD2	chr18:54312343:G:C	IAV	monocyte	0.140088085322855	0.0617589427154343	0.00776938333821384
MBD2	chr18:54312343:G:C	IAV	B	-0.0633932968300425	0.0571184201604455	0.128475719304043
MBD2	chr18:54312343:G:C	IAV	CD4T	-0.0454204521122362	0.0579186435737264	0.21117995048957
MBD2	chr18:54312343:G:C	LPS	NK	-0.0465934210026784	0.0621379232312902	0.224704442315397
MBD2	chr18:54312343:G:C	LPS	CD8T	-0.0209594500514799	0.0556556133054592	0.34140192939616
MBD2	chr18:54312343:G:C	LPS	monocyte	0.181585045137167	0.0646507308493744	0.00163454706639551
MBD2	chr18:54312343:G:C	LPS	B	-0.115753509727074	0.0618460764507952	0.0258665759622577
MBD2	chr18:54312343:G:C	LPS	CD4T	-0.0716034480620784	0.0576897357080708	0.106041885799652
MBD2	chr18:54312343:G:C	Tcruzi	NK	0.00643907877794401	0.0633329029417529	0.470603738031525
MBD2	chr18:54312343:G:C	Tcruzi	CD8T	-0.102036887482054	0.0590536638775806	0.0344372372487577
MBD2	chr18:54312343:G:C	Tcruzi	monocyte	0.120557008620983	0.0644333762360714	0.0263425964838868
MBD2	chr18:54312343:G:C	Tcruzi	B	-0.0994291203381825	0.0591597685743088	0.0427925734393795
MBD2	chr18:54312343:G:C	Tcruzi	CD4T	-0.123159514280207	0.0597789757639411	0.01730908161946
MBD2	chr18:54313329:A:G	NI	NK	-0.0096691659961918	0.0258254773751913	0.540140235769978
MBD2	chr18:54313329:A:G	NI	CD8T	-0.0222729075080494	0.0334163249580448	0.447266057443845
MBD2	chr18:54313329:A:G	NI	monocyte	-0.0137405251630336	0.0349105677981942	0.493204144278704
MBD2	chr18:54313329:A:G	NI	B	-0.00836018599750973	0.0275502059567497	0.563205494509373
MBD2	chr18:54313329:A:G	NI	CD4T	-0.0166317222898828	0.0340244264275474	0.495331730623451
MBD2	chr18:54313329:A:G	IAV	NK	-0.0159975075208054	0.0280084442313486	0.474991414819088
MBD2	chr18:54313329:A:G	IAV	CD8T	-0.0184056507108412	0.0284780707390469	0.445157772956544
MBD2	chr18:54313329:A:G	IAV	monocyte	-0.022084242834141	0.0337305192881711	0.445371259068163
MBD2	chr18:54313329:A:G	IAV	B	-0.0148923412612382	0.0279578217891486	0.489595074523552
MBD2	chr18:54313329:A:G	IAV	CD4T	-0.0216967590822064	0.033220408113637	0.451659689157352
MBD2	chr18:54313329:A:G	LPS	NK	-0.0149573295275727	0.0281064407911523	0.485118870097262
MBD2	chr18:54313329:A:G	LPS	CD8T	-0.0188801623584189	0.0290565490253563	0.445525947792254
MBD2	chr18:54313329:A:G	LPS	monocyte	-0.0199605626045914	0.0341846872598971	0.461677890631299
MBD2	chr18:54313329:A:G	LPS	B	-0.01371767661477	0.0289053134372472	0.5061919783863
MBD2	chr18:54313329:A:G	LPS	CD4T	-0.0211534905548226	0.0337468865467651	0.458290417747363
MBD2	chr18:54313329:A:G	Tcruzi	NK	-0.0111417494257532	0.0271052916596851	0.526978278069593
MBD2	chr18:54313329:A:G	Tcruzi	CD8T	-0.0178067157542432	0.029375375053383	0.46745503263567
MBD2	chr18:54313329:A:G	Tcruzi	monocyte	-0.0230949357565532	0.0359563955097606	0.44681252579747
MBD2	chr18:54313329:A:G	Tcruzi	B	-0.0104685600251341	0.0266926127197967	0.535778474298574
MBD2	chr18:54313329:A:G	Tcruzi	CD4T	-0.0187902651914871	0.0325993931236471	0.479488630962679
MBD5	chr2:147923276:G:C	NI	NK	-0.0378470243138275	0.043755093759467	0.192213024849279
MBD5	chr2:147923276:G:C	NI	CD8T	-0.0300682436490378	0.0409618619310783	0.233386249506717
MBD5	chr2:147923276:G:C	NI	monocyte	-0.090293657885324	0.0479197822897831	0.0324418057873925
MBD5	chr2:147923276:G:C	NI	B	-0.0943152835258623	0.0506964752871374	0.0252771305993337
MBD5	chr2:147923276:G:C	NI	CD4T	-0.0414882584147504	0.0460808935935605	0.185592703237005
MBD5	chr2:147923276:G:C	IAV	NK	-0.00197158852819648	0.0386750723772236	0.475001519915363
MBD5	chr2:147923276:G:C	IAV	CD8T	-0.00587583628526449	0.0366816022760399	0.435240792820718
MBD5	chr2:147923276:G:C	IAV	monocyte	-0.0835274384457293	0.0453968438594612	0.0313580754494228
MBD5	chr2:147923276:G:C	IAV	B	-0.0477438104141139	0.0388529626136409	0.106135256166877
MBD5	chr2:147923276:G:C	IAV	CD4T	0.022328848052413	0.0307621947150452	0.240879048170922
MBD5	chr2:147923276:G:C	LPS	NK	-0.00626171881268081	0.0400759830105286	0.434333303126238
MBD5	chr2:147923276:G:C	LPS	CD8T	-0.00703934654182229	0.0365564701824741	0.420460612896907
MBD5	chr2:147923276:G:C	LPS	monocyte	-0.112050426442711	0.0506126061070431	0.0153186377180364
MBD5	chr2:147923276:G:C	LPS	B	-0.065816389586378	0.0422780928937015	0.0573223409126934
MBD5	chr2:147923276:G:C	LPS	CD4T	0.0197851693695823	0.0323526471301222	0.278007035243938
MBD5	chr2:147923276:G:C	Tcruzi	NK	-0.00646474877171024	0.0440067250652799	0.433707784251985
MBD5	chr2:147923276:G:C	Tcruzi	CD8T	-0.0258826590595147	0.040265969144221	0.261751868518907
MBD5	chr2:147923276:G:C	Tcruzi	monocyte	-0.142142133081303	0.0584485097833944	0.00816482123480933
MBD5	chr2:147923276:G:C	Tcruzi	B	-0.0633028451858883	0.0434102677964162	0.068914474275911
MBD5	chr2:147923276:G:C	Tcruzi	CD4T	-0.0342018874866251	0.0427792028694663	0.215340090100222
MBD5	chr2:148021498:A:G	NI	NK	-0.167250355162999	0.0845727454761759	0.0154231462689685
MBD5	chr2:148021498:A:G	NI	CD8T	-0.219326634846401	0.0823872489383439	0.00183998116665629
MBD5	chr2:148021498:A:G	NI	monocyte	-0.131709225169795	0.0893126004361937	0.0672568766311071
MBD5	chr2:148021498:A:G	NI	B	-0.219658117466787	0.0922315619570135	0.0036249744473138
MBD5	chr2:148021498:A:G	NI	CD4T	-0.302313100567744	0.0982139084666713	0.000139374937701775
MBD5	chr2:148021498:A:G	IAV	NK	-0.0970475369867824	0.074015629774268	0.0898063867991789
MBD5	chr2:148021498:A:G	IAV	CD8T	-0.115748494056117	0.0708287538283662	0.0452991175475344
MBD5	chr2:148021498:A:G	IAV	monocyte	-0.0671721505649524	0.0831939698971862	0.198816875367127
MBD5	chr2:148021498:A:G	IAV	B	-0.121481955545322	0.0727425582528685	0.0448416694569104
MBD5	chr2:148021498:A:G	IAV	CD4T	-0.192019290679188	0.0597678572662658	0.000411219875526281
MBD5	chr2:148021498:A:G	LPS	NK	-0.172047065637806	0.0829921344853308	0.010887038861197
MBD5	chr2:148021498:A:G	LPS	CD8T	-0.141925166473963	0.0704313123213209	0.0218514236032429
MBD5	chr2:148021498:A:G	LPS	monocyte	-0.159191710713358	0.0922852736315338	0.0361349131098332
MBD5	chr2:148021498:A:G	LPS	B	-0.169970524964113	0.0791106154077555	0.0133036263398445
MBD5	chr2:148021498:A:G	LPS	CD4T	-0.128378281294597	0.0644063533456368	0.0279379051058719
MBD5	chr2:148021498:A:G	Tcruzi	NK	-0.0956829882752606	0.0849577872877113	0.122023435742117
MBD5	chr2:148021498:A:G	Tcruzi	CD8T	-0.172045923863054	0.0760727729763892	0.0123260895352283
MBD5	chr2:148021498:A:G	Tcruzi	monocyte	-0.142885937157518	0.0903874659634222	0.051655925393139
MBD5	chr2:148021498:A:G	Tcruzi	B	-0.214006563348525	0.0896458180979158	0.00308459062285504
MBD5	chr2:148021498:A:G	Tcruzi	CD4T	-0.290923920885105	0.0942116701332212	0.000103329080675008
MBD5	chr2:148071434:C:T	NI	NK	0.12666090342169	0.0929671918805606	0.0740052174435315
MBD5	chr2:148071434:C:T	NI	CD8T	0.191862150834749	0.102027053861572	0.0252051395686106
MBD5	chr2:148071434:C:T	NI	monocyte	0.103275837087254	0.112239529077368	0.172998668657359
MBD5	chr2:148071434:C:T	NI	B	0.180136287273626	0.11237456796712	0.0378279471867805
MBD5	chr2:148071434:C:T	NI	CD4T	0.280938185232138	0.134088343702773	0.0147291357287776
MBD5	chr2:148071434:C:T	IAV	NK	0.110625969647798	0.0851176263195852	0.0841875110849911
MBD5	chr2:148071434:C:T	IAV	CD8T	0.116937325837303	0.0796163426338042	0.058316064421865
MBD5	chr2:148071434:C:T	IAV	monocyte	0.0707094978861063	0.0969798721437118	0.225976561455143
MBD5	chr2:148071434:C:T	IAV	B	0.137167967099974	0.09215057680785	0.0527776037882232
MBD5	chr2:148071434:C:T	IAV	CD4T	0.20297145545551	0.0929329978286704	0.0170232978303165
MBD5	chr2:148071434:C:T	LPS	NK	0.137505365580862	0.0933929113656408	0.057578714718877
MBD5	chr2:148071434:C:T	LPS	CD8T	0.159598668735467	0.0893010828247103	0.0295015527669654
MBD5	chr2:148071434:C:T	LPS	monocyte	0.0748595642823576	0.110146484697347	0.242866499436578
MBD5	chr2:148071434:C:T	LPS	B	0.175151088250202	0.10732597285089	0.0370882823966138
MBD5	chr2:148071434:C:T	LPS	CD4T	0.210009314529973	0.0968090094384953	0.018269846970126
MBD5	chr2:148071434:C:T	Tcruzi	NK	0.132642009624886	0.0961873537159349	0.0710933606934028
MBD5	chr2:148071434:C:T	Tcruzi	CD8T	0.197290511402153	0.103440404641134	0.0216825247550717
MBD5	chr2:148071434:C:T	Tcruzi	monocyte	0.0855170584125225	0.109002896214589	0.211202486788766
MBD5	chr2:148071434:C:T	Tcruzi	B	0.150977708155208	0.0996950431675953	0.051635270138174
MBD5	chr2:148071434:C:T	Tcruzi	CD4T	0.23211503272659	0.1111821729557	0.0182475483753293
MBD5	chr2:148080531:G:A	NI	NK	-0.0377126491397043	0.0485173895459468	0.262100883555494
MBD5	chr2:148080531:G:A	NI	CD8T	-0.0746298438295676	0.061912773432612	0.151597068871931
MBD5	chr2:148080531:G:A	NI	monocyte	-0.0369837889560123	0.0590348234757905	0.30857344846306
MBD5	chr2:148080531:G:A	NI	B	-0.0494919055688122	0.0552801270910009	0.228495681302886
MBD5	chr2:148080531:G:A	NI	CD4T	-0.0845650157489892	0.0675102301725224	0.146668160638879
MBD5	chr2:148080531:G:A	IAV	NK	-0.030948073066692	0.0439514755443652	0.28321562157626
MBD5	chr2:148080531:G:A	IAV	CD8T	-0.0393459675588979	0.0427213283036605	0.218334641279855
MBD5	chr2:148080531:G:A	IAV	monocyte	-0.0407830315422431	0.055760180364338	0.278330591290397
MBD5	chr2:148080531:G:A	IAV	B	-0.0383269136064726	0.0463984641675198	0.248449076878767
MBD5	chr2:148080531:G:A	IAV	CD4T	-0.0601253814893891	0.0485811124230438	0.160544013406106
MBD5	chr2:148080531:G:A	LPS	NK	-0.0226282890377446	0.0467956065055347	0.341981147738404
MBD5	chr2:148080531:G:A	LPS	CD8T	-0.0490680982360863	0.0471617199403874	0.19086055571941
MBD5	chr2:148080531:G:A	LPS	monocyte	-0.0246615799994846	0.0571824122345061	0.377350844045118
MBD5	chr2:148080531:G:A	LPS	B	-0.0506408555393404	0.0541348592117722	0.216851096097021
MBD5	chr2:148080531:G:A	LPS	CD4T	-0.0724973190869978	0.0554812781071802	0.146800558535204
MBD5	chr2:148080531:G:A	Tcruzi	NK	-0.0506632783066834	0.0548686665632349	0.214810862699482
MBD5	chr2:148080531:G:A	Tcruzi	CD8T	-0.0722555792252615	0.060310238605833	0.150847153639898
MBD5	chr2:148080531:G:A	Tcruzi	monocyte	-0.0216099852371703	0.0566684753339539	0.391998959757272
MBD5	chr2:148080531:G:A	Tcruzi	B	-0.0458193498556513	0.0520295143625528	0.231857926716225
MBD5	chr2:148080531:G:A	Tcruzi	CD4T	-0.0775994664089817	0.0621784368466305	0.151657931706324
MBD5	chr2:148098987:C:T	NI	NK	0.146076743334694	0.0628981960787821	0.00492862140403119
MBD5	chr2:148098987:C:T	NI	CD8T	0.17184658308614	0.0606245193792714	0.000831681505268585
MBD5	chr2:148098987:C:T	NI	monocyte	0.135751628488312	0.0654276118491552	0.0165791451671659
MBD5	chr2:148098987:C:T	NI	B	0.202667003707007	0.0698950153777569	0.000377293809325267
MBD5	chr2:148098987:C:T	NI	CD4T	0.178211149758585	0.063646273749371	0.00120553515056117
MBD5	chr2:148098987:C:T	IAV	NK	0.0589773666411006	0.0538415505856005	0.131395132595723
MBD5	chr2:148098987:C:T	IAV	CD8T	0.0538537097001934	0.0518232602702181	0.140945537910557
MBD5	chr2:148098987:C:T	IAV	monocyte	0.0582579078419631	0.0601055366941013	0.160308650752056
MBD5	chr2:148098987:C:T	IAV	B	0.123511893974846	0.0543025527734878	0.00858954064900426
MBD5	chr2:148098987:C:T	IAV	CD4T	0.0473507932131181	0.0432072639676789	0.137266188552848
MBD5	chr2:148098987:C:T	LPS	NK	0.112848080118426	0.0568904790468986	0.0195016843574966
MBD5	chr2:148098987:C:T	LPS	CD8T	0.115502376343856	0.0514325905944833	0.0106655886846506
MBD5	chr2:148098987:C:T	LPS	monocyte	0.0910639308825884	0.0641150374545114	0.0760283970119888
MBD5	chr2:148098987:C:T	LPS	B	0.167431191864323	0.0597126156789441	0.00126564793260012
MBD5	chr2:148098987:C:T	LPS	CD4T	0.110832770718326	0.0431193911905548	0.00503073505703457
MBD5	chr2:148098987:C:T	Tcruzi	NK	0.13004803947477	0.062286009789748	0.0135469637369824
MBD5	chr2:148098987:C:T	Tcruzi	CD8T	0.158794495153548	0.0584924298141507	0.00157016681983006
MBD5	chr2:148098987:C:T	Tcruzi	monocyte	0.153457930912856	0.0693877703605791	0.00894112927777285
MBD5	chr2:148098987:C:T	Tcruzi	B	0.151365784851068	0.0596833532585152	0.00417016491093125
MBD5	chr2:148098987:C:T	Tcruzi	CD4T	0.151529958139363	0.0575158497416556	0.00304719580535753
MBD5	chr2:148151507:C:A	NI	NK	-0.0374336962751933	0.0849395398484135	0.406732316994686
MBD5	chr2:148151507:C:A	NI	CD8T	-0.0526686400075909	0.0934509078229364	0.367420764685643
MBD5	chr2:148151507:C:A	NI	monocyte	-0.133708956298173	0.159112979918241	0.236758118442566
MBD5	chr2:148151507:C:A	NI	B	-0.0867491868522403	0.116921996602411	0.294468895599787
MBD5	chr2:148151507:C:A	NI	CD4T	-0.0649179077598184	0.109683981838578	0.355475482719043
MBD5	chr2:148151507:C:A	IAV	NK	-0.0450016697904772	0.0823518302784619	0.371210449874729
MBD5	chr2:148151507:C:A	IAV	CD8T	-0.0355372391259282	0.0726949994045369	0.389946654545433
MBD5	chr2:148151507:C:A	IAV	monocyte	-0.0750999017282567	0.106621647439007	0.31073871403314
MBD5	chr2:148151507:C:A	IAV	B	-0.0720795250677363	0.0986836462022626	0.298922188555383
MBD5	chr2:148151507:C:A	IAV	CD4T	-0.0484761997131093	0.0858142580634734	0.370278463243901
MBD5	chr2:148151507:C:A	LPS	NK	-0.0426132652740412	0.0854252798420085	0.384439533190484
MBD5	chr2:148151507:C:A	LPS	CD8T	-0.045061337122561	0.0814980665613244	0.366873427572446
MBD5	chr2:148151507:C:A	LPS	monocyte	-0.131352028994889	0.159503444877161	0.246673518544481
MBD5	chr2:148151507:C:A	LPS	B	-0.0871618525654201	0.114719383144644	0.286401071936263
MBD5	chr2:148151507:C:A	LPS	CD4T	-0.0648951355432866	0.0982509010864072	0.337015025637182
MBD5	chr2:148151507:C:A	Tcruzi	NK	-0.0506547073652093	0.0927554753732567	0.370586142993189
MBD5	chr2:148151507:C:A	Tcruzi	CD8T	-0.0576775396168023	0.0938164849742274	0.34884727127469
MBD5	chr2:148151507:C:A	Tcruzi	monocyte	-0.105085729823244	0.134893561719469	0.281473341596913
MBD5	chr2:148151507:C:A	Tcruzi	B	-0.0798364307004437	0.108780647873536	0.297455484320378
MBD5	chr2:148151507:C:A	Tcruzi	CD4T	-0.0536738091081829	0.100623362052008	0.377453263437818
MBD5	chr2:148200564:G:A	NI	NK	0.0137925841336966	0.0462970534992625	0.509078774595156
MBD5	chr2:148200564:G:A	NI	CD8T	0.0363409840576665	0.0564724478393682	0.397033134210487
MBD5	chr2:148200564:G:A	NI	monocyte	0.019244117085692	0.0615151113348028	0.477990187748716
MBD5	chr2:148200564:G:A	NI	B	0.0229605686410178	0.0527025093528705	0.470231064028451
MBD5	chr2:148200564:G:A	NI	CD4T	0.0377742127366403	0.0615530769761096	0.403021322781752
MBD5	chr2:148200564:G:A	IAV	NK	0.00977130558026855	0.0424433431684466	0.527913439481472
MBD5	chr2:148200564:G:A	IAV	CD8T	0.0259814945700637	0.0454111708014388	0.417196826621321
MBD5	chr2:148200564:G:A	IAV	monocyte	0.0328056089746487	0.0576922812176261	0.422310702032748
MBD5	chr2:148200564:G:A	IAV	B	0.0155784635372196	0.0436751551540142	0.495211479465174
MBD5	chr2:148200564:G:A	IAV	CD4T	0.0226180963121936	0.0442122995160012	0.446311512937013
MBD5	chr2:148200564:G:A	LPS	NK	0.00925972785318907	0.0455484496267627	0.530369246577194
MBD5	chr2:148200564:G:A	LPS	CD8T	0.0327356387342741	0.0510099417123377	0.39087083751182
MBD5	chr2:148200564:G:A	LPS	monocyte	0.0479699848620948	0.0733692122541922	0.376780378396028
MBD5	chr2:148200564:G:A	LPS	B	0.00983564258080535	0.0478866521605943	0.533760064244231
MBD5	chr2:148200564:G:A	LPS	CD4T	0.0318544994706138	0.0509636628589294	0.407113484074355
MBD5	chr2:148200564:G:A	Tcruzi	NK	0.0104566387072524	0.0480598764797094	0.527927149068344
MBD5	chr2:148200564:G:A	Tcruzi	CD8T	0.0455221793359589	0.064815212384114	0.36432228886894
MBD5	chr2:148200564:G:A	Tcruzi	monocyte	0.0397364068315726	0.0669784806368064	0.40870144453306
MBD5	chr2:148200564:G:A	Tcruzi	B	0.0167122831666758	0.0479824045489173	0.494628421556382
MBD5	chr2:148200564:G:A	Tcruzi	CD4T	0.0370680052783306	0.0584638612110886	0.401728454339717
MBD5	chr2:148212438:T:C	NI	NK	-0.0693375828295651	0.0982341774827928	0.303560032175522
MBD5	chr2:148212438:T:C	NI	CD8T	-0.0978706943984332	0.115995414578554	0.258497043424702
MBD5	chr2:148212438:T:C	NI	monocyte	-0.0846016419521731	0.1294630277551	0.31278232916007
MBD5	chr2:148212438:T:C	NI	B	-0.0576324243743272	0.0982132934271107	0.349775278246882
MBD5	chr2:148212438:T:C	NI	CD4T	-0.132324758264599	0.147397443045728	0.234776714020767
MBD5	chr2:148212438:T:C	IAV	NK	-0.056230961955709	0.0858541874588396	0.322742356137884
MBD5	chr2:148212438:T:C	IAV	CD8T	-0.0732631190292817	0.0923168974110041	0.266403459446264
MBD5	chr2:148212438:T:C	IAV	monocyte	-0.0592779223256878	0.103025696478783	0.354985675916797
MBD5	chr2:148212438:T:C	IAV	B	-0.0447943109843986	0.0829800041550952	0.365213105492453
MBD5	chr2:148212438:T:C	IAV	CD4T	-0.0926899720102707	0.10609529542408	0.257704369879836
MBD5	chr2:148212438:T:C	LPS	NK	-0.0630132775572098	0.0930295148576104	0.31365639315816
MBD5	chr2:148212438:T:C	LPS	CD8T	-0.0719910201483606	0.0927687266947749	0.280846671918622
MBD5	chr2:148212438:T:C	LPS	monocyte	-0.0636930879630776	0.11752986870069	0.361984572815506
MBD5	chr2:148212438:T:C	LPS	B	-0.0436502884696751	0.0917800302341966	0.383751278628725
MBD5	chr2:148212438:T:C	LPS	CD4T	-0.11734943899977	0.127383796488885	0.237655669996575
MBD5	chr2:148212438:T:C	Tcruzi	NK	-0.0708177697712591	0.101057174248365	0.30425200091392
MBD5	chr2:148212438:T:C	Tcruzi	CD8T	-0.0957205554908841	0.113683777776724	0.256367611739564
MBD5	chr2:148212438:T:C	Tcruzi	monocyte	-0.08091378370693	0.12705045469341	0.32829640762171
MBD5	chr2:148212438:T:C	Tcruzi	B	-0.0567320942087688	0.0948614697353615	0.344078835370209
MBD5	chr2:148212438:T:C	Tcruzi	CD4T	-0.116715903477783	0.132262092539271	0.24737192232885
MBD5	chr2:148274402:C:T	NI	NK	-0.00911345913483929	0.0322366032325338	0.60654077201614
MBD5	chr2:148274402:C:T	NI	CD8T	-0.00989927735144862	0.0341634668413274	0.603403884694905
MBD5	chr2:148274402:C:T	NI	monocyte	0.00448524010633285	0.0430019286325551	0.636499044925489
MBD5	chr2:148274402:C:T	NI	B	-0.0153749708237042	0.0385965954603843	0.569038091894884
MBD5	chr2:148274402:C:T	NI	CD4T	-0.0126323759757544	0.0410985342263374	0.585707694916408
MBD5	chr2:148274402:C:T	IAV	NK	-0.00690939019276482	0.0289735319874031	0.619086914714513
MBD5	chr2:148274402:C:T	IAV	CD8T	-0.00860040668967424	0.0275344785696142	0.596752081449832
MBD5	chr2:148274402:C:T	IAV	monocyte	0.0017231998104304	0.0339075802000913	0.686414593553834
MBD5	chr2:148274402:C:T	IAV	B	-0.00965721832291519	0.0306719020494024	0.595877284001676
MBD5	chr2:148274402:C:T	IAV	CD4T	-0.00980228405474142	0.0319007040796338	0.599359298546784
MBD5	chr2:148274402:C:T	LPS	NK	-0.00829756554356306	0.0316211318212956	0.60602679960406
MBD5	chr2:148274402:C:T	LPS	CD8T	-0.0071201343763175	0.0293899383652249	0.610257793625313
MBD5	chr2:148274402:C:T	LPS	monocyte	0.000231638072228383	0.040652767916257	0.676049494442969
MBD5	chr2:148274402:C:T	LPS	B	-0.0137742326548486	0.0367206182276918	0.571023568643115
MBD5	chr2:148274402:C:T	LPS	CD4T	-0.0122852640937409	0.035788990042442	0.582890525706329
MBD5	chr2:148274402:C:T	Tcruzi	NK	-0.00863807651002757	0.0329019732054955	0.608766824353181
MBD5	chr2:148274402:C:T	Tcruzi	CD8T	-0.0109012454219579	0.0336228068556201	0.589937512493591
MBD5	chr2:148274402:C:T	Tcruzi	monocyte	0.00124301638670445	0.0394393785245614	0.684611786146088
MBD5	chr2:148274402:C:T	Tcruzi	B	-0.0183764158918025	0.041746090451538	0.544206005460647
MBD5	chr2:148274402:C:T	Tcruzi	CD4T	-0.0144350447582095	0.0390812219064279	0.576884071121416
MBD5	chr2:148293429:A:G	NI	NK	-0.0284330150123964	0.0381589402748633	0.222840398735742
MBD5	chr2:148293429:A:G	NI	CD8T	-0.0560428371686246	0.0390716585185074	0.067041074054271
MBD5	chr2:148293429:A:G	NI	monocyte	-0.0979182683702477	0.0452582673602073	0.0148960079182449
MBD5	chr2:148293429:A:G	NI	B	-0.102326670591814	0.0467686411477899	0.0105460671866916
MBD5	chr2:148293429:A:G	NI	CD4T	-0.0451746973764305	0.0401206829303844	0.127029213061878
MBD5	chr2:148293429:A:G	IAV	NK	-0.00626418282456151	0.0354060126352879	0.416520642283101
MBD5	chr2:148293429:A:G	IAV	CD8T	-0.00450727364355167	0.0338995030305673	0.426164331333048
MBD5	chr2:148293429:A:G	IAV	monocyte	-0.0799928551346585	0.0422048398409037	0.0242735922175473
MBD5	chr2:148293429:A:G	IAV	B	-0.0541423157433229	0.0355435490297402	0.0601757909503082
MBD5	chr2:148293429:A:G	IAV	CD4T	-0.00299189125685175	0.0288146425374654	0.450296681710237
MBD5	chr2:148293429:A:G	LPS	NK	-0.00620865121242455	0.0373723777788288	0.418463227068836
MBD5	chr2:148293429:A:G	LPS	CD8T	-0.034622514536725	0.0338398289055251	0.14690044105635
MBD5	chr2:148293429:A:G	LPS	monocyte	-0.0876039783786882	0.0449573030356541	0.0243923248207678
MBD5	chr2:148293429:A:G	LPS	B	-0.0982279607410318	0.0433921011807117	0.00957797931095872
MBD5	chr2:148293429:A:G	LPS	CD4T	-0.0256632574786457	0.0294812557256298	0.192551896215629
MBD5	chr2:148293429:A:G	Tcruzi	NK	-0.0267524537428804	0.0397810739283457	0.244141744935558
MBD5	chr2:148293429:A:G	Tcruzi	CD8T	-0.0432536712567318	0.0369584248099735	0.114677522342938
MBD5	chr2:148293429:A:G	Tcruzi	monocyte	-0.110015617103718	0.0487584406868311	0.0104122057061755
MBD5	chr2:148293429:A:G	Tcruzi	B	-0.0738247177218097	0.0400497072447468	0.0296398453447442
MBD5	chr2:148293429:A:G	Tcruzi	CD4T	-0.0650092384233612	0.0412355315717723	0.0480846526893694
MBD5	chr2:148383024:C:G	NI	NK	-0.0869570240189599	0.0695981523921239	0.0906521002628187
MBD5	chr2:148383024:C:G	NI	CD8T	-0.155843936656598	0.0767208189651897	0.0121748572957703
MBD5	chr2:148383024:C:G	NI	monocyte	-0.0874388320215178	0.0815730544207607	0.132251084452194
MBD5	chr2:148383024:C:G	NI	B	-0.13835867392788	0.0834586383151339	0.0287743175595704
MBD5	chr2:148383024:C:G	NI	CD4T	-0.140600184196653	0.0752704186504681	0.030922253314884
MBD5	chr2:148383024:C:G	IAV	NK	-0.0648854701826473	0.0636333541681557	0.136552098940214
MBD5	chr2:148383024:C:G	IAV	CD8T	-0.0505905801733199	0.0639909879132646	0.174668010753202
MBD5	chr2:148383024:C:G	IAV	monocyte	-0.0679627853018485	0.0749864544092039	0.169086391321761
MBD5	chr2:148383024:C:G	IAV	B	-0.0967484322749157	0.0669183259288529	0.0574580558408926
MBD5	chr2:148383024:C:G	IAV	CD4T	-0.119569337276256	0.054544394659583	0.0152704831514777
MBD5	chr2:148383024:C:G	LPS	NK	-0.0461512860408976	0.0716272872117759	0.221778718277623
MBD5	chr2:148383024:C:G	LPS	CD8T	-0.128236146643264	0.0684351168432416	0.017561984026597
MBD5	chr2:148383024:C:G	LPS	monocyte	-0.0129329287358486	0.0821918997693354	0.41324296844507
MBD5	chr2:148383024:C:G	LPS	B	-0.116144924481433	0.0722478893338656	0.042012991911474
MBD5	chr2:148383024:C:G	LPS	CD4T	-0.148359615132371	0.0605973258639232	0.00819512980926884
MBD5	chr2:148383024:C:G	Tcruzi	NK	-0.15162872134918	0.0966898665907865	0.0216605254737023
MBD5	chr2:148383024:C:G	Tcruzi	CD8T	-0.169528178124194	0.0845689324489923	0.00869775827053887
MBD5	chr2:148383024:C:G	Tcruzi	monocyte	-0.0547340417449083	0.0802353164390638	0.235221293282347
MBD5	chr2:148383024:C:G	Tcruzi	B	-0.101224717910992	0.0716585065072936	0.0655356360988343
MBD5	chr2:148383024:C:G	Tcruzi	CD4T	-0.149257643056728	0.0728288754971429	0.0177639318343216
MBD5	chr2:148431003:G:A	NI	NK	-0.0320039975688378	0.0398338014141869	0.310124759352876
MBD5	chr2:148431003:G:A	NI	CD8T	-0.0396421872431524	0.042593420853164	0.275732390671599
MBD5	chr2:148431003:G:A	NI	monocyte	0.012954946439492	0.0425843641070254	0.48148891811709
MBD5	chr2:148431003:G:A	NI	B	-0.00585410921718468	0.0356257529449771	0.529458661657575
MBD5	chr2:148431003:G:A	NI	CD4T	-0.0325936303284042	0.0423804483900632	0.321626224945141
MBD5	chr2:148431003:G:A	IAV	NK	-0.0290221041381388	0.0365893242103988	0.313075023945161
MBD5	chr2:148431003:G:A	IAV	CD8T	-0.0285787512718247	0.0341554677000384	0.297558486231312
MBD5	chr2:148431003:G:A	IAV	monocyte	0.0278484195853231	0.0441413145413627	0.380204588785609
MBD5	chr2:148431003:G:A	IAV	B	0.00112549710248794	0.0311473920299818	0.593124638170953
MBD5	chr2:148431003:G:A	IAV	CD4T	-0.0302780691763762	0.0337204501228685	0.294207649530428
MBD5	chr2:148431003:G:A	LPS	NK	-0.0336746444948384	0.0401619350714469	0.295528600531012
MBD5	chr2:148431003:G:A	LPS	CD8T	-0.0453291278919469	0.0455891616512569	0.24389129745225
MBD5	chr2:148431003:G:A	LPS	monocyte	0.0278951861207786	0.0473623573974221	0.389629383155256
MBD5	chr2:148431003:G:A	LPS	B	0.00204195922843019	0.0349217078351244	0.595878782926112
MBD5	chr2:148431003:G:A	LPS	CD4T	-0.0302301047930934	0.0352787780772554	0.303674708517695
MBD5	chr2:148431003:G:A	Tcruzi	NK	-0.0327102619534481	0.0411265986241	0.311100562488924
MBD5	chr2:148431003:G:A	Tcruzi	CD8T	-0.0385943527756072	0.041635288310337	0.274458570259428
MBD5	chr2:148431003:G:A	Tcruzi	monocyte	0.0155138697895787	0.0421700342047777	0.471851952722223
MBD5	chr2:148431003:G:A	Tcruzi	B	-0.00436821056765414	0.0339610858028192	0.540127917496183
MBD5	chr2:148431003:G:A	Tcruzi	CD4T	-0.0294803996971757	0.0391568958041332	0.331763839243237
MBD5	chr2:148446813:T:C	NI	NK	-0.012562487212629	0.0621030299596961	0.584144033867205
MBD5	chr2:148446813:T:C	NI	CD8T	0.00402423787671098	0.0607024709214886	0.616679883998204
MBD5	chr2:148446813:T:C	NI	monocyte	0.0273519541505755	0.0854398615530794	0.508940443953784
MBD5	chr2:148446813:T:C	NI	B	-0.00520093469700304	0.0621442929081414	0.618311489130651
MBD5	chr2:148446813:T:C	NI	CD4T	0.010879879762854	0.0724914230733348	0.585207209881145
MBD5	chr2:148446813:T:C	IAV	NK	-0.0159547904796957	0.061278458225786	0.56422527820306
MBD5	chr2:148446813:T:C	IAV	CD8T	0.00324467597215556	0.0474770773713706	0.61748691545635
MBD5	chr2:148446813:T:C	IAV	monocyte	0.00685953649792122	0.0640568585896448	0.59909414505746
MBD5	chr2:148446813:T:C	IAV	B	-0.00636556173366961	0.0536479049123625	0.608258431505034
MBD5	chr2:148446813:T:C	IAV	CD4T	0.00493986068920451	0.0571824013611084	0.610895462197161
MBD5	chr2:148446813:T:C	LPS	NK	-0.0113289921378952	0.0606737418037056	0.584631211450536
MBD5	chr2:148446813:T:C	LPS	CD8T	0.00777783496372266	0.0542233250169902	0.592083683815121
MBD5	chr2:148446813:T:C	LPS	monocyte	0.014062326881904	0.0767569849751508	0.567554198836284
MBD5	chr2:148446813:T:C	LPS	B	-0.00607543552278998	0.0612863967682588	0.609539435514522
MBD5	chr2:148446813:T:C	LPS	CD4T	0.00569828455743453	0.0632963006807823	0.60526541339477
MBD5	chr2:148446813:T:C	Tcruzi	NK	-0.00656674549888683	0.0598040745017916	0.609938519740213
MBD5	chr2:148446813:T:C	Tcruzi	CD8T	0.00853626722488157	0.0598234490668922	0.594470534410723
MBD5	chr2:148446813:T:C	Tcruzi	monocyte	0.0225838911016688	0.0796833413229601	0.544258657561164
MBD5	chr2:148446813:T:C	Tcruzi	B	-0.00518788529311671	0.0589025575410623	0.615784738042091
MBD5	chr2:148446813:T:C	Tcruzi	CD4T	0.0139041290256506	0.069595964740136	0.577571057155566
MBD5	chr2:148478661:G:A	NI	NK	0.0291822359849683	0.0609751778659968	0.438676797110765
MBD5	chr2:148478661:G:A	NI	CD8T	0.0477890781073515	0.0740441740880777	0.379469281746364
MBD5	chr2:148478661:G:A	NI	monocyte	0.0261796925105165	0.0770714324095348	0.470691483019629
MBD5	chr2:148478661:G:A	NI	B	0.0041970831083297	0.0612495316830321	0.571492935119037
MBD5	chr2:148478661:G:A	NI	CD4T	0.0622957232742017	0.0906483049450115	0.357713324821652
MBD5	chr2:148478661:G:A	IAV	NK	0.0230768108249412	0.0541698437765707	0.456040668069837
MBD5	chr2:148478661:G:A	IAV	CD8T	0.0248166341008648	0.0507279061676828	0.433395727504924
MBD5	chr2:148478661:G:A	IAV	monocyte	0.0249923365597421	0.0659409605477315	0.477338595899228
MBD5	chr2:148478661:G:A	IAV	B	-0.00733549614147554	0.0565511520472296	0.592974232233181
MBD5	chr2:148478661:G:A	IAV	CD4T	0.0405079035624561	0.0650624917279116	0.393634467579726
MBD5	chr2:148478661:G:A	LPS	NK	0.0277717155812935	0.0595517852937434	0.438809623469594
MBD5	chr2:148478661:G:A	LPS	CD8T	0.0412370925329639	0.0647762891425587	0.37685982693307
MBD5	chr2:148478661:G:A	LPS	monocyte	0.0266522638608178	0.0760565299773674	0.47647080403586
MBD5	chr2:148478661:G:A	LPS	B	-0.0020303643438297	0.0617610984179911	0.596373515486659
MBD5	chr2:148478661:G:A	LPS	CD4T	0.0495821514446058	0.0744723533259932	0.374612808773955
MBD5	chr2:148478661:G:A	Tcruzi	NK	0.0338530511656403	0.0654105366166678	0.422919082575827
MBD5	chr2:148478661:G:A	Tcruzi	CD8T	0.042341198944561	0.0686744667735923	0.389273248017526
MBD5	chr2:148478661:G:A	Tcruzi	monocyte	0.0258725560121233	0.074872479934133	0.484337449232709
MBD5	chr2:148478661:G:A	Tcruzi	B	-0.00109715548889846	0.059438122076237	0.594865128172934
MBD5	chr2:148478661:G:A	Tcruzi	CD4T	0.0590897919964449	0.0856472906418331	0.363111844764005
MBD6	chr12:57454856:G:A	NI	NK	-0.00877376471211958	0.0233617938584183	0.589838873941078
MBD6	chr12:57454856:G:A	NI	CD8T	-0.0148234854396707	0.028262785258973	0.545134279982581
MBD6	chr12:57454856:G:A	NI	monocyte	0.00198213365913218	0.0298987413135483	0.665136979296054
MBD6	chr12:57454856:G:A	NI	B	-0.00437338002315337	0.0243014638565736	0.651469633076879
MBD6	chr12:57454856:G:A	NI	CD4T	-0.0148058044462611	0.0319795692065156	0.551957093529587
MBD6	chr12:57454856:G:A	IAV	NK	-0.0112832635931162	0.0238936249235409	0.560330195276637
MBD6	chr12:57454856:G:A	IAV	CD8T	-0.0113650650584704	0.0227981021561657	0.550395807026532
MBD6	chr12:57454856:G:A	IAV	monocyte	0.00234329054281047	0.023662465744005	0.688862746789893
MBD6	chr12:57454856:G:A	IAV	B	-0.00562089419025586	0.0219203039631009	0.631399359366227
MBD6	chr12:57454856:G:A	IAV	CD4T	-0.00792429887465026	0.0249607350488139	0.609910332913084
MBD6	chr12:57454856:G:A	LPS	NK	-0.0181376619438775	0.0313858907618948	0.510025902246055
MBD6	chr12:57454856:G:A	LPS	CD8T	-0.00897060647625992	0.0224838481047161	0.57502235160626
MBD6	chr12:57454856:G:A	LPS	monocyte	0.0021351673722623	0.0286906613056564	0.678895995980144
MBD6	chr12:57454856:G:A	LPS	B	-0.00706250489710812	0.024909221362227	0.615461093300574
MBD6	chr12:57454856:G:A	LPS	CD4T	-0.0103194063181233	0.0276739883604377	0.58680599896833
MBD6	chr12:57454856:G:A	Tcruzi	NK	-0.0153924676494815	0.0288600363692192	0.535671634533167
MBD6	chr12:57454856:G:A	Tcruzi	CD8T	-0.0130216130034441	0.0261823542396378	0.552077775072402
MBD6	chr12:57454856:G:A	Tcruzi	monocyte	0.00735129768539516	0.0296918685720293	0.637759079392591
MBD6	chr12:57454856:G:A	Tcruzi	B	-0.00645112597178371	0.0238301158235546	0.625101217520382
MBD6	chr12:57454856:G:A	Tcruzi	CD4T	-0.010357931843832	0.027875945889615	0.592861285662071
MBD6	chr12:57524851:A:G	NI	NK	-0.137450033772284	0.0818806246236918	0.050277072257911
MBD6	chr12:57524851:A:G	NI	CD8T	-0.404219453298414	0.0894164929669922	2.76251301944974e-07
MBD6	chr12:57524851:A:G	NI	monocyte	-0.249213128965041	0.0952401964368022	0.0037300281521282
MBD6	chr12:57524851:A:G	NI	B	-0.200462640245178	0.0880406939751604	0.0116064280971212
MBD6	chr12:57524851:A:G	NI	CD4T	-0.492649029043291	0.0960419737203331	3.22334769986554e-08
MBD6	chr12:57524851:A:G	IAV	NK	-0.129437709860831	0.0772534603438708	0.0499388849049205
MBD6	chr12:57524851:A:G	IAV	CD8T	-0.249615860616272	0.07690595675065	0.000251105938211982
MBD6	chr12:57524851:A:G	IAV	monocyte	-0.137801143334448	0.0841096333416774	0.0507360843760228
MBD6	chr12:57524851:A:G	IAV	B	-0.126054397148758	0.0805050065136996	0.0602540708523508
MBD6	chr12:57524851:A:G	IAV	CD4T	-0.373206073822681	0.083281399281146	5.9239777089326e-06
MBD6	chr12:57524851:A:G	LPS	NK	-0.176477475044929	0.0804731312899927	0.0157676492423422
MBD6	chr12:57524851:A:G	LPS	CD8T	-0.312188136999532	0.0794090523589765	1.95756561334193e-05
MBD6	chr12:57524851:A:G	LPS	monocyte	-0.187127132901571	0.0953504976289331	0.0243774825511687
MBD6	chr12:57524851:A:G	LPS	B	-0.199363263575048	0.0863761356898922	0.0108092792327162
MBD6	chr12:57524851:A:G	LPS	CD4T	-0.478939354744295	0.0935210283269855	1.00093727750661e-08
MBD6	chr12:57524851:A:G	Tcruzi	NK	-0.183296188036415	0.0839974205323391	0.0157201517715163
MBD6	chr12:57524851:A:G	Tcruzi	CD8T	-0.335335293593113	0.0800093921547737	2.28803278349288e-05
MBD6	chr12:57524851:A:G	Tcruzi	monocyte	-0.223877658856407	0.0943231079628588	0.00794724495716004
MBD6	chr12:57524851:A:G	Tcruzi	B	-0.21679654957637	0.0860690865255399	0.00493103878492596
MBD6	chr12:57524851:A:G	Tcruzi	CD4T	-0.427987311041929	0.0888829421674572	2.0753168162857e-06
MBD6	chr12:57545400:C:A	NI	NK	0.0240043831692675	0.0502777255595912	0.44606163111759
MBD6	chr12:57545400:C:A	NI	CD8T	0.0465063008408444	0.0661247153633108	0.365272084330102
MBD6	chr12:57545400:C:A	NI	monocyte	-0.00345229413839235	0.0611297758785427	0.589115302200294
MBD6	chr12:57545400:C:A	NI	B	0.0344213086358078	0.0616732283621548	0.417616329148451
MBD6	chr12:57545400:C:A	NI	CD4T	0.057975148006418	0.0795702464706226	0.350881847376641
MBD6	chr12:57545400:C:A	IAV	NK	0.0106775091644923	0.044198887956433	0.515971326317932
MBD6	chr12:57545400:C:A	IAV	CD8T	0.0173933290623483	0.041867859168576	0.46143970583394
MBD6	chr12:57545400:C:A	IAV	monocyte	-0.000570603857173755	0.0507516715360389	0.612594265438535
MBD6	chr12:57545400:C:A	IAV	B	0.02253288938313	0.04932497016701	0.454087026988283
MBD6	chr12:57545400:C:A	IAV	CD4T	0.0440574134529857	0.0646717374155605	0.375934050119219
MBD6	chr12:57545400:C:A	LPS	NK	0.0225420237643216	0.0497518477013835	0.450293356855473
MBD6	chr12:57545400:C:A	LPS	CD8T	0.0261942570813698	0.0488907511593318	0.420963284903803
MBD6	chr12:57545400:C:A	LPS	monocyte	-0.00731225576891259	0.0613408709395188	0.577991744916708
MBD6	chr12:57545400:C:A	LPS	B	0.0148747274929329	0.0522371667869565	0.502707255160174
MBD6	chr12:57545400:C:A	LPS	CD4T	0.0523919265933798	0.0735262703460004	0.361329058996419
MBD6	chr12:57545400:C:A	Tcruzi	NK	0.0238763625779857	0.0515326405924191	0.449293678907103
MBD6	chr12:57545400:C:A	Tcruzi	CD8T	0.0361681171937059	0.057061516609959	0.39160747402043
MBD6	chr12:57545400:C:A	Tcruzi	monocyte	-0.0021434382116478	0.0585438849129613	0.610357223789668
MBD6	chr12:57545400:C:A	Tcruzi	B	0.018171290652247	0.0508368702402819	0.483809237227485
MBD6	chr12:57545400:C:A	Tcruzi	CD4T	0.0477934567785901	0.070264206687565	0.376307412329088
MBD6	chr12:57573012:G:A	NI	NK	-0.218273016514092	0.138950104099063	0.0479989308117217
MBD6	chr12:57573012:G:A	NI	CD8T	-0.33782632157266	0.155000685039081	0.0112792258528616
MBD6	chr12:57573012:G:A	NI	monocyte	-0.310332686320196	0.176164380386119	0.0301762535047561
MBD6	chr12:57573012:G:A	NI	B	-0.231957298372239	0.151970838534362	0.0547861162217034
MBD6	chr12:57573012:G:A	NI	CD4T	-0.442908538413993	0.193787513790316	0.00811091981787038
MBD6	chr12:57573012:G:A	IAV	NK	-0.166032811271023	0.13151300916166	0.0904012121036387
MBD6	chr12:57573012:G:A	IAV	CD8T	-0.22415950967201	0.124952849281327	0.025554578985148
MBD6	chr12:57573012:G:A	IAV	monocyte	-0.296251403073965	0.16385558608589	0.0219809944846995
MBD6	chr12:57573012:G:A	IAV	B	-0.235378492285008	0.141295201897195	0.034199626396712
MBD6	chr12:57573012:G:A	IAV	CD4T	-0.425974434745301	0.183670295460485	0.00665427654800943
MBD6	chr12:57573012:G:A	LPS	NK	-0.22838937573196	0.139043992138057	0.0409985282334966
MBD6	chr12:57573012:G:A	LPS	CD8T	-0.295461795184241	0.140184919941576	0.0120059346908072
MBD6	chr12:57573012:G:A	LPS	monocyte	-0.294843736305665	0.17606758989636	0.0371070441141204
MBD6	chr12:57573012:G:A	LPS	B	-0.280157547922361	0.158114906867048	0.0271866992972366
MBD6	chr12:57573012:G:A	LPS	CD4T	-0.450703310269956	0.193054004008755	0.00682343964194176
MBD6	chr12:57573012:G:A	Tcruzi	NK	-0.234875179533435	0.143193471342341	0.0406046943554799
MBD6	chr12:57573012:G:A	Tcruzi	CD8T	-0.340217633877547	0.15281262407449	0.00947394987922867
MBD6	chr12:57573012:G:A	Tcruzi	monocyte	-0.252708994183749	0.162554064060187	0.0543629189575765
MBD6	chr12:57573012:G:A	Tcruzi	B	-0.21480193210607	0.144099216681647	0.0591295800223309
MBD6	chr12:57573012:G:A	Tcruzi	CD4T	-0.436607104935466	0.187308152339279	0.00736145542280919
MBD6	chr12:57582127:C:G	NI	NK	-0.0981693634909865	0.0561821399862984	0.042273536327175
MBD6	chr12:57582127:C:G	NI	CD8T	-0.24387679957079	0.068929081451985	1.01571789833388e-05
MBD6	chr12:57582127:C:G	NI	monocyte	-0.069640810519074	0.0662805275715353	0.143514363972422
MBD6	chr12:57582127:C:G	NI	B	-0.086850709115271	0.0611849702280441	0.0764412914318646
MBD6	chr12:57582127:C:G	NI	CD4T	-0.234919182579954	0.0655671979059651	0.000101380035950838
MBD6	chr12:57582127:C:G	IAV	NK	-0.0658679063472434	0.0555558694295413	0.115211422781805
MBD6	chr12:57582127:C:G	IAV	CD8T	-0.126653753288385	0.0513523973225274	0.00587352006198216
MBD6	chr12:57582127:C:G	IAV	monocyte	-0.0619497520750073	0.0589374855472087	0.141328449205185
MBD6	chr12:57582127:C:G	IAV	B	-0.107304066197499	0.0575575109080306	0.0238601524541652
MBD6	chr12:57582127:C:G	IAV	CD4T	-0.206762396527177	0.0603874928804035	0.000117472989708434
MBD6	chr12:57582127:C:G	LPS	NK	-0.134143459148941	0.0572633773408186	0.0072643713406485
MBD6	chr12:57582127:C:G	LPS	CD8T	-0.168905885331403	0.0548351072642368	0.0006415279502201
MBD6	chr12:57582127:C:G	LPS	monocyte	-0.129237504926244	0.0704435436328733	0.0266553501076772
MBD6	chr12:57582127:C:G	LPS	B	-0.103316069067013	0.0598782734648327	0.0401062628756869
MBD6	chr12:57582127:C:G	LPS	CD4T	-0.201000496855224	0.0605413737878102	0.000524929642316874
MBD6	chr12:57582127:C:G	Tcruzi	NK	-0.132930259917281	0.0591171915917624	0.00993467358828559
MBD6	chr12:57582127:C:G	Tcruzi	CD8T	-0.212951387509371	0.0604506777343332	3.70904340973866e-05
MBD6	chr12:57582127:C:G	Tcruzi	monocyte	-0.0752155843136448	0.0648779662969041	0.119986887486267
MBD6	chr12:57582127:C:G	Tcruzi	B	-0.0827500159133698	0.058374064883119	0.0764705699171936
MBD6	chr12:57582127:C:G	Tcruzi	CD4T	-0.204856455714471	0.0608444547715366	0.000489251215101905
MBD6	chr12:57621711:G:A	NI	NK	0.0145166019197777	0.0348496230973655	0.546498667855953
MBD6	chr12:57621711:G:A	NI	CD8T	0.0153188242055613	0.0371959383153169	0.550480309219742
MBD6	chr12:57621711:G:A	NI	monocyte	0.000122978530381001	0.0403680336323274	0.651322904704584
MBD6	chr12:57621711:G:A	NI	B	0.0164548941977262	0.0394089988490531	0.547599360674675
MBD6	chr12:57621711:G:A	NI	CD4T	0.0117366161290088	0.0416140214902033	0.57887299958192
MBD6	chr12:57621711:G:A	IAV	NK	0.0203540124915664	0.0392861896259452	0.505546369938591
MBD6	chr12:57621711:G:A	IAV	CD8T	0.0138745332189476	0.0320608975605849	0.53880832600656
MBD6	chr12:57621711:G:A	IAV	monocyte	-0.00464050535803429	0.0347231474368295	0.644892296070415
MBD6	chr12:57621711:G:A	IAV	B	0.0145494800333921	0.0352799037073828	0.547398207022419
MBD6	chr12:57621711:G:A	IAV	CD4T	0.0103256030615938	0.0360272505166585	0.590229346746877
MBD6	chr12:57621711:G:A	LPS	NK	0.00966380651975023	0.0338296365761072	0.572807467326399
MBD6	chr12:57621711:G:A	LPS	CD8T	0.0079692137295841	0.0317615114211083	0.583343699874398
MBD6	chr12:57621711:G:A	LPS	monocyte	-0.0129244411191733	0.0443943764690928	0.569249456083184
MBD6	chr12:57621711:G:A	LPS	B	0.00756880441995423	0.0359013890375841	0.59741364474338
MBD6	chr12:57621711:G:A	LPS	CD4T	-0.00237632332418633	0.0389730790023077	0.66149532662504
MBD6	chr12:57621711:G:A	Tcruzi	NK	0.0110126402202752	0.0338434288540816	0.572267687477312
MBD6	chr12:57621711:G:A	Tcruzi	CD8T	0.0102222485694176	0.0332321136425506	0.579698390271973
MBD6	chr12:57621711:G:A	Tcruzi	monocyte	0.00289422564839129	0.0385846844165238	0.652493162551764
MBD6	chr12:57621711:G:A	Tcruzi	B	0.0150631060298873	0.0371764831677601	0.54970491908779
MBD6	chr12:57621711:G:A	Tcruzi	CD4T	-8.84819265306562e-05	0.0385879785741369	0.666051918602633
MBD6	chr12:57626577:A:G	NI	NK	-0.022914851366417	0.0301780912589018	0.333654672799105
MBD6	chr12:57626577:A:G	NI	CD8T	-0.0303115126310079	0.0335227201261431	0.294258606186383
MBD6	chr12:57626577:A:G	NI	monocyte	-0.0368707486610151	0.0415650077127667	0.278893774423235
MBD6	chr12:57626577:A:G	NI	B	-0.0231847614576088	0.0326531247947035	0.350285719683509
MBD6	chr12:57626577:A:G	NI	CD4T	-0.0463267791495938	0.0446568081115927	0.250495790839315
MBD6	chr12:57626577:A:G	IAV	NK	-0.0176817053579767	0.0268774315725265	0.365152846250187
MBD6	chr12:57626577:A:G	IAV	CD8T	-0.013208189153439	0.0240335376303277	0.394693025009882
MBD6	chr12:57626577:A:G	IAV	monocyte	-0.0267096359651155	0.0332466174825171	0.320870545900824
MBD6	chr12:57626577:A:G	IAV	B	-0.0144654029760782	0.027084739127918	0.403982220645272
MBD6	chr12:57626577:A:G	IAV	CD4T	-0.032925746307847	0.0351360574634007	0.285747164527404
MBD6	chr12:57626577:A:G	LPS	NK	-0.0176534853647858	0.0282105555366139	0.37223348695426
MBD6	chr12:57626577:A:G	LPS	CD8T	-0.0222519941573444	0.0281424513083003	0.322501988838628
MBD6	chr12:57626577:A:G	LPS	monocyte	-0.0272792182586374	0.0375913666257031	0.336763833541634
MBD6	chr12:57626577:A:G	LPS	B	-0.018292360085078	0.0306473803263388	0.382788160796665
MBD6	chr12:57626577:A:G	LPS	CD4T	-0.037251692011402	0.0386300021945415	0.276773996157186
MBD6	chr12:57626577:A:G	Tcruzi	NK	-0.0200852612125645	0.0296682720597738	0.358020776023616
MBD6	chr12:57626577:A:G	Tcruzi	CD8T	-0.0245135759283768	0.0302862922134987	0.320373076295266
MBD6	chr12:57626577:A:G	Tcruzi	monocyte	-0.045388924698931	0.0458206597962919	0.25050179589374
MBD6	chr12:57626577:A:G	Tcruzi	B	-0.0173779365728568	0.0295090252012729	0.385804348032875
MBD6	chr12:57626577:A:G	Tcruzi	CD4T	-0.0436502893925954	0.0424521760388488	0.258883327132407
MBIP	chr14:36199554:T:C	NI	NK	-0.00816956274765026	0.0515121623866396	0.597464836783533
MBIP	chr14:36199554:T:C	NI	CD8T	0.0159229216866308	0.0567850546729815	0.548049403312693
MBIP	chr14:36199554:T:C	NI	monocyte	-0.0190850674225111	0.0693563008339678	0.528402548344951
MBIP	chr14:36199554:T:C	NI	B	-0.000273279937102949	0.0542317733009305	0.636054528055877
MBIP	chr14:36199554:T:C	NI	CD4T	0.0291822695852078	0.0729627946485165	0.50029475708122
MBIP	chr14:36199554:T:C	IAV	NK	-0.00445903788063982	0.0466447828595823	0.614611788937083
MBIP	chr14:36199554:T:C	IAV	CD8T	0.00349907404227222	0.0425786470239545	0.606494638413831
MBIP	chr14:36199554:T:C	IAV	monocyte	-0.0368231841852468	0.0866164537724575	0.474717542949486
MBIP	chr14:36199554:T:C	IAV	B	-0.00644339542771536	0.0486164870787609	0.602540425833187
MBIP	chr14:36199554:T:C	IAV	CD4T	0.0154682543042473	0.0575732869766739	0.550267258314486
MBIP	chr14:36199554:T:C	LPS	NK	-0.0090010659983583	0.0520588637977232	0.588325820464924
MBIP	chr14:36199554:T:C	LPS	CD8T	0.00893517970527443	0.0482863600485973	0.57262703302831
MBIP	chr14:36199554:T:C	LPS	monocyte	-0.0191425563281935	0.0700516637711651	0.536885085027855
MBIP	chr14:36199554:T:C	LPS	B	-0.00515559918060044	0.0547689586921237	0.609669755104385
MBIP	chr14:36199554:T:C	LPS	CD4T	0.0225024519866509	0.0653828103741495	0.523128744606047
MBIP	chr14:36199554:T:C	Tcruzi	NK	-0.00625900990247505	0.0520395246599367	0.607038339653523
MBIP	chr14:36199554:T:C	Tcruzi	CD8T	0.0156593991620937	0.0549074761079145	0.544897111332934
MBIP	chr14:36199554:T:C	Tcruzi	monocyte	-0.0225878553263213	0.0687549401496916	0.528668882213391
MBIP	chr14:36199554:T:C	Tcruzi	B	-0.00156425491858149	0.0515033923097709	0.630659439373688
MBIP	chr14:36199554:T:C	Tcruzi	CD4T	0.0305919692996599	0.0708463279243492	0.495877575180766
MBIP	chr14:36236239:T:C	NI	NK	0.0289353230133739	0.0390050644383768	0.367975630566814
MBIP	chr14:36236239:T:C	NI	CD8T	0.0271881748535886	0.0378487758836521	0.380852499616128
MBIP	chr14:36236239:T:C	NI	monocyte	0.0112340381678679	0.0436811010215013	0.498572029934842
MBIP	chr14:36236239:T:C	NI	B	0.0258167933665219	0.0396608007517729	0.401317983389909
MBIP	chr14:36236239:T:C	NI	CD4T	0.0417777981723531	0.0493504465489379	0.333915100945462
MBIP	chr14:36236239:T:C	IAV	NK	0.0219656314314305	0.0337051016231007	0.398325676046976
MBIP	chr14:36236239:T:C	IAV	CD8T	0.017080563444549	0.0295709782208385	0.419853202373071
MBIP	chr14:36236239:T:C	IAV	monocyte	0.0150261104147445	0.0360130748066741	0.479007961640503
MBIP	chr14:36236239:T:C	IAV	B	0.0191919442978238	0.0335333630271916	0.426263365152772
MBIP	chr14:36236239:T:C	IAV	CD4T	0.0296371255772054	0.0391817579467706	0.370319378422846
MBIP	chr14:36236239:T:C	LPS	NK	0.0330629652217256	0.041749434619595	0.34226084034574
MBIP	chr14:36236239:T:C	LPS	CD8T	0.0250679346454311	0.0343183547301237	0.368533344836679
MBIP	chr14:36236239:T:C	LPS	monocyte	0.0424070197421367	0.0577254959498899	0.334782022484114
MBIP	chr14:36236239:T:C	LPS	B	0.0169121161935213	0.0359607091053573	0.450575105127587
MBIP	chr14:36236239:T:C	LPS	CD4T	0.0366510699045814	0.0444904463644047	0.343401004493609
MBIP	chr14:36236239:T:C	Tcruzi	NK	0.0250202428514875	0.0373357574439011	0.3914881348196
MBIP	chr14:36236239:T:C	Tcruzi	CD8T	0.029004425972791	0.0379708929410525	0.364564419362317
MBIP	chr14:36236239:T:C	Tcruzi	monocyte	0.0232011599393828	0.0428664322620699	0.4362804056733
MBIP	chr14:36236239:T:C	Tcruzi	B	0.0227939395308717	0.0367974956331037	0.410119559155706
MBIP	chr14:36236239:T:C	Tcruzi	CD4T	0.0373924415138145	0.0451360472776102	0.347254386172936
MBIP	chr14:36256405:T:G	NI	NK	0.129127923051464	0.123043814901731	0.152739319105596
MBIP	chr14:36256405:T:G	NI	CD8T	0.201066674872219	0.154604362497164	0.10193900210149
MBIP	chr14:36256405:T:G	NI	monocyte	0.131725989352895	0.153251984912445	0.205735983924228
MBIP	chr14:36256405:T:G	NI	B	0.132822755184	0.133051487961004	0.167320610896348
MBIP	chr14:36256405:T:G	NI	CD4T	0.268647473870743	0.197366527160956	0.091118866664608
MBIP	chr14:36256405:T:G	IAV	NK	0.105675317869207	0.109186192517896	0.175279424624192
MBIP	chr14:36256405:T:G	IAV	CD8T	0.10560365459827	0.101453986569434	0.156743634989392
MBIP	chr14:36256405:T:G	IAV	monocyte	0.0898599566769209	0.123971123942012	0.25311281310834
MBIP	chr14:36256405:T:G	IAV	B	0.103092969960311	0.112096630004056	0.188611213920894
MBIP	chr14:36256405:T:G	IAV	CD4T	0.21940460817235	0.163669399987556	0.0961432191924642
MBIP	chr14:36256405:T:G	LPS	NK	0.104502684218833	0.113465874101151	0.188856617835845
MBIP	chr14:36256405:T:G	LPS	CD8T	0.171487878907586	0.135732040544955	0.104114614159576
MBIP	chr14:36256405:T:G	LPS	monocyte	0.0918039011918682	0.143523793850327	0.27813320349147
MBIP	chr14:36256405:T:G	LPS	B	0.132860475220063	0.132178584664048	0.164603031229002
MBIP	chr14:36256405:T:G	LPS	CD4T	0.260612624295353	0.190993670510773	0.0899469818584615
MBIP	chr14:36256405:T:G	Tcruzi	NK	0.1191262733599	0.12052478868818	0.170779949161603
MBIP	chr14:36256405:T:G	Tcruzi	CD8T	0.185653871085781	0.144400649622002	0.105322907174707
MBIP	chr14:36256405:T:G	Tcruzi	monocyte	0.110917236347567	0.143966954535631	0.238586588059323
MBIP	chr14:36256405:T:G	Tcruzi	B	0.0987501247653801	0.116721863505155	0.21155452445394
MBIP	chr14:36256405:T:G	Tcruzi	CD4T	0.259052209422394	0.188921168607954	0.0911375928866988
MBIP	chr14:36259132:T:A	NI	NK	-0.00999617151967331	0.0378663361887647	0.583336557362268
MBIP	chr14:36259132:T:A	NI	CD8T	-0.00281151242638745	0.0387636632672425	0.639310822718044
MBIP	chr14:36259132:T:A	NI	monocyte	-0.0152306596890496	0.0508598457912104	0.535615362528402
MBIP	chr14:36259132:T:A	NI	B	-0.02355077411379	0.0489782320612187	0.505929606123214
MBIP	chr14:36259132:T:A	NI	CD4T	0.000230474769736805	0.0467959234461684	0.652767003935369
MBIP	chr14:36259132:T:A	IAV	NK	-0.00859782988267378	0.035071929727052	0.588452222464386
MBIP	chr14:36259132:T:A	IAV	CD8T	-0.00394810360517186	0.0310766846739273	0.623534345024986
MBIP	chr14:36259132:T:A	IAV	monocyte	-0.0235702132406881	0.0500216634859664	0.503567086331241
MBIP	chr14:36259132:T:A	IAV	B	-0.016547096976047	0.039606842735577	0.528708728926492
MBIP	chr14:36259132:T:A	IAV	CD4T	0.0034488167829569	0.0404052544153161	0.646036477101953
MBIP	chr14:36259132:T:A	LPS	NK	-0.00275558680470178	0.0362248821036273	0.630615972179748
MBIP	chr14:36259132:T:A	LPS	CD8T	-0.00406867311342823	0.0345007111023311	0.621367751081729
MBIP	chr14:36259132:T:A	LPS	monocyte	-0.022634130862422	0.0541569654919689	0.511998581083059
MBIP	chr14:36259132:T:A	LPS	B	-0.0173335894576027	0.0438441432851603	0.532005274593113
MBIP	chr14:36259132:T:A	LPS	CD4T	0.00507870613732694	0.0442960956980932	0.631480381520759
MBIP	chr14:36259132:T:A	Tcruzi	NK	-0.00508429295662586	0.0373581822870407	0.617789217515409
MBIP	chr14:36259132:T:A	Tcruzi	CD8T	-0.00549677529662831	0.0378057715355818	0.617617470302734
MBIP	chr14:36259132:T:A	Tcruzi	monocyte	-0.0185522703969703	0.049481565186933	0.536128657468274
MBIP	chr14:36259132:T:A	Tcruzi	B	-0.0173453933112081	0.0423366999763018	0.530242024808515
MBIP	chr14:36259132:T:A	Tcruzi	CD4T	0.00327675037381383	0.0439882714606217	0.646755552294382
MBIP	chr14:36260658:T:C	NI	NK	0.00950555074451753	0.047444431949644	0.590434372018162
MBIP	chr14:36260658:T:C	NI	CD8T	0.0119321999943828	0.0539571131374968	0.584696948346321
MBIP	chr14:36260658:T:C	NI	monocyte	0.0089761997505634	0.0625692937938278	0.58089249074672
MBIP	chr14:36260658:T:C	NI	B	-0.00739714564152631	0.0529000557366818	0.617163690359683
MBIP	chr14:36260658:T:C	NI	CD4T	0.00652182954796463	0.0640654184110744	0.609632796049121
MBIP	chr14:36260658:T:C	IAV	NK	0.0153061146268681	0.0485546455714538	0.553476173307529
MBIP	chr14:36260658:T:C	IAV	CD8T	0.0127238542166335	0.0441615428120481	0.562558083745224
MBIP	chr14:36260658:T:C	IAV	monocyte	0.0115203799147876	0.0535711541179029	0.586160998442574
MBIP	chr14:36260658:T:C	IAV	B	-0.000282065296991288	0.0449370262914702	0.652195251298969
MBIP	chr14:36260658:T:C	IAV	CD4T	0.0128356070076803	0.0564677268366872	0.582572089346657
MBIP	chr14:36260658:T:C	LPS	NK	0.00883377050370157	0.0474754172489815	0.589354409033492
MBIP	chr14:36260658:T:C	LPS	CD8T	0.00896343636476824	0.0463666411389382	0.587424765569734
MBIP	chr14:36260658:T:C	LPS	monocyte	0.00858557624367959	0.0623117475681817	0.594673521321244
MBIP	chr14:36260658:T:C	LPS	B	-0.00413984418793904	0.0513992656056245	0.628876404684361
MBIP	chr14:36260658:T:C	LPS	CD4T	0.0140591171744442	0.0615886731985968	0.578186865223201
MBIP	chr14:36260658:T:C	Tcruzi	NK	0.00960925328926773	0.0489456246808935	0.589759785334482
MBIP	chr14:36260658:T:C	Tcruzi	CD8T	0.0105781045687375	0.0516263261272793	0.587630441674895
MBIP	chr14:36260658:T:C	Tcruzi	monocyte	0.00831924989889994	0.0599357957374967	0.603123818673811
MBIP	chr14:36260658:T:C	Tcruzi	B	-0.00700547141789808	0.0503567157320219	0.615387694246997
MBIP	chr14:36260658:T:C	Tcruzi	CD4T	0.00859224487983384	0.0603741575902047	0.605685192965118
MBIP	chr14:36269140:A:G	NI	NK	-0.0143333549202274	0.0603974662721574	0.520133336155323
MBIP	chr14:36269140:A:G	NI	CD8T	-0.0428787377560453	0.0777849768431903	0.417647774517792
MBIP	chr14:36269140:A:G	NI	monocyte	-0.0333040277021845	0.0848041239413043	0.454459536393062
MBIP	chr14:36269140:A:G	NI	B	-0.0379252788103144	0.0751432406348848	0.432638568860456
MBIP	chr14:36269140:A:G	NI	CD4T	-0.0577946318868831	0.0979150120355885	0.396632395977235
MBIP	chr14:36269140:A:G	IAV	NK	-0.0161059042801616	0.056566936109195	0.506146872492927
MBIP	chr14:36269140:A:G	IAV	CD8T	-0.0249724744977168	0.0556999313979123	0.4527927090974
MBIP	chr14:36269140:A:G	IAV	monocyte	-0.0254213032623734	0.0697661555235321	0.482877187314964
MBIP	chr14:36269140:A:G	IAV	B	-0.031917565719724	0.0648097790204634	0.436424034815395
MBIP	chr14:36269140:A:G	IAV	CD4T	-0.0509635857719482	0.0846767933588216	0.39813023687883
MBIP	chr14:36269140:A:G	LPS	NK	-0.0202995864153554	0.0617211932742634	0.488847372700244
MBIP	chr14:36269140:A:G	LPS	CD8T	-0.0278736278470466	0.06242617496017	0.449597831458115
MBIP	chr14:36269140:A:G	LPS	monocyte	-0.038495433397206	0.0874936261091477	0.446278632878585
MBIP	chr14:36269140:A:G	LPS	B	-0.0435195014334965	0.0790921447128496	0.410637052145765
MBIP	chr14:36269140:A:G	LPS	CD4T	-0.0516921055062099	0.0892919017948451	0.404496545734254
MBIP	chr14:36269140:A:G	Tcruzi	NK	-0.015770676568281	0.0624050914965169	0.513711855762304
MBIP	chr14:36269140:A:G	Tcruzi	CD8T	-0.0384484022096054	0.0730057413904955	0.42493295857718
MBIP	chr14:36269140:A:G	Tcruzi	monocyte	-0.038194217089431	0.0851385597975377	0.450080219928732
MBIP	chr14:36269140:A:G	Tcruzi	B	-0.0403489116836953	0.0746630373915212	0.416517331864615
MBIP	chr14:36269140:A:G	Tcruzi	CD4T	-0.0636644576444875	0.0998222275252683	0.381400799863065
MBIP	chr14:36312985:G:A	NI	NK	0.00388895218621259	0.0481787330483709	0.6248654042259
MBIP	chr14:36312985:G:A	NI	CD8T	0.0053895147108582	0.0545723036303256	0.620182961173237
MBIP	chr14:36312985:G:A	NI	monocyte	0.000870105170661725	0.064496697293649	0.618312661713817
MBIP	chr14:36312985:G:A	NI	B	0.0157825927055918	0.0572993047123835	0.565100054070241
MBIP	chr14:36312985:G:A	NI	CD4T	0.00207562163236146	0.066135885600824	0.629454892301086
MBIP	chr14:36312985:G:A	IAV	NK	0.00147731459089594	0.0446071483219399	0.637624390281651
MBIP	chr14:36312985:G:A	IAV	CD8T	0.00363793188061854	0.0413386996369889	0.623035875349425
MBIP	chr14:36312985:G:A	IAV	monocyte	0.00250163726900613	0.0529289535279514	0.633958721997828
MBIP	chr14:36312985:G:A	IAV	B	0.020391972043098	0.0554455304645396	0.531577456657924
MBIP	chr14:36312985:G:A	IAV	CD4T	-0.000352128575260908	0.0559705533826101	0.648464929247259
MBIP	chr14:36312985:G:A	LPS	NK	0.00495904716467711	0.0487377181080422	0.613894309870016
MBIP	chr14:36312985:G:A	LPS	CD8T	0.0056827863259152	0.0476615419069171	0.609340344281809
MBIP	chr14:36312985:G:A	LPS	monocyte	0.000568217516648362	0.0644807740314987	0.630135189244635
MBIP	chr14:36312985:G:A	LPS	B	0.0159085965377792	0.0572112848751145	0.559084055621911
MBIP	chr14:36312985:G:A	LPS	CD4T	-2.77546176605631e-05	0.0616293678238209	0.641919003239425
MBIP	chr14:36312985:G:A	Tcruzi	NK	0.00229100186602074	0.0496253799377028	0.63251864708616
MBIP	chr14:36312985:G:A	Tcruzi	CD8T	0.000341213351022176	0.052314450802998	0.643165642047108
MBIP	chr14:36312985:G:A	Tcruzi	monocyte	0.00314979144342578	0.0619775686551526	0.627238891985498
MBIP	chr14:36312985:G:A	Tcruzi	B	0.0169957338447048	0.0560036653550246	0.554058030561205
MBIP	chr14:36312985:G:A	Tcruzi	CD4T	0.000764943228195772	0.062163407686692	0.641983059458617
MBIP	chr14:36318310:G:A	NI	NK	0.210025146690165	0.124334894668885	0.0410570110382488
MBIP	chr14:36318310:G:A	NI	CD8T	0.382702308922854	0.134411121832278	0.000844370292588051
MBIP	chr14:36318310:G:A	NI	monocyte	0.311961609771098	0.156490293800297	0.0185164475052301
MBIP	chr14:36318310:G:A	NI	B	0.364397131273047	0.146494512287313	0.0025167040547097
MBIP	chr14:36318310:G:A	NI	CD4T	0.510853839103137	0.165515453526684	0.000236254011463637
MBIP	chr14:36318310:G:A	IAV	NK	0.192367127596951	0.119108845564402	0.04657187851762
MBIP	chr14:36318310:G:A	IAV	CD8T	0.196048855756432	0.108534515083089	0.0310259566131217
MBIP	chr14:36318310:G:A	IAV	monocyte	0.219362915203475	0.137196064159169	0.0487639203926074
MBIP	chr14:36318310:G:A	IAV	B	0.312821643246098	0.132082005691984	0.00351679553187456
MBIP	chr14:36318310:G:A	IAV	CD4T	0.420329177704706	0.134927538895493	0.000302880061905901
MBIP	chr14:36318310:G:A	LPS	NK	0.174567099848902	0.127161010540241	0.0806656113776312
MBIP	chr14:36318310:G:A	LPS	CD8T	0.30939837352481	0.118835802530946	0.00244365395355377
MBIP	chr14:36318310:G:A	LPS	monocyte	0.239321322029334	0.157748842876713	0.0610821642561462
MBIP	chr14:36318310:G:A	LPS	B	0.361828912060317	0.144565877546137	0.00245761027403284
MBIP	chr14:36318310:G:A	LPS	CD4T	0.381429205417277	0.12903862845552	0.00160288236227519
MBIP	chr14:36318310:G:A	Tcruzi	NK	0.216503365371215	0.127924745194738	0.0412494398988583
MBIP	chr14:36318310:G:A	Tcruzi	CD8T	0.321447921359578	0.12200470011679	0.00365457027158725
MBIP	chr14:36318310:G:A	Tcruzi	monocyte	0.304496635560539	0.156630700570534	0.020001661214601
MBIP	chr14:36318310:G:A	Tcruzi	B	0.331674525711366	0.136310825590281	0.00373077183451171
MBIP	chr14:36318310:G:A	Tcruzi	CD4T	0.435096066981423	0.138315980936166	0.000433997600260133
MBIP	chr14:36327948:C:T	NI	NK	0.126921241240078	0.12653435266804	0.178810424445254
MBIP	chr14:36327948:C:T	NI	CD8T	0.0697826046789801	0.0895334566350025	0.265866790170955
MBIP	chr14:36327948:C:T	NI	monocyte	-0.0145781112238439	0.102435352749922	0.513307680246134
MBIP	chr14:36327948:C:T	NI	B	-0.021782449430457	0.0897892451778291	0.48652061031709
MBIP	chr14:36327948:C:T	NI	CD4T	0.0960667223092318	0.110762015975617	0.239646599280368
MBIP	chr14:36327948:C:T	IAV	NK	0.0610799607224011	0.0830187417462608	0.27312136433917
MBIP	chr14:36327948:C:T	IAV	CD8T	0.0507809410268509	0.0746131243346755	0.289058124452068
MBIP	chr14:36327948:C:T	IAV	monocyte	-0.0036342027181086	0.0870847741879907	0.547058267758594
MBIP	chr14:36327948:C:T	IAV	B	-0.0590546310195825	0.103333201773599	0.363545857451819
MBIP	chr14:36327948:C:T	IAV	CD4T	0.0369598319764647	0.0850432013132964	0.372610360652199
MBIP	chr14:36327948:C:T	LPS	NK	0.0926538372691468	0.100876590630859	0.213127912162845
MBIP	chr14:36327948:C:T	LPS	CD8T	0.0592724220048061	0.0805502709809331	0.273625934205923
MBIP	chr14:36327948:C:T	LPS	monocyte	0.0543668527988754	0.109501807588119	0.366457575899745
MBIP	chr14:36327948:C:T	LPS	B	-0.0129660530170499	0.0869500544460851	0.514960101574044
MBIP	chr14:36327948:C:T	LPS	CD4T	0.0705627853767717	0.0957462823645398	0.282056040339025
MBIP	chr14:36327948:C:T	Tcruzi	NK	0.131558230378409	0.131656421481342	0.177823928370845
MBIP	chr14:36327948:C:T	Tcruzi	CD8T	0.0802163816538772	0.0918701573105014	0.236214074373987
MBIP	chr14:36327948:C:T	Tcruzi	monocyte	0.0514222016554196	0.104987770000822	0.373053777605404
MBIP	chr14:36327948:C:T	Tcruzi	B	-0.0405706768097082	0.0953991272185229	0.422698440365717
MBIP	chr14:36327948:C:T	Tcruzi	CD4T	0.0968553104164189	0.107343415493236	0.231012656878015
MBIP	chr14:36334115:A:C	NI	NK	0.0238842678787288	0.0402443593993117	0.445347845623392
MBIP	chr14:36334115:A:C	NI	CD8T	0.006155941917242	0.0353899656047645	0.576044241808915
MBIP	chr14:36334115:A:C	NI	monocyte	-0.0340150804244192	0.0530117355864641	0.39323724408105
MBIP	chr14:36334115:A:C	NI	B	-0.000869349219317411	0.0363473287374116	0.649384479322365
MBIP	chr14:36334115:A:C	NI	CD4T	0.0155973557214013	0.0420527771302119	0.516477721114698
MBIP	chr14:36334115:A:C	IAV	NK	0.0179957325770976	0.0355568424540684	0.474841696849916
MBIP	chr14:36334115:A:C	IAV	CD8T	0.0116161544587405	0.0307676307322825	0.515611828186665
MBIP	chr14:36334115:A:C	IAV	monocyte	-0.0171454913248353	0.0398938726080213	0.507790028580074
MBIP	chr14:36334115:A:C	IAV	B	-0.00182649887294052	0.0327464434835378	0.640658547665847
MBIP	chr14:36334115:A:C	IAV	CD4T	0.00720009350978448	0.0352744606079643	0.572072601655031
MBIP	chr14:36334115:A:C	LPS	NK	0.0383761570912376	0.0532246902204698	0.379434235109598
MBIP	chr14:36334115:A:C	LPS	CD8T	0.0136412886662429	0.0330960109287444	0.497452803416623
MBIP	chr14:36334115:A:C	LPS	monocyte	-0.0258641604490542	0.0509959882925426	0.466222837483208
MBIP	chr14:36334115:A:C	LPS	B	0.00649163315470935	0.0367099758441505	0.582157655946358
MBIP	chr14:36334115:A:C	LPS	CD4T	0.0195032038705053	0.0408046300475804	0.481160367091229
MBIP	chr14:36334115:A:C	Tcruzi	NK	0.0319901653927716	0.0477672714889977	0.411753890907275
MBIP	chr14:36334115:A:C	Tcruzi	CD8T	0.00965158475782948	0.034252585055743	0.543708538572165
MBIP	chr14:36334115:A:C	Tcruzi	monocyte	-0.0134078153396633	0.0430108232309135	0.537948473545843
MBIP	chr14:36334115:A:C	Tcruzi	B	-0.000463931871495642	0.0346138694913406	0.644633232442256
MBIP	chr14:36334115:A:C	Tcruzi	CD4T	0.0180758377550918	0.040388432099499	0.49830216780125
MBIP	chr14:36349977:G:T	NI	NK	0.000490238489072523	0.0639698234174557	0.621431829212659
MBIP	chr14:36349977:G:T	NI	CD8T	-0.000410333227201581	0.0726929197148923	0.622158317966358
MBIP	chr14:36349977:G:T	NI	monocyte	-0.041299404807243	0.101916413812872	0.464922396497176
MBIP	chr14:36349977:G:T	NI	B	-0.00703584644223145	0.0712930105733488	0.5926956041547
MBIP	chr14:36349977:G:T	NI	CD4T	0.0132284485092663	0.0910260468501863	0.573437208328325
MBIP	chr14:36349977:G:T	IAV	NK	-0.004843357035368	0.0597200361449976	0.599347348572169
MBIP	chr14:36349977:G:T	IAV	CD8T	-0.00360220008081689	0.0551805614756058	0.605233196120935
MBIP	chr14:36349977:G:T	IAV	monocyte	-0.028639115292796	0.0797901522949316	0.503218413040664
MBIP	chr14:36349977:G:T	IAV	B	-0.00134102824679159	0.0612174373421813	0.613532728883024
MBIP	chr14:36349977:G:T	IAV	CD4T	0.00737183485349688	0.0758367560321515	0.594452253489124
MBIP	chr14:36349977:G:T	LPS	NK	6.27690347642366e-05	0.0643052370250705	0.618131967411835
MBIP	chr14:36349977:G:T	LPS	CD8T	0.00139619734105805	0.0628918510669451	0.611851543727715
MBIP	chr14:36349977:G:T	LPS	monocyte	-0.044526528746977	0.104951227490379	0.465250659331284
MBIP	chr14:36349977:G:T	LPS	B	-0.00869338603505952	0.0713625018712288	0.582224108295092
MBIP	chr14:36349977:G:T	LPS	CD4T	0.0165994515846538	0.0869955204620292	0.563408945708838
MBIP	chr14:36349977:G:T	Tcruzi	NK	-0.00457707602789456	0.0665533998877366	0.601402885400567
MBIP	chr14:36349977:G:T	Tcruzi	CD8T	0.000956159137967963	0.0701488461765993	0.616851769088073
MBIP	chr14:36349977:G:T	Tcruzi	monocyte	-0.045266893848659	0.104520192395816	0.468782654300657
MBIP	chr14:36349977:G:T	Tcruzi	B	-0.0109224159415456	0.069318420452111	0.574055248487477
MBIP	chr14:36349977:G:T	Tcruzi	CD4T	0.0152733484534051	0.0871365946383038	0.570862235919953
MBIP	chr14:36402546:A:G	NI	NK	0.0195574798058094	0.0812042332644867	0.540639850974337
MBIP	chr14:36402546:A:G	NI	CD8T	0.0251048007069975	0.094478191116467	0.533103765589649
MBIP	chr14:36402546:A:G	NI	monocyte	0.00396185388501039	0.100390064638027	0.582307396285929
MBIP	chr14:36402546:A:G	NI	B	-0.0256333382850357	0.0968747508600865	0.537933453331157
MBIP	chr14:36402546:A:G	NI	CD4T	0.0281518308227025	0.114196089798682	0.532528616035158
MBIP	chr14:36402546:A:G	IAV	NK	0.0118447982965963	0.07177079814122	0.563236898922162
MBIP	chr14:36402546:A:G	IAV	CD8T	0.0172953497703374	0.0699799532820188	0.538080615214234
MBIP	chr14:36402546:A:G	IAV	monocyte	0.00475984470822982	0.082846588741633	0.596112905583543
MBIP	chr14:36402546:A:G	IAV	B	-0.0248834646096914	0.0864211537758859	0.528349674850186
MBIP	chr14:36402546:A:G	IAV	CD4T	0.0114496899710246	0.0909273583886098	0.574426210507029
MBIP	chr14:36402546:A:G	LPS	NK	0.0127966617879381	0.077814644817307	0.559567747989029
MBIP	chr14:36402546:A:G	LPS	CD8T	0.0176474495823972	0.0788507473806119	0.541962412698764
MBIP	chr14:36402546:A:G	LPS	monocyte	0.0178252373909279	0.10407424114999	0.552251453031605
MBIP	chr14:36402546:A:G	LPS	B	-0.0231488329443632	0.0940483538555407	0.540888187183596
MBIP	chr14:36402546:A:G	LPS	CD4T	0.0216528558456445	0.103743608753646	0.547398252557089
MBIP	chr14:36402546:A:G	Tcruzi	NK	0.0238247166090058	0.087000429857472	0.528145123547286
MBIP	chr14:36402546:A:G	Tcruzi	CD8T	0.0270009750789998	0.0935532275608986	0.523924526099435
MBIP	chr14:36402546:A:G	Tcruzi	monocyte	0.00732127049823599	0.0979258671350432	0.587216250283192
MBIP	chr14:36402546:A:G	Tcruzi	B	-0.024389210060593	0.0924232338483063	0.53673111130667
MBIP	chr14:36402546:A:G	Tcruzi	CD4T	0.0269471115183675	0.108365852000448	0.537607886611487
MBIP	chr14:36406707:C:A	NI	NK	0.0508617292677942	0.0685720114612865	0.296351138727394
MBIP	chr14:36406707:C:A	NI	CD8T	0.0661378084954185	0.0760200266467118	0.260274696803543
MBIP	chr14:36406707:C:A	NI	monocyte	0.0570226367049151	0.0849005749817344	0.312197303253166
MBIP	chr14:36406707:C:A	NI	B	0.0769978204984844	0.0848224198869668	0.240589579369806
MBIP	chr14:36406707:C:A	NI	CD4T	0.0780340154211387	0.088919873703791	0.256489384196399
MBIP	chr14:36406707:C:A	IAV	NK	0.0537689845333815	0.0679203337609507	0.276854391158834
MBIP	chr14:36406707:C:A	IAV	CD8T	0.0499875472058556	0.0622954559032269	0.272832018442111
MBIP	chr14:36406707:C:A	IAV	monocyte	0.0499089175856381	0.0748367630723716	0.32448944570537
MBIP	chr14:36406707:C:A	IAV	B	0.0671707266971896	0.0755140142297375	0.242737824961518
MBIP	chr14:36406707:C:A	IAV	CD4T	0.0709885459309077	0.0786479788720028	0.251477439985357
MBIP	chr14:36406707:C:A	LPS	NK	0.057260592416998	0.0712622058283204	0.27278112056415
MBIP	chr14:36406707:C:A	LPS	CD8T	0.0703182166550193	0.0754644007841865	0.230670771145534
MBIP	chr14:36406707:C:A	LPS	monocyte	0.0348584952910785	0.081413125371935	0.395715742101655
MBIP	chr14:36406707:C:A	LPS	B	0.0842219839092256	0.0894884479985148	0.224329083368405
MBIP	chr14:36406707:C:A	LPS	CD4T	0.0741231366958237	0.0834037241103226	0.254872452961244
MBIP	chr14:36406707:C:A	Tcruzi	NK	0.0524633404445154	0.0706728981652902	0.295137642201252
MBIP	chr14:36406707:C:A	Tcruzi	CD8T	0.0569723740821106	0.0709564652504085	0.279099125269037
MBIP	chr14:36406707:C:A	Tcruzi	monocyte	0.0462422800449614	0.0804938573686407	0.354561720747141
MBIP	chr14:36406707:C:A	Tcruzi	B	0.0852762988442791	0.0900842901612743	0.220247997543944
MBIP	chr14:36406707:C:A	Tcruzi	CD4T	0.0806787083875369	0.0872498905296867	0.245162344363992
MBIP	chr14:36407696:A:G	NI	NK	0.000478115225686086	0.0296816395528251	0.603253129909632
MBIP	chr14:36407696:A:G	NI	CD8T	-0.0347307661753709	0.0390130389637105	0.326507196821923
MBIP	chr14:36407696:A:G	NI	monocyte	-0.0432503849673586	0.0467837312300161	0.258420158076943
MBIP	chr14:36407696:A:G	NI	B	-0.0209557483837656	0.0331356905087909	0.408916523246097
MBIP	chr14:36407696:A:G	NI	CD4T	-0.0384610867672202	0.0428480278266116	0.325374584929645
MBIP	chr14:36407696:A:G	IAV	NK	-0.0051361533160779	0.0264314343327845	0.541690673713329
MBIP	chr14:36407696:A:G	IAV	CD8T	-0.0204326214840453	0.0286587187286518	0.377738773432328
MBIP	chr14:36407696:A:G	IAV	monocyte	-0.0182967267314091	0.0327216969381667	0.435096758957644
MBIP	chr14:36407696:A:G	IAV	B	-0.0167167690152726	0.0290014495375111	0.425129802146836
MBIP	chr14:36407696:A:G	IAV	CD4T	-0.0335490249881729	0.0374584587403468	0.329687780541829
MBIP	chr14:36407696:A:G	LPS	NK	-0.00938768612361841	0.0279880512721071	0.498221663791959
MBIP	chr14:36407696:A:G	LPS	CD8T	-0.019540162662148	0.0287377056541529	0.389613208461902
MBIP	chr14:36407696:A:G	LPS	monocyte	-0.0090971292275295	0.0367176672285053	0.52012386825179
MBIP	chr14:36407696:A:G	LPS	B	-0.024102534436423	0.0344963234735952	0.384397006162792
MBIP	chr14:36407696:A:G	LPS	CD4T	-0.0338302753466686	0.0385503235934312	0.335140839090688
MBIP	chr14:36407696:A:G	Tcruzi	NK	-0.00861120233778289	0.0287689932299759	0.510601006431593
MBIP	chr14:36407696:A:G	Tcruzi	CD8T	-0.0261274236823701	0.0328979015757839	0.35803349229216
MBIP	chr14:36407696:A:G	Tcruzi	monocyte	-0.0177733558812177	0.0360448399869578	0.45040636628348
MBIP	chr14:36407696:A:G	Tcruzi	B	-0.0200618325014226	0.0316323926524719	0.406770201163759
MBIP	chr14:36407696:A:G	Tcruzi	CD4T	-0.0396976392126272	0.0423226152789703	0.317882206243487
MBNL1	chr3:152144033:G:A	NI	NK	0.0344980206950193	0.0550884526161882	0.393834798072471
MBNL1	chr3:152144033:G:A	NI	CD8T	0.0483285819543355	0.0647091540793524	0.350742789100015
MBNL1	chr3:152144033:G:A	NI	monocyte	0.00725972824386002	0.0493205809920135	0.546208971422673
MBNL1	chr3:152144033:G:A	NI	B	0.00733314224295654	0.0472088702617864	0.559834357004774
MBNL1	chr3:152144033:G:A	NI	CD4T	0.0671575399831849	0.0828371231265782	0.313592613193555
MBNL1	chr3:152144033:G:A	IAV	NK	0.0271954315395557	0.0474893373612843	0.414820300814963
MBNL1	chr3:152144033:G:A	IAV	CD8T	0.0271612534355499	0.0455787631140025	0.402693710993723
MBNL1	chr3:152144033:G:A	IAV	monocyte	-0.000962903116336045	0.0396396425184354	0.619064588286068
MBNL1	chr3:152144033:G:A	IAV	B	-0.0123044659564935	0.0448058594769419	0.549447917584083
MBNL1	chr3:152144033:G:A	IAV	CD4T	0.0159312393494588	0.0419831489149946	0.480368330380581
MBNL1	chr3:152144033:G:A	LPS	NK	0.0229489870071299	0.0476291779359397	0.441614064944667
MBNL1	chr3:152144033:G:A	LPS	CD8T	0.0377617165388408	0.0542785879318305	0.364603681199035
MBNL1	chr3:152144033:G:A	LPS	monocyte	0.00255470731716175	0.0495584293067631	0.586117916813449
MBNL1	chr3:152144033:G:A	LPS	B	-0.0035197397631405	0.0459061520460121	0.60739807998883
MBNL1	chr3:152144033:G:A	LPS	CD4T	0.0233837662969074	0.0463469258052326	0.439915458731581
MBNL1	chr3:152144033:G:A	Tcruzi	NK	0.0328359819786729	0.0553957737750203	0.40214249809632
MBNL1	chr3:152144033:G:A	Tcruzi	CD8T	0.0545198629487403	0.0700733712647188	0.329990267859718
MBNL1	chr3:152144033:G:A	Tcruzi	monocyte	0.0187595852919146	0.0519423981257971	0.492274233780725
MBNL1	chr3:152144033:G:A	Tcruzi	B	0.00571455643091478	0.0449356996596626	0.564894983004426
MBNL1	chr3:152144033:G:A	Tcruzi	CD4T	0.0603483243494084	0.0760520133282776	0.330357567729878
MBNL1	chr3:152181935:G:A	NI	NK	-0.0375713158475188	0.033897059600501	0.162447647884249
MBNL1	chr3:152181935:G:A	NI	CD8T	-0.0410528822435875	0.0344477862262583	0.152479875345934
MBNL1	chr3:152181935:G:A	NI	monocyte	-0.0130377960741224	0.0309207419707325	0.369888201806348
MBNL1	chr3:152181935:G:A	NI	B	-0.0125622381700248	0.0310790534775163	0.368459192760064
MBNL1	chr3:152181935:G:A	NI	CD4T	-0.058156201186261	0.0411846141219751	0.114347757580415
MBNL1	chr3:152181935:G:A	IAV	NK	-0.0429439748207689	0.0339666142676193	0.127300109729965
MBNL1	chr3:152181935:G:A	IAV	CD8T	-0.0337005521242102	0.0293278122702973	0.151908276328977
MBNL1	chr3:152181935:G:A	IAV	monocyte	-0.0262920084475297	0.0281690374739211	0.216281780015727
MBNL1	chr3:152181935:G:A	IAV	B	-0.0239506464371693	0.0282015253631837	0.232816023882431
MBNL1	chr3:152181935:G:A	IAV	CD4T	-0.0458462342126467	0.0307232782012777	0.113429214562253
MBNL1	chr3:152181935:G:A	LPS	NK	-0.0385953881502509	0.0330026790243629	0.14920156153404
MBNL1	chr3:152181935:G:A	LPS	CD8T	-0.0402978860151751	0.031944305391852	0.132614798213433
MBNL1	chr3:152181935:G:A	LPS	monocyte	-0.0140117251103781	0.0317598514168103	0.364937388049576
MBNL1	chr3:152181935:G:A	LPS	B	-0.0184863270763363	0.0295890968890104	0.29914964718103
MBNL1	chr3:152181935:G:A	LPS	CD4T	-0.0552426316435156	0.034245352007363	0.0995276931589844
MBNL1	chr3:152181935:G:A	Tcruzi	NK	-0.0386736694897763	0.0355234232668683	0.16480617624188
MBNL1	chr3:152181935:G:A	Tcruzi	CD8T	-0.035263081018228	0.0323925530859488	0.173111537883094
MBNL1	chr3:152181935:G:A	Tcruzi	monocyte	0.00685925456220856	0.0356086506903658	0.499421066708547
MBNL1	chr3:152181935:G:A	Tcruzi	B	-0.0109008218784882	0.0297680760153291	0.37886193860147
MBNL1	chr3:152181935:G:A	Tcruzi	CD4T	-0.0565226867063161	0.0392107541191862	0.113037814688606
MBNL1	chr3:152208091:C:A	NI	NK	0.175814783698767	0.0575045797420843	0.000974977036163013
MBNL1	chr3:152208091:C:A	NI	CD8T	-0.00154689743059093	0.0601098786711563	0.49580193991755
MBNL1	chr3:152208091:C:A	NI	monocyte	-0.12498275384029	0.0468212411370292	0.00342915480929085
MBNL1	chr3:152208091:C:A	NI	B	0.0451503201285625	0.0547434777436227	0.203368119774785
MBNL1	chr3:152208091:C:A	NI	CD4T	-0.0579646325765126	0.0599327669543721	0.16626593647477
MBNL1	chr3:152208091:C:A	IAV	NK	0.248099791065071	0.0519375257033221	1.33106862553692e-07
MBNL1	chr3:152208091:C:A	IAV	CD8T	0.0839770246840618	0.0550144430384849	0.062795964935625
MBNL1	chr3:152208091:C:A	IAV	monocyte	0.0696888033357186	0.0383766668755529	0.0338071392909415
MBNL1	chr3:152208091:C:A	IAV	B	0.142819648440355	0.0489690198543787	0.00130957052936035
MBNL1	chr3:152208091:C:A	IAV	CD4T	0.0677227543586985	0.0380838907138383	0.03756452422222
MBNL1	chr3:152208091:C:A	LPS	NK	0.231506147461608	0.0547014764410967	4.85949400948988e-06
MBNL1	chr3:152208091:C:A	LPS	CD8T	0.0422181290169991	0.0546322126195978	0.216560735366052
MBNL1	chr3:152208091:C:A	LPS	monocyte	0.0105705669425933	0.0489924204252329	0.414768855181277
MBNL1	chr3:152208091:C:A	LPS	B	0.0487940574178667	0.0486714315439014	0.157423199913407
MBNL1	chr3:152208091:C:A	LPS	CD4T	0.0431953693994908	0.0364451020366761	0.117822114240028
MBNL1	chr3:152208091:C:A	Tcruzi	NK	0.1693594437833	0.0629666694094303	0.0034029410090122
MBNL1	chr3:152208091:C:A	Tcruzi	CD8T	-0.0274739140891262	0.0591388358346082	0.326974522278359
MBNL1	chr3:152208091:C:A	Tcruzi	monocyte	-0.0885481326850788	0.0507608422713693	0.0392469468905379
MBNL1	chr3:152208091:C:A	Tcruzi	B	0.0643877607803684	0.0531265184098892	0.11139647058126
MBNL1	chr3:152208091:C:A	Tcruzi	CD4T	-0.0169152074811224	0.0546859408790802	0.380025583069671
MBNL1	chr3:152216384:C:T	NI	NK	-0.0109688019191081	0.0468521100302041	0.594752174000965
MBNL1	chr3:152216384:C:T	NI	CD8T	-0.000830226552140636	0.0478546842457446	0.657830498899851
MBNL1	chr3:152216384:C:T	NI	monocyte	-0.00422189823243992	0.0536194821728506	0.609233657189476
MBNL1	chr3:152216384:C:T	NI	B	0.00432667915416233	0.0472280088875306	0.638421134106892
MBNL1	chr3:152216384:C:T	NI	CD4T	0.00130330875891309	0.0566619785820189	0.645054235955091
MBNL1	chr3:152216384:C:T	IAV	NK	-0.0130517054181392	0.0450390293810034	0.576772896362602
MBNL1	chr3:152216384:C:T	IAV	CD8T	-0.0029560896703654	0.0370245820055402	0.640060614712124
MBNL1	chr3:152216384:C:T	IAV	monocyte	-0.00828560884517463	0.0437219655959203	0.60503314879307
MBNL1	chr3:152216384:C:T	IAV	B	-0.000638260444031849	0.0398210803422471	0.658280348862375
MBNL1	chr3:152216384:C:T	IAV	CD4T	0.0106715824400553	0.0481725015950629	0.600086538052648
MBNL1	chr3:152216384:C:T	LPS	NK	-0.0104476387257923	0.0458936738099515	0.590529412930495
MBNL1	chr3:152216384:C:T	LPS	CD8T	0.0002389600159735	0.0415306192531011	0.65685425392758
MBNL1	chr3:152216384:C:T	LPS	monocyte	-0.0175831850845506	0.0592409131756915	0.553014851657696
MBNL1	chr3:152216384:C:T	LPS	B	-0.00173921522723574	0.0456119095926693	0.646219283844865
MBNL1	chr3:152216384:C:T	LPS	CD4T	0.00286296976261854	0.0491864461330958	0.640504726235391
MBNL1	chr3:152216384:C:T	Tcruzi	NK	-0.0149744862797873	0.0516768532705173	0.574698133432512
MBNL1	chr3:152216384:C:T	Tcruzi	CD8T	0.000206546848426767	0.046016337232859	0.659831029065613
MBNL1	chr3:152216384:C:T	Tcruzi	monocyte	-0.00364231994127657	0.0515362311878717	0.631240637136779
MBNL1	chr3:152216384:C:T	Tcruzi	B	0.00241974668896798	0.0444092815369169	0.646445121518673
MBNL1	chr3:152216384:C:T	Tcruzi	CD4T	0.00158477014221647	0.0526780704244864	0.650540805040397
MBNL1	chr3:152249252:T:C	NI	NK	-0.125642207208499	0.0523903604629062	0.00743064475792787
MBNL1	chr3:152249252:T:C	NI	CD8T	0.0221772487063161	0.0541742139491923	0.342800004676772
MBNL1	chr3:152249252:T:C	NI	monocyte	0.0718468206113787	0.0409930969724822	0.0391363014391191
MBNL1	chr3:152249252:T:C	NI	B	0.00750114567249488	0.0494752408074503	0.442415282586166
MBNL1	chr3:152249252:T:C	NI	CD4T	0.117015111801357	0.0539452006836889	0.0136494833174156
MBNL1	chr3:152249252:T:C	IAV	NK	-0.16946051795395	0.0441992288391352	3.87749491187472e-05
MBNL1	chr3:152249252:T:C	IAV	CD8T	-0.0371137921344806	0.0507089897172254	0.228557645513052
MBNL1	chr3:152249252:T:C	IAV	monocyte	-0.159280610652548	0.0331462597780573	5.19218415817591e-07
MBNL1	chr3:152249252:T:C	IAV	B	-0.130976774984648	0.0429441509177051	0.000881378875448036
MBNL1	chr3:152249252:T:C	IAV	CD4T	-0.0195917006054718	0.033407091303652	0.278449367909492
MBNL1	chr3:152249252:T:C	LPS	NK	-0.117687626944086	0.0475427092752346	0.00675835155296156
MBNL1	chr3:152249252:T:C	LPS	CD8T	-0.0687734816428568	0.0500751179673335	0.0824622050925946
MBNL1	chr3:152249252:T:C	LPS	monocyte	-0.188757911959605	0.0425022767906984	3.18703976176504e-06
MBNL1	chr3:152249252:T:C	LPS	B	-0.0518324628167355	0.0430811430718707	0.114143631192978
MBNL1	chr3:152249252:T:C	LPS	CD4T	-0.00317557273758166	0.0317181247090897	0.460241064097819
MBNL1	chr3:152249252:T:C	Tcruzi	NK	-0.0905083456726575	0.0577506260991406	0.0578734954135908
MBNL1	chr3:152249252:T:C	Tcruzi	CD8T	0.027642174337246	0.052068517646811	0.299449612273176
MBNL1	chr3:152249252:T:C	Tcruzi	monocyte	0.0441667643905774	0.0457157733063968	0.167053407154918
MBNL1	chr3:152249252:T:C	Tcruzi	B	-0.0232327790917413	0.047836873997626	0.312319173407151
MBNL1	chr3:152249252:T:C	Tcruzi	CD4T	0.0603248557258752	0.0492885719196376	0.10947404319084
MBNL1	chr3:152264099:G:A	NI	NK	-0.278315343666459	0.122998116332006	0.00836305756296918
MBNL1	chr3:152264099:G:A	NI	CD8T	-0.429415397942693	0.13880174945268	0.000172730882692873
MBNL1	chr3:152264099:G:A	NI	monocyte	0.0080684784366385	0.111781322543338	0.462527777243687
MBNL1	chr3:152264099:G:A	NI	B	-0.216674689586866	0.120263962345273	0.0319318616942984
MBNL1	chr3:152264099:G:A	NI	CD4T	-0.404550890408231	0.134468300658362	0.000807124506775891
MBNL1	chr3:152264099:G:A	IAV	NK	-0.225421030680936	0.105817615578174	0.0132682602837844
MBNL1	chr3:152264099:G:A	IAV	CD8T	-0.235499445340529	0.108995525856258	0.0115206206604483
MBNL1	chr3:152264099:G:A	IAV	monocyte	0.277789399146919	0.104328574233578	0.00197909982277146
MBNL1	chr3:152264099:G:A	IAV	B	-0.181423949443871	0.104745292183435	0.0356419709228673
MBNL1	chr3:152264099:G:A	IAV	CD4T	-0.262516551763948	0.0929149082157936	0.00239311925122199
MBNL1	chr3:152264099:G:A	LPS	NK	-0.246925587946028	0.114291407152037	0.0127613054031259
MBNL1	chr3:152264099:G:A	LPS	CD8T	-0.345372098341387	0.120390596263468	0.000602010184400093
MBNL1	chr3:152264099:G:A	LPS	monocyte	0.235554981440717	0.118561350300223	0.0196771845768499
MBNL1	chr3:152264099:G:A	LPS	B	-0.184865618593848	0.110468925370844	0.0447707496427336
MBNL1	chr3:152264099:G:A	LPS	CD4T	-0.322221032194884	0.0947111862933211	0.000272848879603105
MBNL1	chr3:152264099:G:A	Tcruzi	NK	-0.279681687067119	0.129788339284737	0.0115431177933323
MBNL1	chr3:152264099:G:A	Tcruzi	CD8T	-0.370601007872667	0.125810087926033	0.000712745110138413
MBNL1	chr3:152264099:G:A	Tcruzi	monocyte	0.126156618985697	0.115228254073261	0.133389909964267
MBNL1	chr3:152264099:G:A	Tcruzi	B	-0.194503359133911	0.115660384646689	0.0420105530109991
MBNL1	chr3:152264099:G:A	Tcruzi	CD4T	-0.323291329211236	0.12154319762824	0.00436509606246638
MBNL1	chr3:152283388:T:G	NI	NK	-0.0139414251733474	0.0483466199051852	0.379128238323667
MBNL1	chr3:152283388:T:G	NI	CD8T	-0.100848796585833	0.050727894294453	0.019840439938778
MBNL1	chr3:152283388:T:G	NI	monocyte	-0.0913442137605141	0.0420829392387568	0.0137904202682415
MBNL1	chr3:152283388:T:G	NI	B	0.122641934072201	0.0520328456706027	0.00572185792499023
MBNL1	chr3:152283388:T:G	NI	CD4T	-0.174931424151346	0.0573720987415846	0.000339878185598885
MBNL1	chr3:152283388:T:G	IAV	NK	-0.0191617454299329	0.041734727097051	0.320407489380422
MBNL1	chr3:152283388:T:G	IAV	CD8T	-0.0232634673624764	0.0446616363797742	0.289588076882187
MBNL1	chr3:152283388:T:G	IAV	monocyte	-0.0260414538651413	0.0348137764721115	0.225034060534487
MBNL1	chr3:152283388:T:G	IAV	B	0.0821361716163539	0.0422173360666312	0.0223624679665126
MBNL1	chr3:152283388:T:G	IAV	CD4T	-0.0691108210969432	0.0348847123222534	0.0235711807187835
MBNL1	chr3:152283388:T:G	LPS	NK	0.00565070825761378	0.0463928342124337	0.461185177859099
MBNL1	chr3:152283388:T:G	LPS	CD8T	-0.0949294897427493	0.048126706779804	0.0170835540714542
MBNL1	chr3:152283388:T:G	LPS	monocyte	-0.100828206160077	0.0448375414130419	0.0106474173109817
MBNL1	chr3:152283388:T:G	LPS	B	0.0785954378229117	0.0432919462462839	0.033008568489872
MBNL1	chr3:152283388:T:G	LPS	CD4T	-0.0873292994130954	0.0338927618706421	0.00493599984578774
MBNL1	chr3:152283388:T:G	Tcruzi	NK	-0.0198011354970008	0.0522545217939774	0.345108738637453
MBNL1	chr3:152283388:T:G	Tcruzi	CD8T	-0.105217294375346	0.0498760907657606	0.0130214469453454
MBNL1	chr3:152283388:T:G	Tcruzi	monocyte	-0.0855390152362556	0.0453363769246934	0.0278710535491069
MBNL1	chr3:152283388:T:G	Tcruzi	B	0.120185129918304	0.0510978936783326	0.00533811527458051
MBNL1	chr3:152283388:T:G	Tcruzi	CD4T	-0.125062069881362	0.0487625714003177	0.00401070833358552
MBNL1	chr3:152318513:T:G	NI	NK	0.0731967111699183	0.0484971755449452	0.0791835561235048
MBNL1	chr3:152318513:T:G	NI	CD8T	0.0480360756574275	0.0479397851935845	0.172396183677768
MBNL1	chr3:152318513:T:G	NI	monocyte	-0.0107020716037122	0.0397796843369563	0.41446568612273
MBNL1	chr3:152318513:T:G	NI	B	-0.0959477162856757	0.0489899789250199	0.0435249511892442
MBNL1	chr3:152318513:T:G	NI	CD4T	0.0456677129200356	0.0488694245524792	0.190592212248983
MBNL1	chr3:152318513:T:G	IAV	NK	0.0432872183797469	0.0402103002432558	0.156394284850744
MBNL1	chr3:152318513:T:G	IAV	CD8T	0.0461716193800617	0.0435404364606522	0.157034763114009
MBNL1	chr3:152318513:T:G	IAV	monocyte	0.150968653322742	0.0378935312856626	1.3761640254921e-05
MBNL1	chr3:152318513:T:G	IAV	B	-0.055737448504604	0.0401094075845415	0.0975057912354769
MBNL1	chr3:152318513:T:G	IAV	CD4T	0.033044725452949	0.0326356891462741	0.172624514367998
MBNL1	chr3:152318513:T:G	LPS	NK	0.0499036941955406	0.0438329232056575	0.142875225696951
MBNL1	chr3:152318513:T:G	LPS	CD8T	0.0776573072288435	0.0473842053420134	0.0623424698368373
MBNL1	chr3:152318513:T:G	LPS	monocyte	0.0593553060965878	0.0421386709671896	0.0972273860775332
MBNL1	chr3:152318513:T:G	LPS	B	-0.0900835920673657	0.0446309213584197	0.0413502714136524
MBNL1	chr3:152318513:T:G	LPS	CD4T	0.0278658439055143	0.0315843792718333	0.206165733198102
MBNL1	chr3:152318513:T:G	Tcruzi	NK	0.0848009477024707	0.0540852037767655	0.0703002574859945
MBNL1	chr3:152318513:T:G	Tcruzi	CD8T	0.0409305695134688	0.0461479876339353	0.201256306487965
MBNL1	chr3:152318513:T:G	Tcruzi	monocyte	-0.00304220661136317	0.0436798106649665	0.494982828384896
MBNL1	chr3:152318513:T:G	Tcruzi	B	-0.0680548442865239	0.0452110661172865	0.0825106370862494
MBNL1	chr3:152318513:T:G	Tcruzi	CD4T	0.0413683539832267	0.0455986875632865	0.197477333875644
MBNL1	chr3:152399165:G:A	NI	NK	-0.0817705020349731	0.0470378272419934	0.0359785103986199
MBNL1	chr3:152399165:G:A	NI	CD8T	-0.156999904351613	0.0547565208813276	0.000524682341939586
MBNL1	chr3:152399165:G:A	NI	monocyte	-0.0956382536972906	0.0413032002060569	0.00851879398990463
MBNL1	chr3:152399165:G:A	NI	B	0.0600462164558404	0.0498332310066937	0.108528423047625
MBNL1	chr3:152399165:G:A	NI	CD4T	-0.144631602470247	0.0533357154578316	0.00153498711474631
MBNL1	chr3:152399165:G:A	IAV	NK	-0.0421784702748188	0.0403794507256428	0.143659147829696
MBNL1	chr3:152399165:G:A	IAV	CD8T	-0.0762716075816166	0.0437130376977394	0.0338738146092035
MBNL1	chr3:152399165:G:A	IAV	monocyte	-0.0158651854717205	0.0340551788494009	0.315067042346859
MBNL1	chr3:152399165:G:A	IAV	B	0.0421836095984622	0.0410599730227045	0.149381866432036
MBNL1	chr3:152399165:G:A	IAV	CD4T	-0.0583677251409657	0.0335091662461432	0.0411356065891806
MBNL1	chr3:152399165:G:A	LPS	NK	-0.0447532894270472	0.0438580598549086	0.148985690935807
MBNL1	chr3:152399165:G:A	LPS	CD8T	-0.107063723223341	0.0454521434370531	0.00596783382628596
MBNL1	chr3:152399165:G:A	LPS	monocyte	-0.0668336768058244	0.0425935234073382	0.0559543103788648
MBNL1	chr3:152399165:G:A	LPS	B	0.011732531596794	0.0415782201004337	0.386375600993147
MBNL1	chr3:152399165:G:A	LPS	CD4T	-0.0764949910456713	0.032909643383367	0.0101323430518169
MBNL1	chr3:152399165:G:A	Tcruzi	NK	-0.0912083939225252	0.0513548330734896	0.030995172480757
MBNL1	chr3:152399165:G:A	Tcruzi	CD8T	-0.179229472227653	0.0606499276778402	0.00016471765637216
MBNL1	chr3:152399165:G:A	Tcruzi	monocyte	-0.085631226037232	0.0439574011373752	0.0224593687423345
MBNL1	chr3:152399165:G:A	Tcruzi	B	0.0495158187949761	0.0468166623949938	0.141405384817449
MBNL1	chr3:152399165:G:A	Tcruzi	CD4T	-0.0898177135041815	0.0456394528589424	0.0252992857782819
MBNL1	chr3:152466784:A:G	NI	NK	-0.0116293285481232	0.0460462817144237	0.469314774448061
MBNL1	chr3:152466784:A:G	NI	CD8T	0.0156281184176333	0.0563980938260348	0.515827943368115
MBNL1	chr3:152466784:A:G	NI	monocyte	-0.0148763200969985	0.0477739782908544	0.432512372561536
MBNL1	chr3:152466784:A:G	NI	B	-0.0225267813982207	0.0484757414068871	0.394638953140168
MBNL1	chr3:152466784:A:G	NI	CD4T	0.00517603469647925	0.058814301769433	0.559513561322278
MBNL1	chr3:152466784:A:G	IAV	NK	-0.0186426635020532	0.0427596599994777	0.400865129650132
MBNL1	chr3:152466784:A:G	IAV	CD8T	-0.00828232199156944	0.0416859829709406	0.473638783478772
MBNL1	chr3:152466784:A:G	IAV	monocyte	-0.0404300209866637	0.0448525753488948	0.256093310442349
MBNL1	chr3:152466784:A:G	IAV	B	-0.0399956904489559	0.0486600514671838	0.271911878466959
MBNL1	chr3:152466784:A:G	IAV	CD4T	-0.0671133803085687	0.0586041124421784	0.190008756892039
MBNL1	chr3:152466784:A:G	LPS	NK	-0.0137041649584028	0.0446024226541868	0.44423254044245
MBNL1	chr3:152466784:A:G	LPS	CD8T	-0.00365907206456868	0.0433597367018634	0.510864560342745
MBNL1	chr3:152466784:A:G	LPS	monocyte	-0.0499492587296484	0.0567306886845765	0.257188690612745
MBNL1	chr3:152466784:A:G	LPS	B	-0.0141685006210817	0.045653814358312	0.437502832683605
MBNL1	chr3:152466784:A:G	LPS	CD4T	-0.0289938162430083	0.0424662219054609	0.327615275159484
MBNL1	chr3:152466784:A:G	Tcruzi	NK	-0.00416530919956386	0.0485536115743538	0.519748885944038
MBNL1	chr3:152466784:A:G	Tcruzi	CD8T	0.0147633204917445	0.0541581553318163	0.51660797456899
MBNL1	chr3:152466784:A:G	Tcruzi	monocyte	-0.0247301179569391	0.0488148701038987	0.378036831028713
MBNL1	chr3:152466784:A:G	Tcruzi	B	-0.0281285704187105	0.0479952368445299	0.354384127572465
MBNL1	chr3:152466784:A:G	Tcruzi	CD4T	-0.0156859778218247	0.0491105313475612	0.436602579627246
MBNL1	chr3:152483828:T:C	NI	NK	0.143719678827302	0.0683975624180879	0.00897960656005028
MBNL1	chr3:152483828:T:C	NI	CD8T	0.0405226735198226	0.0636298736429851	0.250909568502485
MBNL1	chr3:152483828:T:C	NI	monocyte	0.0910226632778338	0.0557897051509355	0.0533530652551336
MBNL1	chr3:152483828:T:C	NI	B	0.125075953346792	0.0611160820367616	0.0200484705663603
MBNL1	chr3:152483828:T:C	NI	CD4T	0.0295237413162921	0.0673052302165288	0.321314036214954
MBNL1	chr3:152483828:T:C	IAV	NK	0.111831203738535	0.0552699638270981	0.0162707010176779
MBNL1	chr3:152483828:T:C	IAV	CD8T	0.029335305674555	0.0564095191859666	0.28104715084751
MBNL1	chr3:152483828:T:C	IAV	monocyte	0.16548936416968	0.0511935616381114	0.000210193171723574
MBNL1	chr3:152483828:T:C	IAV	B	0.15968387842457	0.0577149076382344	0.00108052207749671
MBNL1	chr3:152483828:T:C	IAV	CD4T	0.0645744527979393	0.0470667558303206	0.0838528192367807
MBNL1	chr3:152483828:T:C	LPS	NK	0.106761759177039	0.0585954369868143	0.0301071926272368
MBNL1	chr3:152483828:T:C	LPS	CD8T	0.0281835759737049	0.0588591668920069	0.297470587999678
MBNL1	chr3:152483828:T:C	LPS	monocyte	0.131402389680779	0.058634615418787	0.0117331180269678
MBNL1	chr3:152483828:T:C	LPS	B	0.17989700878503	0.0618434187976291	0.000686298545635768
MBNL1	chr3:152483828:T:C	LPS	CD4T	0.0374453625246511	0.0480083845640176	0.215974695460342
MBNL1	chr3:152483828:T:C	Tcruzi	NK	0.132650171866657	0.0697022288852034	0.0186710793379624
MBNL1	chr3:152483828:T:C	Tcruzi	CD8T	0.0497705675674708	0.0605541837086544	0.197890003521317
MBNL1	chr3:152483828:T:C	Tcruzi	monocyte	0.0910382121369941	0.0590104884222051	0.0629785376681003
MBNL1	chr3:152483828:T:C	Tcruzi	B	0.159227821924274	0.0624766473210732	0.00280754339313965
MBNL1	chr3:152483828:T:C	Tcruzi	CD4T	0.0473632911812422	0.0617640594878653	0.216576886161377
MBNL1	chr3:152504604:C:T	NI	NK	-0.0169970250981874	0.0534773626732304	0.376386675851961
MBNL1	chr3:152504604:C:T	NI	CD8T	0.133356174627874	0.0564675206387688	0.00782477022206764
MBNL1	chr3:152504604:C:T	NI	monocyte	0.00135749724136856	0.0410550022102761	0.486671188714103
MBNL1	chr3:152504604:C:T	NI	B	-0.279827711056519	0.0507996280097768	1.41377571871715e-08
MBNL1	chr3:152504604:C:T	NI	CD4T	0.110904912450062	0.0548920446458156	0.0207258295828151
MBNL1	chr3:152504604:C:T	IAV	NK	-0.0252477571603517	0.0447984990415178	0.286617062861605
MBNL1	chr3:152504604:C:T	IAV	CD8T	0.0605522904649153	0.051868344566483	0.119166633497899
MBNL1	chr3:152504604:C:T	IAV	monocyte	0.0552031189622722	0.0345988422042136	0.0547806172600632
MBNL1	chr3:152504604:C:T	IAV	B	-0.249130916792414	0.0439501006068475	3.23547433289662e-09
MBNL1	chr3:152504604:C:T	IAV	CD4T	0.0269840264205366	0.0348379203649465	0.219037637159967
MBNL1	chr3:152504604:C:T	LPS	NK	-0.0334631275934859	0.0496162373848066	0.250099311631251
MBNL1	chr3:152504604:C:T	LPS	CD8T	0.13393339808383	0.053929804638081	0.00469194680671486
MBNL1	chr3:152504604:C:T	LPS	monocyte	0.0218861402319082	0.0443246186080824	0.310575979136568
MBNL1	chr3:152504604:C:T	LPS	B	-0.257267314007199	0.0444827229947797	5.31990740348931e-09
MBNL1	chr3:152504604:C:T	LPS	CD4T	0.0401657353985216	0.0332475496044204	0.113441862038408
MBNL1	chr3:152504604:C:T	Tcruzi	NK	-0.020472049497232	0.0599622177158486	0.36823861512962
MBNL1	chr3:152504604:C:T	Tcruzi	CD8T	0.12939608462228	0.0544174525170115	0.00734607776745969
MBNL1	chr3:152504604:C:T	Tcruzi	monocyte	0.00877572424854358	0.046160711383128	0.424228901841336
MBNL1	chr3:152504604:C:T	Tcruzi	B	-0.311834246031846	0.0515164885160366	6.54355458706846e-11
MBNL1	chr3:152504604:C:T	Tcruzi	CD4T	0.106247786573206	0.0514451232826499	0.0182957758293355
MBNL2	chr13:97122925:G:A	NI	NK	0.175247939274631	0.0851799422443926	0.0151848013043752
MBNL2	chr13:97122925:G:A	NI	CD8T	0.0754290937247659	0.0767693410825324	0.160874166457798
MBNL2	chr13:97122925:G:A	NI	monocyte	-0.56337180103581	0.0905272566367247	1.06408215572174e-11
MBNL2	chr13:97122925:G:A	NI	B	0.0210821601876388	0.076867628423365	0.391027355660824
MBNL2	chr13:97122925:G:A	NI	CD4T	0.167436649378489	0.0880870824305718	0.0256987141373212
MBNL2	chr13:97122925:G:A	IAV	NK	0.0802166735952743	0.0716743178373676	0.129440020614436
MBNL2	chr13:97122925:G:A	IAV	CD8T	0.0721185974400871	0.0755480645085607	0.165506460178152
MBNL2	chr13:97122925:G:A	IAV	monocyte	-0.304156999019661	0.0817294387043739	0.000218667440813336
MBNL2	chr13:97122925:G:A	IAV	B	0.0365622781452906	0.065685934583711	0.288990078909462
MBNL2	chr13:97122925:G:A	IAV	CD4T	0.0526032712303279	0.0626624262594525	0.199717735937593
MBNL2	chr13:97122925:G:A	LPS	NK	0.0900532406022656	0.0724151763670172	0.105284638328112
MBNL2	chr13:97122925:G:A	LPS	CD8T	0.0969341856530034	0.0750210135123993	0.0949042118711342
MBNL2	chr13:97122925:G:A	LPS	monocyte	-0.521593071945012	0.0985602029192521	9.69611668732995e-09
MBNL2	chr13:97122925:G:A	LPS	B	0.0293743596011891	0.068638810490432	0.334495881661568
MBNL2	chr13:97122925:G:A	LPS	CD4T	0.0769477949167832	0.0702411795071282	0.135916788071239
MBNL2	chr13:97122925:G:A	Tcruzi	NK	0.0988845415973701	0.0857197561921646	0.121357950894491
MBNL2	chr13:97122925:G:A	Tcruzi	CD8T	0.103453913558542	0.0751568924918748	0.0825677169234358
MBNL2	chr13:97122925:G:A	Tcruzi	monocyte	-0.542637518292378	0.09705970258616	1.39704858792555e-09
MBNL2	chr13:97122925:G:A	Tcruzi	B	0.0159114588651925	0.0734730947423222	0.414111760670811
MBNL2	chr13:97122925:G:A	Tcruzi	CD4T	0.0810822549899064	0.0836916254124641	0.164173449521875
MBNL2	chr13:97143330:T:C	NI	NK	0.00873073702833582	0.049433523425783	0.598113291541147
MBNL2	chr13:97143330:T:C	NI	CD8T	0.013050888941008	0.0571795942416991	0.583597309567625
MBNL2	chr13:97143330:T:C	NI	monocyte	0.00952441946084137	0.0668624198099608	0.579356133963007
MBNL2	chr13:97143330:T:C	NI	B	-0.0118843470379624	0.0537403771922393	0.583422838714716
MBNL2	chr13:97143330:T:C	NI	CD4T	0.00745691727521896	0.0666364454988454	0.609131180794659
MBNL2	chr13:97143330:T:C	IAV	NK	0.00361233688420999	0.0439868661719733	0.624864021158841
MBNL2	chr13:97143330:T:C	IAV	CD8T	0.00359306879175393	0.0409857707953595	0.623006014725577
MBNL2	chr13:97143330:T:C	IAV	monocyte	0.000267427942820473	0.0535491545862343	0.647557504392236
MBNL2	chr13:97143330:T:C	IAV	B	-0.0111573954693913	0.0463196553617474	0.577073867618264
MBNL2	chr13:97143330:T:C	IAV	CD4T	-0.00201972995670258	0.0540862627202567	0.640071020779601
MBNL2	chr13:97143330:T:C	LPS	NK	0.0041445464212695	0.0477163981227885	0.619418742557937
MBNL2	chr13:97143330:T:C	LPS	CD8T	0.00724025561226113	0.0476498270684274	0.601377414112767
MBNL2	chr13:97143330:T:C	LPS	monocyte	-0.00421397854485833	0.0659424058249207	0.615847405478784
MBNL2	chr13:97143330:T:C	LPS	B	-0.017762184579487	0.0564951089365286	0.547431361163319
MBNL2	chr13:97143330:T:C	LPS	CD4T	-0.00128145125519549	0.0600155582245455	0.637979419344097
MBNL2	chr13:97143330:T:C	Tcruzi	NK	0.00710833110707902	0.0502268348362299	0.606035985934769
MBNL2	chr13:97143330:T:C	Tcruzi	CD8T	0.0150964958205069	0.0567294508692466	0.569801241873042
MBNL2	chr13:97143330:T:C	Tcruzi	monocyte	0.00237440169857165	0.0628160509927784	0.632771361809913
MBNL2	chr13:97143330:T:C	Tcruzi	B	-0.0110259486513749	0.0507302014959563	0.582791302686827
MBNL2	chr13:97143330:T:C	Tcruzi	CD4T	0.00644770458728801	0.0623282335559765	0.618624626343357
MBNL2	chr13:97148251:G:C	NI	NK	-0.0360551671242101	0.0918097375104236	0.479625849676206
MBNL2	chr13:97148251:G:C	NI	CD8T	-0.010149218317129	0.0800251527533946	0.573526401988528
MBNL2	chr13:97148251:G:C	NI	monocyte	-0.0115719431434082	0.10011404560983	0.557267472347272
MBNL2	chr13:97148251:G:C	NI	B	0.0425139039410085	0.0929139738673578	0.449626178066038
MBNL2	chr13:97148251:G:C	NI	CD4T	0.0130766189920481	0.0956204849843622	0.555344910239352
MBNL2	chr13:97148251:G:C	IAV	NK	-0.01967336319804	0.0720137738974673	0.524682015015515
MBNL2	chr13:97148251:G:C	IAV	CD8T	-0.00957661198814474	0.062922781538613	0.563979184470506
MBNL2	chr13:97148251:G:C	IAV	monocyte	-0.00344803265685316	0.0818335395560057	0.595920857077349
MBNL2	chr13:97148251:G:C	IAV	B	0.0513149642028355	0.0956443959206981	0.409797343435797
MBNL2	chr13:97148251:G:C	IAV	CD4T	0.015468845177747	0.0794918695052283	0.544916747646935
MBNL2	chr13:97148251:G:C	LPS	NK	-0.0220074326057994	0.0788086602322711	0.51978972816223
MBNL2	chr13:97148251:G:C	LPS	CD8T	-0.00360668332509795	0.0690273300487075	0.590046661348785
MBNL2	chr13:97148251:G:C	LPS	monocyte	-0.0128238998377896	0.101027679811774	0.561802732088076
MBNL2	chr13:97148251:G:C	LPS	B	0.0342970350572377	0.0850210024966568	0.466810556985137
MBNL2	chr13:97148251:G:C	LPS	CD4T	0.0147160597146534	0.0874073279893727	0.549235360150977
MBNL2	chr13:97148251:G:C	Tcruzi	NK	-0.0260772104996442	0.0836023912572483	0.509785459616835
MBNL2	chr13:97148251:G:C	Tcruzi	CD8T	-0.0190686014474573	0.0820978978249398	0.540937716134041
MBNL2	chr13:97148251:G:C	Tcruzi	monocyte	-0.0125478100008511	0.0979869910206722	0.567820597590284
MBNL2	chr13:97148251:G:C	Tcruzi	B	0.0386654391655246	0.0863276863926256	0.452446940687218
MBNL2	chr13:97148251:G:C	Tcruzi	CD4T	0.00336215462834721	0.0893337726243005	0.588186211052691
MBNL2	chr13:97166837:T:A	NI	NK	0.0420670630324887	0.0730238920817863	0.366897298496332
MBNL2	chr13:97166837:T:A	NI	CD8T	0.0718509235384023	0.0915450482598978	0.2957774344053
MBNL2	chr13:97166837:T:A	NI	monocyte	0.0154829795125434	0.0895352267129276	0.492415341837677
MBNL2	chr13:97166837:T:A	NI	B	0.0530533559351196	0.0813951316743783	0.341609761290715
MBNL2	chr13:97166837:T:A	NI	CD4T	0.118679185213418	0.133707975626379	0.247403427522605
MBNL2	chr13:97166837:T:A	IAV	NK	0.0400754978488349	0.0678428028922579	0.361674301273318
MBNL2	chr13:97166837:T:A	IAV	CD8T	0.0399081100061663	0.0635221357562558	0.347089442236035
MBNL2	chr13:97166837:T:A	IAV	monocyte	0.0158167979412699	0.0745005898582717	0.49522628121508
MBNL2	chr13:97166837:T:A	IAV	B	0.0506455670082875	0.0733303100090606	0.326050795808577
MBNL2	chr13:97166837:T:A	IAV	CD4T	0.092105395417674	0.104369472939083	0.261050027067619
MBNL2	chr13:97166837:T:A	LPS	NK	0.0417764162409761	0.0719441030134571	0.363068018041544
MBNL2	chr13:97166837:T:A	LPS	CD8T	0.0526489570037935	0.0745822000284337	0.319743219635894
MBNL2	chr13:97166837:T:A	LPS	monocyte	0.0201680908263429	0.0897790336127021	0.483973861258869
MBNL2	chr13:97166837:T:A	LPS	B	0.054124886618813	0.0804652065928858	0.332510760275857
MBNL2	chr13:97166837:T:A	LPS	CD4T	0.0968674078859859	0.111379137140927	0.264916036633796
MBNL2	chr13:97166837:T:A	Tcruzi	NK	0.0378328797158019	0.073149889002539	0.385066287750412
MBNL2	chr13:97166837:T:A	Tcruzi	CD8T	0.0629371924466435	0.0841852329459904	0.308495815246691
MBNL2	chr13:97166837:T:A	Tcruzi	monocyte	0.0165066229371757	0.0870447516016451	0.498541116000742
MBNL2	chr13:97166837:T:A	Tcruzi	B	0.05687743819728	0.0810791800887694	0.32185322170112
MBNL2	chr13:97166837:T:A	Tcruzi	CD4T	0.104955023183567	0.120064986037099	0.260869027131777
MBNL2	chr13:97197026:T:G	NI	NK	0.0122895962421105	0.101549507268969	0.471032114841799
MBNL2	chr13:97197026:T:G	NI	CD8T	0.00455153411771459	0.103153591821723	0.48864086956697
MBNL2	chr13:97197026:T:G	NI	monocyte	-0.344585240676023	0.19127506729596	0.0344599814066654
MBNL2	chr13:97197026:T:G	NI	B	0.0882189018509944	0.114788065442547	0.234769604829383
MBNL2	chr13:97197026:T:G	NI	CD4T	0.0733993644679212	0.123437207907292	0.291371766919069
MBNL2	chr13:97197026:T:G	IAV	NK	-0.0337766443612406	0.0931659553088568	0.377447615265761
MBNL2	chr13:97197026:T:G	IAV	CD8T	-0.0118090877299544	0.0884666187453001	0.467045577384762
MBNL2	chr13:97197026:T:G	IAV	monocyte	-0.248489135364837	0.14852141575722	0.0451990658007494
MBNL2	chr13:97197026:T:G	IAV	B	0.0388714635385861	0.0910285855876431	0.352575920845237
MBNL2	chr13:97197026:T:G	IAV	CD4T	0.0389283673188272	0.0949613380105546	0.35635012196497
MBNL2	chr13:97197026:T:G	LPS	NK	-0.0042024576159724	0.0962063585381572	0.491993578714778
MBNL2	chr13:97197026:T:G	LPS	CD8T	0.0149896819572483	0.0931877409341932	0.448990073143146
MBNL2	chr13:97197026:T:G	LPS	monocyte	-0.27877645779653	0.168942541605405	0.0474594995649207
MBNL2	chr13:97197026:T:G	LPS	B	0.0428680429930146	0.0995250201446998	0.350231235387465
MBNL2	chr13:97197026:T:G	LPS	CD4T	0.0668778118435625	0.109441739399927	0.287408826228615
MBNL2	chr13:97197026:T:G	Tcruzi	NK	-0.0626830951190483	0.114415575364464	0.311692325809412
MBNL2	chr13:97197026:T:G	Tcruzi	CD8T	0.0366457032586691	0.101634771753779	0.37614860670605
MBNL2	chr13:97197026:T:G	Tcruzi	monocyte	-0.32993173634157	0.187883746570215	0.0389005261110088
MBNL2	chr13:97197026:T:G	Tcruzi	B	0.0507721617247946	0.10182209645566	0.326696526308791
MBNL2	chr13:97197026:T:G	Tcruzi	CD4T	0.0673000104548982	0.11723194122194	0.298455938048738
MBNL2	chr13:97219063:C:T	NI	NK	-0.0248766247810485	0.045471248911641	0.404005489657834
MBNL2	chr13:97219063:C:T	NI	CD8T	-0.0464118657296138	0.0567762651874935	0.314948351329271
MBNL2	chr13:97219063:C:T	NI	monocyte	0.00324432268427083	0.0551769674498305	0.572802690767541
MBNL2	chr13:97219063:C:T	NI	B	-0.0238720593073661	0.046442076113954	0.415387795756155
MBNL2	chr13:97219063:C:T	NI	CD4T	-0.0426179926554436	0.0603615746057584	0.348876769661487
MBNL2	chr13:97219063:C:T	IAV	NK	-0.0198124073244072	0.0404973974255967	0.422784325382399
MBNL2	chr13:97219063:C:T	IAV	CD8T	-0.0284417347851666	0.041854748339038	0.357170768919232
MBNL2	chr13:97219063:C:T	IAV	monocyte	0.0200447995141474	0.0510923666615251	0.480140016861547
MBNL2	chr13:97219063:C:T	IAV	B	-0.0400918932054968	0.0507051198338126	0.318434185522845
MBNL2	chr13:97219063:C:T	IAV	CD4T	-0.0399155739525558	0.0509048264193943	0.331489902529617
MBNL2	chr13:97219063:C:T	LPS	NK	-0.0216724269152724	0.0432472196204854	0.416539502761195
MBNL2	chr13:97219063:C:T	LPS	CD8T	-0.0314167702956164	0.0450657278167991	0.351582280348144
MBNL2	chr13:97219063:C:T	LPS	monocyte	0.0437983773101891	0.0745188975251314	0.386348915880748
MBNL2	chr13:97219063:C:T	LPS	B	-0.0317801853002549	0.047805172999444	0.365496795641682
MBNL2	chr13:97219063:C:T	LPS	CD4T	-0.0347876567206907	0.0521383264154835	0.366380117497639
MBNL2	chr13:97219063:C:T	Tcruzi	NK	-0.0247666207365461	0.0467854262975519	0.408299934881523
MBNL2	chr13:97219063:C:T	Tcruzi	CD8T	-0.0430731359572604	0.0536113571162113	0.318841676946225
MBNL2	chr13:97219063:C:T	Tcruzi	monocyte	0.0212113453970427	0.0584774913289752	0.487396593425112
MBNL2	chr13:97219063:C:T	Tcruzi	B	-0.0233358706707616	0.0441156366090183	0.410000039020567
MBNL2	chr13:97219063:C:T	Tcruzi	CD4T	-0.0384908400732958	0.0560571778984565	0.360004333966857
MBNL2	chr13:97352898:T:A	NI	NK	0.00695393742505046	0.0623384050168127	0.533181030063328
MBNL2	chr13:97352898:T:A	NI	CD8T	0.0439243446731834	0.0758413865891845	0.376833389303912
MBNL2	chr13:97352898:T:A	NI	monocyte	-0.106528924036823	0.122508727732209	0.242927954362438
MBNL2	chr13:97352898:T:A	NI	B	0.0176526743979808	0.0671929740665132	0.491722843452128
MBNL2	chr13:97352898:T:A	NI	CD4T	0.0411348486247655	0.0843473465657179	0.404363880783117
MBNL2	chr13:97352898:T:A	IAV	NK	0.00240703778593458	0.056912847093158	0.556819768938755
MBNL2	chr13:97352898:T:A	IAV	CD8T	0.0218344030250599	0.056247041960839	0.441645087671245
MBNL2	chr13:97352898:T:A	IAV	monocyte	-0.0752501534639206	0.0939489281897576	0.288527128825964
MBNL2	chr13:97352898:T:A	IAV	B	-0.00291784369360046	0.0563138375465957	0.568683725083809
MBNL2	chr13:97352898:T:A	IAV	CD4T	0.0231497957734051	0.0652483545272257	0.45390598617792
MBNL2	chr13:97352898:T:A	LPS	NK	0.00731139597523074	0.0605339974559985	0.529566491159149
MBNL2	chr13:97352898:T:A	LPS	CD8T	0.0416026550799849	0.0700393184926125	0.366771211925771
MBNL2	chr13:97352898:T:A	LPS	monocyte	-0.0865818663389546	0.110090064830116	0.28738272073599
MBNL2	chr13:97352898:T:A	LPS	B	-0.00243621495074558	0.0629289431401353	0.571525905485708
MBNL2	chr13:97352898:T:A	LPS	CD4T	0.0378835056539266	0.0762651671334177	0.404898657982828
MBNL2	chr13:97352898:T:A	Tcruzi	NK	0.00497888485878452	0.0649644012722628	0.543021206237194
MBNL2	chr13:97352898:T:A	Tcruzi	CD8T	0.0425149929881164	0.0733888096671086	0.375438916014091
MBNL2	chr13:97352898:T:A	Tcruzi	monocyte	-0.0927737029588489	0.112793010212868	0.278446644469048
MBNL2	chr13:97352898:T:A	Tcruzi	B	0.0243785529372244	0.0673124956884344	0.458275524356021
MBNL2	chr13:97352898:T:A	Tcruzi	CD4T	0.0375691082062061	0.079219483020523	0.412325100905199
MBNL2	chr13:97405464:T:C	NI	NK	-0.00591751072870365	0.0269787433288038	0.587545349060246
MBNL2	chr13:97405464:T:C	NI	CD8T	-0.01548856615898	0.0304544241182305	0.500819962685718
MBNL2	chr13:97405464:T:C	NI	monocyte	-0.0161454774640931	0.039637981914961	0.494050813237569
MBNL2	chr13:97405464:T:C	NI	B	-0.0242618469421471	0.0371580665050494	0.446596346067766
MBNL2	chr13:97405464:T:C	NI	CD4T	-0.0262317250493032	0.0405507960839474	0.443645524477322
MBNL2	chr13:97405464:T:C	IAV	NK	-0.00998482358115326	0.0257176535567996	0.539655824603417
MBNL2	chr13:97405464:T:C	IAV	CD8T	-0.00990962666754422	0.0244386781834142	0.530677877264258
MBNL2	chr13:97405464:T:C	IAV	monocyte	-0.0327493781541549	0.0526150031456478	0.416334104194635
MBNL2	chr13:97405464:T:C	IAV	B	-0.00908741090288242	0.0247702105298179	0.541168856800072
MBNL2	chr13:97405464:T:C	IAV	CD4T	-0.0181150623293641	0.0302708837261896	0.473996487657019
MBNL2	chr13:97405464:T:C	LPS	NK	-0.00710318330194045	0.026304432501188	0.568992635710482
MBNL2	chr13:97405464:T:C	LPS	CD8T	-0.0102085978129131	0.0261119642837034	0.529760656035437
MBNL2	chr13:97405464:T:C	LPS	monocyte	-0.0142931431319957	0.0390160851971359	0.52189365202014
MBNL2	chr13:97405464:T:C	LPS	B	-0.0126767176911572	0.0283051646165664	0.514065196775354
MBNL2	chr13:97405464:T:C	LPS	CD4T	-0.0210653328490561	0.034256952727647	0.464064822613157
MBNL2	chr13:97405464:T:C	Tcruzi	NK	-0.00222587307760835	0.0286541071226227	0.622012344467734
MBNL2	chr13:97405464:T:C	Tcruzi	CD8T	-0.0122445760077418	0.0283772567581757	0.52158322980126
MBNL2	chr13:97405464:T:C	Tcruzi	monocyte	-0.0252472210169372	0.0416837794340766	0.458574477281993
MBNL2	chr13:97405464:T:C	Tcruzi	B	-0.0183080098228411	0.0311473046816788	0.471125204681998
MBNL2	chr13:97405464:T:C	Tcruzi	CD4T	-0.0212485295654032	0.0360166438094831	0.472803732154298
MBNL2	chr13:97432537:A:T	NI	NK	-0.0241407228281782	0.0462617279175062	0.386354380854444
MBNL2	chr13:97432537:A:T	NI	CD8T	-0.0369907528314834	0.0514302431433772	0.32395949233743
MBNL2	chr13:97432537:A:T	NI	monocyte	-0.0133419135493649	0.0577537337383963	0.479583950113131
MBNL2	chr13:97432537:A:T	NI	B	-0.0242167892647967	0.0483215417117871	0.39591411552217
MBNL2	chr13:97432537:A:T	NI	CD4T	-0.0691540467098719	0.0718228304839587	0.247575253162024
MBNL2	chr13:97432537:A:T	IAV	NK	-0.03162155221262	0.0454970449676332	0.330868852504139
MBNL2	chr13:97432537:A:T	IAV	CD8T	-0.0287086569356024	0.0417886094473506	0.330782888198255
MBNL2	chr13:97432537:A:T	IAV	monocyte	0.0122585161067679	0.059885669163062	0.538209321031044
MBNL2	chr13:97432537:A:T	IAV	B	-0.0230374999572539	0.0418772407082071	0.380962994332656
MBNL2	chr13:97432537:A:T	IAV	CD4T	-0.0687592297650925	0.0653926343185909	0.228183509275847
MBNL2	chr13:97432537:A:T	LPS	NK	-0.0275272752528594	0.0458313726598875	0.359147439840471
MBNL2	chr13:97432537:A:T	LPS	CD8T	-0.0349488924986274	0.0463093708067033	0.309117027859486
MBNL2	chr13:97432537:A:T	LPS	monocyte	-0.00925685379972367	0.058882350654992	0.510653926198962
MBNL2	chr13:97432537:A:T	LPS	B	-0.0300608001669254	0.0481595950031297	0.355186906733748
MBNL2	chr13:97432537:A:T	LPS	CD4T	-0.0710185421428271	0.0686018669004798	0.231589559131285
MBNL2	chr13:97432537:A:T	Tcruzi	NK	-0.0216399412905658	0.0474702575982438	0.404064677911363
MBNL2	chr13:97432537:A:T	Tcruzi	CD8T	-0.0375843613944573	0.0502250283359058	0.314095679666419
MBNL2	chr13:97432537:A:T	Tcruzi	monocyte	-0.019896911680958	0.0587247504702865	0.456236107839542
MBNL2	chr13:97432537:A:T	Tcruzi	B	-0.0231710203921991	0.0459242809473739	0.393414700198494
MBNL2	chr13:97432537:A:T	Tcruzi	CD4T	-0.0773099612250168	0.0759619402433357	0.231576734272625
MBNL2	chr13:97436454:A:G	NI	NK	-0.00219406647114414	0.0356348930840913	0.611639250543262
MBNL2	chr13:97436454:A:G	NI	CD8T	-0.012056896474931	0.0389503485684398	0.536645866530892
MBNL2	chr13:97436454:A:G	NI	monocyte	-0.0299584499885177	0.0546999869225733	0.430170553269039
MBNL2	chr13:97436454:A:G	NI	B	-0.0255263652192308	0.0441271177985034	0.44719126105707
MBNL2	chr13:97436454:A:G	NI	CD4T	-0.0224103280077221	0.0497572774423426	0.483053037974685
MBNL2	chr13:97436454:A:G	IAV	NK	-0.00735429299361589	0.0326384034676637	0.564495594442187
MBNL2	chr13:97436454:A:G	IAV	CD8T	-0.00932288686497215	0.030912278315416	0.539838472832569
MBNL2	chr13:97436454:A:G	IAV	monocyte	-0.0306047609531139	0.0502020431243921	0.430032540906563
MBNL2	chr13:97436454:A:G	IAV	B	-0.0207769262649178	0.0371121142349514	0.453564383591575
MBNL2	chr13:97436454:A:G	IAV	CD4T	-0.0214077810505674	0.0413742028654833	0.471919432082054
MBNL2	chr13:97436454:A:G	LPS	NK	-0.00495027946713457	0.034852931797071	0.582629966247596
MBNL2	chr13:97436454:A:G	LPS	CD8T	-0.0109537397493921	0.0343287066518081	0.528439741830636
MBNL2	chr13:97436454:A:G	LPS	monocyte	-0.0261549086159399	0.0529989526932236	0.459631940296467
MBNL2	chr13:97436454:A:G	LPS	B	-0.0232300005478078	0.0414672017259415	0.449473742378526
MBNL2	chr13:97436454:A:G	LPS	CD4T	-0.0291224899465162	0.0490705387224823	0.4408302771233
MBNL2	chr13:97436454:A:G	Tcruzi	NK	0.000368090777783656	0.0376481371519287	0.62939740639572
MBNL2	chr13:97436454:A:G	Tcruzi	CD8T	-0.00945012387454372	0.0373158399205753	0.550711055930427
MBNL2	chr13:97436454:A:G	Tcruzi	monocyte	-0.0320756856265084	0.0546765125109008	0.437092298754423
MBNL2	chr13:97436454:A:G	Tcruzi	B	-0.026500585386907	0.0435436038861087	0.433498378748712
MBNL2	chr13:97436454:A:G	Tcruzi	CD4T	-0.0223991013141417	0.047036760764868	0.482905652365623
MBNL2	chr13:97453578:G:A	NI	NK	0.00621442723968822	0.0234094864305901	0.592539827769682
MBNL2	chr13:97453578:G:A	NI	CD8T	0.00256917573301372	0.0238546932959789	0.640206930450314
MBNL2	chr13:97453578:G:A	NI	monocyte	0.0413205799217719	0.0458197384578597	0.317178846164055
MBNL2	chr13:97453578:G:A	NI	B	0.00856206199137806	0.0245563030823253	0.573321887473793
MBNL2	chr13:97453578:G:A	NI	CD4T	0.00280334448382848	0.0286609436183799	0.636678119568185
MBNL2	chr13:97453578:G:A	IAV	NK	0.0207576507097053	0.0312051361991729	0.458007364275346
MBNL2	chr13:97453578:G:A	IAV	CD8T	0.00778315981981864	0.0209876361342052	0.563683276813201
MBNL2	chr13:97453578:G:A	IAV	monocyte	0.017113648117839	0.0293575309861897	0.490926753061982
MBNL2	chr13:97453578:G:A	IAV	B	0.00485613496372727	0.0204361151580158	0.603654744437432
MBNL2	chr13:97453578:G:A	IAV	CD4T	0.0113364043857218	0.024184299551079	0.538102749971391
MBNL2	chr13:97453578:G:A	LPS	NK	0.0144162006264409	0.026070958780231	0.501493973760639
MBNL2	chr13:97453578:G:A	LPS	CD8T	0.00269709833417061	0.0216695166475556	0.62840613088149
MBNL2	chr13:97453578:G:A	LPS	monocyte	0.0234469573856275	0.0372591909291767	0.463739385694857
MBNL2	chr13:97453578:G:A	LPS	B	0.00760965826898756	0.0230875009327268	0.574575523341856
MBNL2	chr13:97453578:G:A	LPS	CD4T	0.00665034701978291	0.0248614028235551	0.594239827123024
MBNL2	chr13:97453578:G:A	Tcruzi	NK	0.00821225382591562	0.0247088752155725	0.57189233661599
MBNL2	chr13:97453578:G:A	Tcruzi	CD8T	0.00262508785924142	0.0230978584743261	0.636741159293339
MBNL2	chr13:97453578:G:A	Tcruzi	monocyte	0.0294770613948597	0.0408397122729529	0.436702932408279
MBNL2	chr13:97453578:G:A	Tcruzi	B	0.00676852431321003	0.0228723295584772	0.586127430631682
MBNL2	chr13:97453578:G:A	Tcruzi	CD4T	0.0052207783024892	0.0265645444695765	0.616813793996391
MBNL2	chr13:97461715:G:A	NI	NK	-0.0162614488105332	0.0515114708782533	0.54255672572206
MBNL2	chr13:97461715:G:A	NI	CD8T	-0.0183023882678689	0.056338254411722	0.541373141378145
MBNL2	chr13:97461715:G:A	NI	monocyte	-0.0112412661957034	0.0646401309366375	0.562321722291835
MBNL2	chr13:97461715:G:A	NI	B	-0.0115567955590876	0.0522830246193655	0.573147999585026
MBNL2	chr13:97461715:G:A	NI	CD4T	-0.00989737313046497	0.0641797595234207	0.583634086187767
MBNL2	chr13:97461715:G:A	IAV	NK	-0.00544082723194482	0.0448452316197533	0.596046770880603
MBNL2	chr13:97461715:G:A	IAV	CD8T	-0.0157405155772583	0.0457089108469354	0.532970169611373
MBNL2	chr13:97461715:G:A	IAV	monocyte	-0.0178965034787226	0.0589182976965777	0.547611133264522
MBNL2	chr13:97461715:G:A	IAV	B	-0.00937848834609912	0.0443954616847815	0.575972805844926
MBNL2	chr13:97461715:G:A	IAV	CD4T	-0.00245785191307471	0.0527560273411042	0.620553219437368
MBNL2	chr13:97461715:G:A	LPS	NK	-0.0251168899429367	0.0579156023172427	0.491256845435266
MBNL2	chr13:97461715:G:A	LPS	CD8T	-0.0211018335904426	0.0531122642751338	0.506414066873457
MBNL2	chr13:97461715:G:A	LPS	monocyte	-0.0172486479918936	0.0671715622328365	0.543450721911677
MBNL2	chr13:97461715:G:A	LPS	B	-0.0162369572001761	0.0530137031889628	0.538078145850886
MBNL2	chr13:97461715:G:A	LPS	CD4T	-0.013812448139679	0.0588894682261379	0.560038908279796
MBNL2	chr13:97461715:G:A	Tcruzi	NK	-0.0210995193669321	0.0567399144520823	0.52205871562918
MBNL2	chr13:97461715:G:A	Tcruzi	CD8T	-0.0178752084780095	0.0545288396382222	0.538765106919914
MBNL2	chr13:97461715:G:A	Tcruzi	monocyte	-0.00558396359567208	0.0626485766058599	0.60402005648462
MBNL2	chr13:97461715:G:A	Tcruzi	B	-0.00707421842233525	0.0488135227088945	0.591781496652961
MBNL2	chr13:97461715:G:A	Tcruzi	CD4T	-0.0127204698845067	0.061020665629429	0.575687921294638
MBOAT1	chr6:20005951:T:C	NI	NK	-0.0156423812217754	0.0494665492316372	0.557788365802924
MBOAT1	chr6:20005951:T:C	NI	CD8T	-0.0099470205883399	0.0508981598012179	0.596608487438282
MBOAT1	chr6:20005951:T:C	NI	monocyte	0.00638591079280784	0.059918767326173	0.598254680933998
MBOAT1	chr6:20005951:T:C	NI	B	-0.00722864401936443	0.0500895165579038	0.611863649599562
MBOAT1	chr6:20005951:T:C	NI	CD4T	-0.00157574068585595	0.0597524722374664	0.635686694126752
MBOAT1	chr6:20005951:T:C	IAV	NK	-0.01901383261546	0.0501199149644052	0.534149460195181
MBOAT1	chr6:20005951:T:C	IAV	CD8T	-0.0109553291238616	0.0409207346471713	0.573885485790368
MBOAT1	chr6:20005951:T:C	IAV	monocyte	0.00530733209045825	0.0500886622309901	0.625266807896777
MBOAT1	chr6:20005951:T:C	IAV	B	-0.0121461553206766	0.0462785705871468	0.576614472934526
MBOAT1	chr6:20005951:T:C	IAV	CD4T	-0.00228480594201703	0.0503186892321328	0.639332572321077
MBOAT1	chr6:20005951:T:C	LPS	NK	-0.0144806211415969	0.0487968045615504	0.559480908372833
MBOAT1	chr6:20005951:T:C	LPS	CD8T	-0.00954217596073986	0.0447134125867959	0.586212296779369
MBOAT1	chr6:20005951:T:C	LPS	monocyte	0.00650330953417218	0.0606667162284353	0.610043281379238
MBOAT1	chr6:20005951:T:C	LPS	B	-0.00577308486109641	0.0494023145011664	0.614717096241897
MBOAT1	chr6:20005951:T:C	LPS	CD4T	-0.00119758412276077	0.054917002696899	0.641445693668127
MBOAT1	chr6:20005951:T:C	Tcruzi	NK	-0.0157764181029938	0.0508013451953294	0.557751105059475
MBOAT1	chr6:20005951:T:C	Tcruzi	CD8T	-0.00945105224910846	0.0488867530381492	0.595203377841309
MBOAT1	chr6:20005951:T:C	Tcruzi	monocyte	0.00355302275659415	0.0573303173447588	0.632287892948379
MBOAT1	chr6:20005951:T:C	Tcruzi	B	-0.00638751767370708	0.0473792026001347	0.612603248592269
MBOAT1	chr6:20005951:T:C	Tcruzi	CD4T	-0.00322554680235741	0.0559803894617885	0.634281973658661
MBOAT1	chr6:20031567:T:G	NI	NK	0.00573432536035	0.0227000830437565	0.651638615918026
MBOAT1	chr6:20031567:T:G	NI	CD8T	0.0120250613265154	0.0283383713229213	0.602726789392169
MBOAT1	chr6:20031567:T:G	NI	monocyte	-0.00531456866712753	0.0302544874145316	0.645751646786008
MBOAT1	chr6:20031567:T:G	NI	B	-0.000595477625719333	0.024321990779252	0.728415975817152
MBOAT1	chr6:20031567:T:G	NI	CD4T	-0.00167916684962134	0.0280773379320961	0.708894996178165
MBOAT1	chr6:20031567:T:G	IAV	NK	0.00837271358575591	0.0230563955650202	0.620300922056602
MBOAT1	chr6:20031567:T:G	IAV	CD8T	0.0133000134970984	0.0274593298591088	0.572923759996825
MBOAT1	chr6:20031567:T:G	IAV	monocyte	0.000714804354633943	0.0238345030705186	0.721869849064644
MBOAT1	chr6:20031567:T:G	IAV	B	0.000756817868534428	0.0212224167548658	0.717098969070796
MBOAT1	chr6:20031567:T:G	IAV	CD4T	0.00311072636760291	0.0225427224015029	0.688100740825827
MBOAT1	chr6:20031567:T:G	LPS	NK	0.010332434175535	0.0256074184728953	0.600253102200287
MBOAT1	chr6:20031567:T:G	LPS	CD8T	0.00678509208833908	0.0219462458845165	0.630091829929705
MBOAT1	chr6:20031567:T:G	LPS	monocyte	0.000142093621449136	0.029373024839809	0.709792522743672
MBOAT1	chr6:20031567:T:G	LPS	B	0.00121614859253279	0.0240630063765784	0.706288521600459
MBOAT1	chr6:20031567:T:G	LPS	CD4T	0.00403036742602023	0.024379046066987	0.674326779440623
MBOAT1	chr6:20031567:T:G	Tcruzi	NK	0.0116217248159325	0.0277507836918729	0.599298814672629
MBOAT1	chr6:20031567:T:G	Tcruzi	CD8T	0.0086632061638398	0.0247472947236778	0.624438729488778
MBOAT1	chr6:20031567:T:G	Tcruzi	monocyte	-0.00238715217548035	0.0278405952935992	0.699772940000442
MBOAT1	chr6:20031567:T:G	Tcruzi	B	-0.00107438466286789	0.0232926397713777	0.720493319445588
MBOAT1	chr6:20031567:T:G	Tcruzi	CD4T	-0.00123573116935246	0.0256095426153951	0.723352399086483
MBOAT1	chr6:20068024:C:T	NI	NK	-0.00219813087550777	0.0539620635792871	0.617624341086291
MBOAT1	chr6:20068024:C:T	NI	CD8T	0.0217486937287228	0.0581147776643484	0.494241018638989
MBOAT1	chr6:20068024:C:T	NI	monocyte	0.0360531251477101	0.0758645243557817	0.432118400829951
MBOAT1	chr6:20068024:C:T	NI	B	0.00185115716776149	0.0578162105504632	0.600625712961917
MBOAT1	chr6:20068024:C:T	NI	CD4T	0.0477228403889746	0.080239362583755	0.412807639625186
MBOAT1	chr6:20068024:C:T	IAV	NK	0.00950935318602352	0.0486682731773773	0.552479753756923
MBOAT1	chr6:20068024:C:T	IAV	CD8T	0.0121583261806219	0.0451668017221869	0.52667417214727
MBOAT1	chr6:20068024:C:T	IAV	monocyte	0.023080920717673	0.0621096988200007	0.499032815015692
MBOAT1	chr6:20068024:C:T	IAV	B	0.000106313207813088	0.0507004132473959	0.608817360532568
MBOAT1	chr6:20068024:C:T	IAV	CD4T	0.0403181543595362	0.0683520026080429	0.421336521856752
MBOAT1	chr6:20068024:C:T	LPS	NK	0.004241474610526	0.0518596516817426	0.579847156209369
MBOAT1	chr6:20068024:C:T	LPS	CD8T	0.0106129968653886	0.0497273823673922	0.536382781596783
MBOAT1	chr6:20068024:C:T	LPS	monocyte	0.0147661247538979	0.0692401046877544	0.537442407354718
MBOAT1	chr6:20068024:C:T	LPS	B	-0.00250391068942134	0.0588223291249856	0.617427277850383
MBOAT1	chr6:20068024:C:T	LPS	CD4T	0.0371499326500317	0.0685023620911234	0.437145953252661
MBOAT1	chr6:20068024:C:T	Tcruzi	NK	0.0100035978254072	0.0536933016369934	0.55366260087687
MBOAT1	chr6:20068024:C:T	Tcruzi	CD8T	0.0215591938441638	0.0563345307322026	0.490218538621245
MBOAT1	chr6:20068024:C:T	Tcruzi	monocyte	0.00853963371594442	0.0687893287573082	0.562660991164966
MBOAT1	chr6:20068024:C:T	Tcruzi	B	0.00512312765622576	0.0545737374734182	0.58190424654461
MBOAT1	chr6:20068024:C:T	Tcruzi	CD4T	0.0504517458890522	0.0810439176769564	0.406204005520593
MBOAT1	chr6:20075745:A:G	NI	NK	-0.0124703938721692	0.0569843078867824	0.551943829477447
MBOAT1	chr6:20075745:A:G	NI	CD8T	-0.0264248143360814	0.0665490163161474	0.494896337625061
MBOAT1	chr6:20075745:A:G	NI	monocyte	0.0185784501649174	0.0754835351987124	0.532060321458877
MBOAT1	chr6:20075745:A:G	NI	B	-0.0113726474514931	0.0632971508807897	0.566651866278729
MBOAT1	chr6:20075745:A:G	NI	CD4T	-0.0310870719627466	0.0781811845542722	0.487944196761801
MBOAT1	chr6:20075745:A:G	IAV	NK	-0.0100646344691893	0.0527756260994025	0.56002264584479
MBOAT1	chr6:20075745:A:G	IAV	CD8T	-0.0186380891244862	0.0520417362859715	0.506747406721189
MBOAT1	chr6:20075745:A:G	IAV	monocyte	0.0306324795845506	0.0727593097515069	0.490381702632408
MBOAT1	chr6:20075745:A:G	IAV	B	-0.00640883962588097	0.0541191386952089	0.584201858631311
MBOAT1	chr6:20075745:A:G	IAV	CD4T	-0.034799689278422	0.0713994833733873	0.464249901276903
MBOAT1	chr6:20075745:A:G	LPS	NK	-0.0130112214715789	0.0570392139178925	0.545723633812715
MBOAT1	chr6:20075745:A:G	LPS	CD8T	-0.0235045099330768	0.0589048135708817	0.490334097642209
MBOAT1	chr6:20075745:A:G	LPS	monocyte	0.0689168145359533	0.124086269079615	0.394813863266699
MBOAT1	chr6:20075745:A:G	LPS	B	-0.00980362033055014	0.0623106855152978	0.569508040123772
MBOAT1	chr6:20075745:A:G	LPS	CD4T	-0.0379848053461181	0.0773614220439551	0.460215642103036
MBOAT1	chr6:20075745:A:G	Tcruzi	NK	-0.00940247333412904	0.058465611557282	0.566856322486522
MBOAT1	chr6:20075745:A:G	Tcruzi	CD8T	-0.0176994940077858	0.0608962717739623	0.525645956415296
MBOAT1	chr6:20075745:A:G	Tcruzi	monocyte	0.0297859058641294	0.0798468718326692	0.504442001036426
MBOAT1	chr6:20075745:A:G	Tcruzi	B	-0.00942677113139196	0.060044437460839	0.572216366131747
MBOAT1	chr6:20075745:A:G	Tcruzi	CD4T	-0.0302376228525321	0.07427378491322	0.490318993562772
MBOAT1	chr6:20096564:G:A	NI	NK	-0.0365787661590997	0.0489372730773476	0.295110255983772
MBOAT1	chr6:20096564:G:A	NI	CD8T	-0.0382305611090787	0.0503220489630712	0.293371749757193
MBOAT1	chr6:20096564:G:A	NI	monocyte	-0.0290386012802053	0.057633476026969	0.366197693490769
MBOAT1	chr6:20096564:G:A	NI	B	-0.0778820317638373	0.071838693817605	0.190587876254658
MBOAT1	chr6:20096564:G:A	NI	CD4T	-0.0463382564076184	0.058332246681316	0.281855427942015
MBOAT1	chr6:20096564:G:A	IAV	NK	-0.0371351863655132	0.0471796150029592	0.28108058980224
MBOAT1	chr6:20096564:G:A	IAV	CD8T	-0.0326599812585866	0.0426514681197486	0.286826316087748
MBOAT1	chr6:20096564:G:A	IAV	monocyte	-0.0245947581643743	0.050539307702465	0.383500797564686
MBOAT1	chr6:20096564:G:A	IAV	B	-0.0748790650402204	0.0688939360502399	0.182784401366153
MBOAT1	chr6:20096564:G:A	IAV	CD4T	-0.0392217936758618	0.0496665637800724	0.28674784465335
MBOAT1	chr6:20096564:G:A	LPS	NK	-0.0364099498117378	0.0483575942302429	0.2907088034198
MBOAT1	chr6:20096564:G:A	LPS	CD8T	-0.0358292919397909	0.0453988642303118	0.280214834491473
MBOAT1	chr6:20096564:G:A	LPS	monocyte	-0.0325281494268599	0.0604472177713187	0.360301564482664
MBOAT1	chr6:20096564:G:A	LPS	B	-0.080274120892555	0.0727878364389143	0.182823999253831
MBOAT1	chr6:20096564:G:A	LPS	CD4T	-0.0518260102627043	0.0557103035555074	0.245666350731173
MBOAT1	chr6:20096564:G:A	Tcruzi	NK	-0.03735784895464	0.0504492055122805	0.295803615751286
MBOAT1	chr6:20096564:G:A	Tcruzi	CD8T	-0.049044210427433	0.0528983196862797	0.242108558517634
MBOAT1	chr6:20096564:G:A	Tcruzi	monocyte	-0.0370101954918004	0.0591256112472634	0.336036092442153
MBOAT1	chr6:20096564:G:A	Tcruzi	B	-0.0700342610246519	0.0653630215363209	0.194438602347241
MBOAT1	chr6:20096564:G:A	Tcruzi	CD4T	-0.0459398234700053	0.0555241128201866	0.27546462112202
MBOAT1	chr6:20105075:G:A	NI	NK	-0.0184887045274212	0.0566438165048183	0.534517628988856
MBOAT1	chr6:20105075:G:A	NI	CD8T	-0.0216857330484183	0.0641467536250796	0.532677703551977
MBOAT1	chr6:20105075:G:A	NI	monocyte	0.0288048680355962	0.0727300416167771	0.479929722761693
MBOAT1	chr6:20105075:G:A	NI	B	0.0127110397919207	0.0577540480540984	0.565331454795796
MBOAT1	chr6:20105075:G:A	NI	CD4T	0.00544741832555768	0.0643996380827765	0.599321713579953
MBOAT1	chr6:20105075:G:A	IAV	NK	-0.00823181604884151	0.0476234670862774	0.583367724316265
MBOAT1	chr6:20105075:G:A	IAV	CD8T	-0.0116828954164029	0.0460674550152326	0.559448227468348
MBOAT1	chr6:20105075:G:A	IAV	monocyte	0.0245635318160414	0.062210404056817	0.502484957985249
MBOAT1	chr6:20105075:G:A	IAV	B	0.00803293635359017	0.0488361058738928	0.580313827667326
MBOAT1	chr6:20105075:G:A	IAV	CD4T	0.0139201446131785	0.0575986837865238	0.562458145494195
MBOAT1	chr6:20105075:G:A	LPS	NK	-0.00880049765214357	0.0510671672598857	0.57941863396274
MBOAT1	chr6:20105075:G:A	LPS	CD8T	-0.00778111619438606	0.0487141048604942	0.58440142486656
MBOAT1	chr6:20105075:G:A	LPS	monocyte	0.0265677560890311	0.0728435064978439	0.500077065745364
MBOAT1	chr6:20105075:G:A	LPS	B	0.0123164130596095	0.0568973989885611	0.56118089319306
MBOAT1	chr6:20105075:G:A	LPS	CD4T	0.00575220921039533	0.058857530784172	0.599030602401578
MBOAT1	chr6:20105075:G:A	Tcruzi	NK	-0.0142366900394097	0.0553262573683928	0.555844663282517
MBOAT1	chr6:20105075:G:A	Tcruzi	CD8T	-0.0109139654893455	0.0545892014800045	0.575819549341534
MBOAT1	chr6:20105075:G:A	Tcruzi	monocyte	0.0336720267927361	0.0756241962979078	0.478834189955742
MBOAT1	chr6:20105075:G:A	Tcruzi	B	0.0139665226692104	0.0557598389772978	0.55389558206369
MBOAT1	chr6:20105075:G:A	Tcruzi	CD4T	-0.00480915906662702	0.0615894376778058	0.614552869768062
MBOAT1	chr6:20118804:T:C	NI	NK	0.0478233628488302	0.0426946387756856	0.195187609493967
MBOAT1	chr6:20118804:T:C	NI	CD8T	0.0529160350320979	0.0461116991167201	0.189333836882431
MBOAT1	chr6:20118804:T:C	NI	monocyte	0.0302898296774587	0.0422418678760747	0.30159755842194
MBOAT1	chr6:20118804:T:C	NI	B	-0.00817310318321297	0.0382364044280183	0.511853313487448
MBOAT1	chr6:20118804:T:C	NI	CD4T	0.0168910811889678	0.0384638435055038	0.396017703219772
MBOAT1	chr6:20118804:T:C	IAV	NK	0.0458345333283933	0.0411465133801856	0.19400846625811
MBOAT1	chr6:20118804:T:C	IAV	CD8T	0.0373257905987137	0.0360416382389047	0.211696302466984
MBOAT1	chr6:20118804:T:C	IAV	monocyte	0.028000574654656	0.0398399721427916	0.316565934654062
MBOAT1	chr6:20118804:T:C	IAV	B	-0.0092589666798526	0.0346918797139696	0.494702848980284
MBOAT1	chr6:20118804:T:C	IAV	CD4T	0.0251366347735828	0.0341882890674137	0.308063683228765
MBOAT1	chr6:20118804:T:C	LPS	NK	0.0569856836194676	0.0478130299562605	0.174882421113045
MBOAT1	chr6:20118804:T:C	LPS	CD8T	0.0402908185193794	0.0377501576730421	0.206804519944119
MBOAT1	chr6:20118804:T:C	LPS	monocyte	0.0040772507196609	0.0433017623807713	0.51003299071605
MBOAT1	chr6:20118804:T:C	LPS	B	-0.00844708770541164	0.0379682372012183	0.507908608917091
MBOAT1	chr6:20118804:T:C	LPS	CD4T	0.0177271658483866	0.0344623283478763	0.375677843227667
MBOAT1	chr6:20118804:T:C	Tcruzi	NK	0.0611780379575027	0.051375436591646	0.174215913354538
MBOAT1	chr6:20118804:T:C	Tcruzi	CD8T	0.0326929663992206	0.0362820113366042	0.254740779134688
MBOAT1	chr6:20118804:T:C	Tcruzi	monocyte	0.0176061819542674	0.0409471674171139	0.403659431509703
MBOAT1	chr6:20118804:T:C	Tcruzi	B	-0.00198735459248096	0.0352914710805109	0.564071194776192
MBOAT1	chr6:20118804:T:C	Tcruzi	CD4T	0.0155743402356017	0.0363378884551621	0.401919345189369
MBOAT1	chr6:20128089:G:A	NI	NK	-0.0160935197850098	0.060236748165416	0.531747559646743
MBOAT1	chr6:20128089:G:A	NI	CD8T	-0.0184175782641838	0.0660009581794092	0.528162881152675
MBOAT1	chr6:20128089:G:A	NI	monocyte	0.0350338026258449	0.0878758526531486	0.468709124282838
MBOAT1	chr6:20128089:G:A	NI	B	0.0142289197991932	0.069213726666784	0.565269703551704
MBOAT1	chr6:20128089:G:A	NI	CD4T	-0.0152848267708197	0.0770085500212859	0.545362397116979
MBOAT1	chr6:20128089:G:A	IAV	NK	-0.0284662119935155	0.0664563833742778	0.474133420990204
MBOAT1	chr6:20128089:G:A	IAV	CD8T	-0.0214342542233406	0.0570782221461964	0.493823772563388
MBOAT1	chr6:20128089:G:A	IAV	monocyte	0.0213156241880376	0.0718011685633997	0.5210730946074
MBOAT1	chr6:20128089:G:A	IAV	B	0.00200124742650723	0.0579032171505299	0.611206553696954
MBOAT1	chr6:20128089:G:A	IAV	CD4T	-0.0393255650796646	0.0816853155527129	0.457267173151086
MBOAT1	chr6:20128089:G:A	LPS	NK	-0.0229346118656482	0.0641268165651206	0.499417049559693
MBOAT1	chr6:20128089:G:A	LPS	CD8T	-0.0128052387178213	0.0566821220655734	0.539420907664192
MBOAT1	chr6:20128089:G:A	LPS	monocyte	0.0259719814861314	0.0841090927132608	0.510177431201415
MBOAT1	chr6:20128089:G:A	LPS	B	0.00932156043776287	0.066069072881312	0.580073744166733
MBOAT1	chr6:20128089:G:A	LPS	CD4T	-0.0211536304092232	0.0725077467324625	0.52167633859701
MBOAT1	chr6:20128089:G:A	Tcruzi	NK	-0.0209968114357225	0.0646300648647624	0.51239745053444
MBOAT1	chr6:20128089:G:A	Tcruzi	CD8T	-0.0161324368317024	0.062890882691272	0.533117887580257
MBOAT1	chr6:20128089:G:A	Tcruzi	monocyte	0.0280633407335777	0.0822107453624569	0.507625027535332
MBOAT1	chr6:20128089:G:A	Tcruzi	B	0.00673725021319167	0.062276242958647	0.592121093615836
MBOAT1	chr6:20128089:G:A	Tcruzi	CD4T	-0.0203881214762491	0.0739385676163677	0.528382060942651
MBOAT1	chr6:20135326:G:A	NI	NK	-0.00459172393396981	0.0308891690398563	0.545432351604181
MBOAT1	chr6:20135326:G:A	NI	CD8T	-0.0238163380146872	0.0351451518674463	0.380157943646667
MBOAT1	chr6:20135326:G:A	NI	monocyte	0.000464608711573695	0.0379096434739129	0.5998035829298
MBOAT1	chr6:20135326:G:A	NI	B	-0.00591827974699146	0.0341952838200209	0.542817113506357
MBOAT1	chr6:20135326:G:A	NI	CD4T	-0.0392179868076298	0.0449412226949677	0.316208510041069
MBOAT1	chr6:20135326:G:A	IAV	NK	-0.00742169047022938	0.0289142263803037	0.512479582364715
MBOAT1	chr6:20135326:G:A	IAV	CD8T	-0.0133406437573929	0.0276037507570759	0.438104456052153
MBOAT1	chr6:20135326:G:A	IAV	monocyte	-0.00196630838668888	0.033261589775982	0.595007047535045
MBOAT1	chr6:20135326:G:A	IAV	B	-0.00557597153417876	0.0300298941792358	0.538442665675953
MBOAT1	chr6:20135326:G:A	IAV	CD4T	-0.0361428097911886	0.0397661184513267	0.311193959209395
MBOAT1	chr6:20135326:G:A	LPS	NK	-0.0148345044514746	0.0316669785632073	0.440887258387024
MBOAT1	chr6:20135326:G:A	LPS	CD8T	-0.02110203267196	0.0314498008539651	0.373401050523443
MBOAT1	chr6:20135326:G:A	LPS	monocyte	0.0206230142366508	0.0493072242649067	0.46732095262357
MBOAT1	chr6:20135326:G:A	LPS	B	-0.0127711123603792	0.0344082825037319	0.474565805113461
MBOAT1	chr6:20135326:G:A	LPS	CD4T	-0.0537796311591386	0.0523490208457847	0.268285548608626
MBOAT1	chr6:20135326:G:A	Tcruzi	NK	-0.0126977703312583	0.0325350933246805	0.472094796856539
MBOAT1	chr6:20135326:G:A	Tcruzi	CD8T	-0.0169545971943816	0.0324092445842735	0.423973084217989
MBOAT1	chr6:20135326:G:A	Tcruzi	monocyte	-0.00242878233380942	0.0378971307391816	0.58898769219596
MBOAT1	chr6:20135326:G:A	Tcruzi	B	-0.00720387844419428	0.0325095309289864	0.527228542868286
MBOAT1	chr6:20135326:G:A	Tcruzi	CD4T	-0.0360330765745954	0.0419641442092962	0.325497254353734
MBOAT1	chr6:20157117:A:C	NI	NK	0.0495738861536577	0.0371817769172795	0.111106779282312
MBOAT1	chr6:20157117:A:C	NI	CD8T	0.0653105688041165	0.0413685109445337	0.0794933134984236
MBOAT1	chr6:20157117:A:C	NI	monocyte	0.0764539780768161	0.0477734530291752	0.062256521980852
MBOAT1	chr6:20157117:A:C	NI	B	0.0565422646856354	0.0428525597744652	0.109735459269191
MBOAT1	chr6:20157117:A:C	NI	CD4T	0.0471276513262193	0.0397092407971418	0.14482137141065
MBOAT1	chr6:20157117:A:C	IAV	NK	0.0525785619640695	0.0373865224547118	0.0953978668698661
MBOAT1	chr6:20157117:A:C	IAV	CD8T	0.0491879641285161	0.0350043821516387	0.0937019474617165
MBOAT1	chr6:20157117:A:C	IAV	monocyte	0.045762167480428	0.0391998985279933	0.142368944060374
MBOAT1	chr6:20157117:A:C	IAV	B	0.0310951428103549	0.0343916599969834	0.202081242057658
MBOAT1	chr6:20157117:A:C	IAV	CD4T	0.0344451266406984	0.0339852068293065	0.182134307222108
MBOAT1	chr6:20157117:A:C	LPS	NK	0.0562430225948113	0.0388531519954902	0.0914016134108698
MBOAT1	chr6:20157117:A:C	LPS	CD8T	0.05841835304003	0.03764272697352	0.0791805729896908
MBOAT1	chr6:20157117:A:C	LPS	monocyte	0.0433103919101039	0.0440730337230226	0.183972534365977
MBOAT1	chr6:20157117:A:C	LPS	B	0.0421550628152672	0.0385635966527629	0.158012213355868
MBOAT1	chr6:20157117:A:C	LPS	CD4T	0.0461783647515919	0.0361464996790218	0.129046736619305
MBOAT1	chr6:20157117:A:C	Tcruzi	NK	0.0537408278115801	0.039358957519248	0.104416118246299
MBOAT1	chr6:20157117:A:C	Tcruzi	CD8T	0.0506058168838968	0.0362364383256698	0.106084628676949
MBOAT1	chr6:20157117:A:C	Tcruzi	monocyte	0.0532281221404163	0.0436672402003107	0.133853845138745
MBOAT1	chr6:20157117:A:C	Tcruzi	B	0.0520219047457026	0.0402184888277554	0.114516435278115
MBOAT1	chr6:20157117:A:C	Tcruzi	CD4T	0.0447155849630082	0.0377551566633219	0.1460688021936
MBOAT1	chr6:20164797:C:T	NI	NK	-0.00118753853238019	0.0493570731178435	0.650241486133138
MBOAT1	chr6:20164797:C:T	NI	CD8T	0.00771687567556628	0.056168099211123	0.609626953347471
MBOAT1	chr6:20164797:C:T	NI	monocyte	0.00411376330629238	0.0653644389488746	0.605655300434608
MBOAT1	chr6:20164797:C:T	NI	B	0.00217404060752328	0.0541431499740496	0.637077307043357
MBOAT1	chr6:20164797:C:T	NI	CD4T	0.00659094363944481	0.067519553680164	0.611502828689531
MBOAT1	chr6:20164797:C:T	IAV	NK	0.00547293843867351	0.0458201859618469	0.615209867545191
MBOAT1	chr6:20164797:C:T	IAV	CD8T	0.00709642390771168	0.042975611382041	0.601865307368811
MBOAT1	chr6:20164797:C:T	IAV	monocyte	0.00243770933465486	0.0540151894893506	0.634913045050875
MBOAT1	chr6:20164797:C:T	IAV	B	0.00452108420098134	0.0467260488365715	0.621608882090307
MBOAT1	chr6:20164797:C:T	IAV	CD4T	0.0112578254022838	0.0581118028573727	0.593330952913031
MBOAT1	chr6:20164797:C:T	LPS	NK	0.0029158742528641	0.0491526890834841	0.626323829961458
MBOAT1	chr6:20164797:C:T	LPS	CD8T	0.00689219918140395	0.0486190400356549	0.603087544587779
MBOAT1	chr6:20164797:C:T	LPS	monocyte	0.00646074103900675	0.0657544236732481	0.60653461457242
MBOAT1	chr6:20164797:C:T	LPS	B	0.00462265665558649	0.0539973970659639	0.619325021128329
MBOAT1	chr6:20164797:C:T	LPS	CD4T	0.0132246133784154	0.0642040198327719	0.584612334896031
MBOAT1	chr6:20164797:C:T	Tcruzi	NK	0.00470457660241191	0.0507354894785686	0.62065175454082
MBOAT1	chr6:20164797:C:T	Tcruzi	CD8T	0.00746574410078036	0.0539835535077384	0.607241156231915
MBOAT1	chr6:20164797:C:T	Tcruzi	monocyte	0.00761460999595108	0.0635450534851409	0.608870384863407
MBOAT1	chr6:20164797:C:T	Tcruzi	B	0.00534757840773774	0.0517048302827389	0.617735421601368
MBOAT1	chr6:20164797:C:T	Tcruzi	CD4T	0.00865617307636566	0.0637767254074936	0.607619081351704
MBOAT1	chr6:20168507:G:A	NI	NK	-0.0111376993787427	0.0353243324252995	0.557925177882506
MBOAT1	chr6:20168507:G:A	NI	CD8T	-0.00284651086878123	0.0344520320930533	0.627868481750487
MBOAT1	chr6:20168507:G:A	NI	monocyte	-0.0144724934855798	0.043823723566107	0.523792788808238
MBOAT1	chr6:20168507:G:A	NI	B	0.0333827267676607	0.0568001781642147	0.456443762758901
MBOAT1	chr6:20168507:G:A	NI	CD4T	-0.00150121149257291	0.0393174372423139	0.636468517641402
MBOAT1	chr6:20168507:G:A	IAV	NK	-0.0161258341286815	0.0370012817574107	0.517181976473022
MBOAT1	chr6:20168507:G:A	IAV	CD8T	-0.00246237656672762	0.0291672962753108	0.62384601968644
MBOAT1	chr6:20168507:G:A	IAV	monocyte	-0.00813087468001809	0.0373761240278504	0.578757812497902
MBOAT1	chr6:20168507:G:A	IAV	B	0.00609180410913479	0.0331687091636964	0.597058554758438
MBOAT1	chr6:20168507:G:A	IAV	CD4T	-0.0027323496452225	0.0332162942712573	0.631665031194926
MBOAT1	chr6:20168507:G:A	LPS	NK	-0.0116294252084159	0.0353675023131693	0.546818398739303
MBOAT1	chr6:20168507:G:A	LPS	CD8T	-0.0151652788156366	0.036286495320105	0.519511603469012
MBOAT1	chr6:20168507:G:A	LPS	monocyte	-0.0249055627616085	0.0507647782654779	0.477967022955633
MBOAT1	chr6:20168507:G:A	LPS	B	0.0200047345021368	0.0437437353159366	0.507776451241784
MBOAT1	chr6:20168507:G:A	LPS	CD4T	-0.00103537341243488	0.0351347193807961	0.640277945749858
MBOAT1	chr6:20168507:G:A	Tcruzi	NK	-0.00789326747474573	0.0354249122389983	0.582400060785007
MBOAT1	chr6:20168507:G:A	Tcruzi	CD8T	-0.00333805042287275	0.0333600751242384	0.620996836199319
MBOAT1	chr6:20168507:G:A	Tcruzi	monocyte	-0.0261464950487754	0.0504313172686297	0.477488480595486
MBOAT1	chr6:20168507:G:A	Tcruzi	B	0.0171468515519267	0.040138715694691	0.521221645850304
MBOAT1	chr6:20168507:G:A	Tcruzi	CD4T	-0.00182204925650657	0.0369086454775712	0.639545761988322
MBOAT1	chr6:20185946:C:T	NI	NK	-0.071623400938202	0.071766303337366	0.156438066364558
MBOAT1	chr6:20185946:C:T	NI	CD8T	-0.142387168686262	0.0865614653346029	0.0481575508442534
MBOAT1	chr6:20185946:C:T	NI	monocyte	0.0397139108140801	0.0837257569447067	0.338803129020256
MBOAT1	chr6:20185946:C:T	NI	B	-0.0981405640502599	0.0857554541498833	0.119958348975836
MBOAT1	chr6:20185946:C:T	NI	CD4T	-0.132822912810901	0.0866546861790982	0.0681177787576251
MBOAT1	chr6:20185946:C:T	IAV	NK	-0.028022970602705	0.067903882828872	0.31721939183254
MBOAT1	chr6:20185946:C:T	IAV	CD8T	-0.10028733460697	0.0730497523322388	0.0698276434374349
MBOAT1	chr6:20185946:C:T	IAV	monocyte	0.0309426639457056	0.0758499680135581	0.361122851039105
MBOAT1	chr6:20185946:C:T	IAV	B	-0.0577418873782632	0.0697515771357095	0.20140698553502
MBOAT1	chr6:20185946:C:T	IAV	CD4T	-0.131839951542299	0.0799951920785945	0.0516702724390525
MBOAT1	chr6:20185946:C:T	LPS	NK	-0.0610808440674261	0.069669316332441	0.187774678877697
MBOAT1	chr6:20185946:C:T	LPS	CD8T	-0.123567297320151	0.079096120727828	0.0513466612461523
MBOAT1	chr6:20185946:C:T	LPS	monocyte	0.0656969856244064	0.0949721072671446	0.262837510583233
MBOAT1	chr6:20185946:C:T	LPS	B	-0.0934410818611095	0.0833271850628906	0.125651111082113
MBOAT1	chr6:20185946:C:T	LPS	CD4T	-0.113312612262252	0.0763862157876236	0.0763356115526146
MBOAT1	chr6:20185946:C:T	Tcruzi	NK	-0.039379412271355	0.0743528312756481	0.280309110323313
MBOAT1	chr6:20185946:C:T	Tcruzi	CD8T	-0.158168303196339	0.0941573649912521	0.0403685477121743
MBOAT1	chr6:20185946:C:T	Tcruzi	monocyte	0.0829320721200814	0.0989300894085064	0.214299083869496
MBOAT1	chr6:20185946:C:T	Tcruzi	B	-0.0726079657114562	0.0763590671114742	0.168980565341268
MBOAT1	chr6:20185946:C:T	Tcruzi	CD4T	-0.155082574374998	0.0906393943686805	0.0463923938862404
MBOAT1	chr6:20199456:G:A	NI	NK	0.0258450056666017	0.0361429357841805	0.409012359739724
MBOAT1	chr6:20199456:G:A	NI	CD8T	0.012324702242883	0.0293907107837167	0.511210066557134
MBOAT1	chr6:20199456:G:A	NI	monocyte	0.00921422476097225	0.034937500385647	0.537761658977534
MBOAT1	chr6:20199456:G:A	NI	B	0.0101924558353724	0.0310423116099846	0.542540802699117
MBOAT1	chr6:20199456:G:A	NI	CD4T	0.00914900107999196	0.032641900388256	0.550126643133018
MBOAT1	chr6:20199456:G:A	IAV	NK	0.0299224421395484	0.0395867545243375	0.387115052778212
MBOAT1	chr6:20199456:G:A	IAV	CD8T	0.0116312128629765	0.0252580709274627	0.493896627750785
MBOAT1	chr6:20199456:G:A	IAV	monocyte	0.0141369647260734	0.0321483766640537	0.510302310473535
MBOAT1	chr6:20199456:G:A	IAV	B	0.0113724074517529	0.0282022775556557	0.518909620570177
MBOAT1	chr6:20199456:G:A	IAV	CD4T	0.01009623978391	0.0279122414418962	0.533719524256377
MBOAT1	chr6:20199456:G:A	LPS	NK	0.0294783586742521	0.0390363372271311	0.387496447389418
MBOAT1	chr6:20199456:G:A	LPS	CD8T	0.0142278896506463	0.027524913909671	0.474436927105234
MBOAT1	chr6:20199456:G:A	LPS	monocyte	0.00588431409668609	0.0358965357779868	0.577519747472128
MBOAT1	chr6:20199456:G:A	LPS	B	0.0165399680547056	0.0333040365030483	0.484464504793397
MBOAT1	chr6:20199456:G:A	LPS	CD4T	0.00847398349239178	0.0291535937491357	0.550819621016329
MBOAT1	chr6:20199456:G:A	Tcruzi	NK	0.0379795160840488	0.0488935251884261	0.372258449357913
MBOAT1	chr6:20199456:G:A	Tcruzi	CD8T	0.0103420842487208	0.0282494412053831	0.52280853174404
MBOAT1	chr6:20199456:G:A	Tcruzi	monocyte	0.0158577591921114	0.036376902675737	0.504108093324542
MBOAT1	chr6:20199456:G:A	Tcruzi	B	0.00922988771575804	0.0294832300333359	0.543800905134833
MBOAT1	chr6:20199456:G:A	Tcruzi	CD4T	0.00868649973245768	0.0306936468445511	0.554886379389623
MBOAT1	chr6:20242193:G:A	NI	NK	-0.0243659816875861	0.0494056860926289	0.294990743532434
MBOAT1	chr6:20242193:G:A	NI	CD8T	-0.0776894514857821	0.0509654035988402	0.0638279754424422
MBOAT1	chr6:20242193:G:A	NI	monocyte	0.00709521366025237	0.0585553102838014	0.465202738892681
MBOAT1	chr6:20242193:G:A	NI	B	-0.085759992480859	0.0577567689668824	0.0608638755991924
MBOAT1	chr6:20242193:G:A	NI	CD4T	-0.166032876708884	0.068049638289161	0.00982907298407454
MBOAT1	chr6:20242193:G:A	IAV	NK	-0.0311796789894026	0.0459882615556502	0.238542591044833
MBOAT1	chr6:20242193:G:A	IAV	CD8T	-0.0395277057908305	0.0427019746213825	0.167098246114088
MBOAT1	chr6:20242193:G:A	IAV	monocyte	0.00743793056239164	0.0530638271678004	0.456854002624137
MBOAT1	chr6:20242193:G:A	IAV	B	-0.0723985191030377	0.0511230266407188	0.0682282850606736
MBOAT1	chr6:20242193:G:A	IAV	CD4T	-0.114482790282618	0.0521511981023962	0.0165871330136206
MBOAT1	chr6:20242193:G:A	LPS	NK	-0.0374852314696902	0.0483930295326713	0.21108600448121
MBOAT1	chr6:20242193:G:A	LPS	CD8T	-0.0643506943988772	0.0456361408492733	0.0761912298734147
MBOAT1	chr6:20242193:G:A	LPS	monocyte	0.0343411665892923	0.0657013344857647	0.31499340908125
MBOAT1	chr6:20242193:G:A	LPS	B	-0.0990205971762187	0.0601112469684244	0.039175536738314
MBOAT1	chr6:20242193:G:A	LPS	CD4T	-0.145461339373457	0.0588422149218848	0.0109041778098546
MBOAT1	chr6:20242193:G:A	Tcruzi	NK	-0.0388885258106169	0.0509913113474545	0.214185200173325
MBOAT1	chr6:20242193:G:A	Tcruzi	CD8T	-0.0780585531119856	0.0496857637583478	0.057218781308184
MBOAT1	chr6:20242193:G:A	Tcruzi	monocyte	0.0236703463707347	0.0620755734929581	0.368092703872526
MBOAT1	chr6:20242193:G:A	Tcruzi	B	-0.0813788429533771	0.0552513694829389	0.061756165562839
MBOAT1	chr6:20242193:G:A	Tcruzi	CD4T	-0.143013179203833	0.0608495988894428	0.0124840683224693
MBOAT1	chr6:20248767:A:C	NI	NK	-0.0299867818740214	0.0661419391878885	0.323738859540212
MBOAT1	chr6:20248767:A:C	NI	CD8T	-0.111074788878268	0.0801201917266994	0.0847244538538987
MBOAT1	chr6:20248767:A:C	NI	monocyte	0.0167204533060679	0.0815477550733861	0.452494727555341
MBOAT1	chr6:20248767:A:C	NI	B	-0.134985326566764	0.0956616716673651	0.0732472605897222
MBOAT1	chr6:20248767:A:C	NI	CD4T	-0.148708027061113	0.0931285934275868	0.063459721509319
MBOAT1	chr6:20248767:A:C	IAV	NK	-0.0244467828801357	0.062441949517619	0.342614167237928
MBOAT1	chr6:20248767:A:C	IAV	CD8T	-0.0465966448391669	0.0583865855130774	0.213592285446097
MBOAT1	chr6:20248767:A:C	IAV	monocyte	0.00143328758768541	0.0717622275204544	0.515069950011846
MBOAT1	chr6:20248767:A:C	IAV	B	-0.107509184038116	0.0806405119442199	0.0842113346208357
MBOAT1	chr6:20248767:A:C	IAV	CD4T	-0.118629037415945	0.0771390100087815	0.0711355796966546
MBOAT1	chr6:20248767:A:C	LPS	NK	-0.0293839827430155	0.0658607446215844	0.324385658326004
MBOAT1	chr6:20248767:A:C	LPS	CD8T	-0.0504332469642277	0.0626813066819838	0.211561559002418
MBOAT1	chr6:20248767:A:C	LPS	monocyte	0.00535004982185002	0.0846182362434945	0.50424325547456
MBOAT1	chr6:20248767:A:C	LPS	B	-0.113519344211375	0.0852201750974384	0.0902087368758823
MBOAT1	chr6:20248767:A:C	LPS	CD4T	-0.140544904633886	0.0854332354386204	0.0606825567938136
MBOAT1	chr6:20248767:A:C	Tcruzi	NK	-0.0265443388759104	0.0691851309433941	0.34484928485925
MBOAT1	chr6:20248767:A:C	Tcruzi	CD8T	-0.0849107782305858	0.0705977421568159	0.121308875938784
MBOAT1	chr6:20248767:A:C	Tcruzi	monocyte	0.033425160950949	0.0869222283114481	0.389519303672126
MBOAT1	chr6:20248767:A:C	Tcruzi	B	-0.139512792877431	0.0976035556566863	0.0664709403793
MBOAT1	chr6:20248767:A:C	Tcruzi	CD4T	-0.134921880403019	0.0861948139686292	0.0684784195389485
MBOAT1	chr6:20274584:T:C	NI	NK	-0.0182813888150786	0.0656842046272173	0.484444449036028
MBOAT1	chr6:20274584:T:C	NI	CD8T	-0.0508657628028264	0.0818579592836355	0.372828272845832
MBOAT1	chr6:20274584:T:C	NI	monocyte	-0.0624225153810071	0.0992202812552034	0.349438831281306
MBOAT1	chr6:20274584:T:C	NI	B	-0.0643647372886201	0.0945390981016388	0.341350269102121
MBOAT1	chr6:20274584:T:C	NI	CD4T	-0.0706497586442165	0.1025157873404	0.342770908254208
MBOAT1	chr6:20274584:T:C	IAV	NK	-0.0240521322671333	0.0623560954776404	0.45167504102086
MBOAT1	chr6:20274584:T:C	IAV	CD8T	-0.0304027286298977	0.0602645814456357	0.411120147141563
MBOAT1	chr6:20274584:T:C	IAV	monocyte	-0.0515621577957512	0.0861703592971421	0.375120286445662
MBOAT1	chr6:20274584:T:C	IAV	B	-0.0527943679778887	0.0797117161872227	0.348427952315005
MBOAT1	chr6:20274584:T:C	IAV	CD4T	-0.0578533287768182	0.0854358876449089	0.353709020175698
MBOAT1	chr6:20274584:T:C	LPS	NK	-0.0268172465958237	0.066972365848098	0.444211039244665
MBOAT1	chr6:20274584:T:C	LPS	CD8T	-0.0325389603291709	0.0659937907034307	0.412362659652651
MBOAT1	chr6:20274584:T:C	LPS	monocyte	-0.0361990757267065	0.089179171756418	0.43482554067847
MBOAT1	chr6:20274584:T:C	LPS	B	-0.0590403939584532	0.089105920432076	0.348301880144841
MBOAT1	chr6:20274584:T:C	LPS	CD4T	-0.0636629177713756	0.0930301133065288	0.349667879429996
MBOAT1	chr6:20274584:T:C	Tcruzi	NK	-0.0231936470182976	0.0682555084389363	0.464898258873572
MBOAT1	chr6:20274584:T:C	Tcruzi	CD8T	-0.0411214166646395	0.0744389686892102	0.395720325101955
MBOAT1	chr6:20274584:T:C	Tcruzi	monocyte	-0.0483435630592868	0.0902689455270377	0.399472060393521
MBOAT1	chr6:20274584:T:C	Tcruzi	B	-0.063582202238476	0.0921356189684881	0.334833788984705
MBOAT1	chr6:20274584:T:C	Tcruzi	CD4T	-0.0578876021861211	0.0910025109996488	0.368342486855648
MBOAT1	chr6:20312131:T:C	NI	NK	0.0010171388389229	0.0404084018181338	0.474857694548127
MBOAT1	chr6:20312131:T:C	NI	CD8T	0.0556817159531432	0.0414752836627082	0.0971153918785881
MBOAT1	chr6:20312131:T:C	NI	monocyte	-0.003251668010325	0.0448899578198756	0.495068053411712
MBOAT1	chr6:20312131:T:C	NI	B	0.046306978175749	0.044523299023888	0.154209378769848
MBOAT1	chr6:20312131:T:C	NI	CD4T	0.100552948190977	0.0517926980102821	0.0397360539341146
MBOAT1	chr6:20312131:T:C	IAV	NK	0.0151106549486534	0.0368296783176151	0.341855520016309
MBOAT1	chr6:20312131:T:C	IAV	CD8T	0.0272801737448775	0.0347299550598339	0.21610112137704
MBOAT1	chr6:20312131:T:C	IAV	monocyte	-0.00411581312838967	0.041684324623637	0.485351311793356
MBOAT1	chr6:20312131:T:C	IAV	B	0.0512923447547397	0.0423367875647029	0.111577552150277
MBOAT1	chr6:20312131:T:C	IAV	CD4T	0.0800167871547231	0.0434261279032604	0.0451503970112
MBOAT1	chr6:20312131:T:C	LPS	NK	0.00625223879324816	0.0391428276473971	0.426500948940046
MBOAT1	chr6:20312131:T:C	LPS	CD8T	0.0414159301115593	0.0368823960604584	0.135293162646859
MBOAT1	chr6:20312131:T:C	LPS	monocyte	-0.031598276640514	0.0531832928558823	0.302712751794405
MBOAT1	chr6:20312131:T:C	LPS	B	0.0557007718932244	0.0457301693479716	0.113747980923471
MBOAT1	chr6:20312131:T:C	LPS	CD4T	0.0724718986900455	0.0420662069102943	0.0577665618198636
MBOAT1	chr6:20312131:T:C	Tcruzi	NK	-0.000274314089471687	0.0427907139347791	0.484339037869401
MBOAT1	chr6:20312131:T:C	Tcruzi	CD8T	0.0473763072677812	0.0394744498738811	0.122337401436591
MBOAT1	chr6:20312131:T:C	Tcruzi	monocyte	0.0116061213485403	0.0469356792022329	0.418267790466077
MBOAT1	chr6:20312131:T:C	Tcruzi	B	0.0459674351317454	0.0428466068277821	0.145442121876005
MBOAT1	chr6:20312131:T:C	Tcruzi	CD4T	0.115966859121798	0.0578664341770482	0.0352995452957255
MBOAT7	chr19:54089175:T:G	NI	NK	0.0305715073994499	0.0404927977199292	0.214526095104852
MBOAT7	chr19:54089175:T:G	NI	CD8T	0.081466362147987	0.0446861789962515	0.0277506904972321
MBOAT7	chr19:54089175:T:G	NI	monocyte	0.0840292769858703	0.0450676430182771	0.029656528831094
MBOAT7	chr19:54089175:T:G	NI	B	0.0989820672357252	0.0501325431761993	0.0175076130566646
MBOAT7	chr19:54089175:T:G	NI	CD4T	0.0855567525824839	0.0477392098832648	0.036260428533977
MBOAT7	chr19:54089175:T:G	IAV	NK	0.0169821831800814	0.0390877550091286	0.310302960726791
MBOAT7	chr19:54089175:T:G	IAV	CD8T	0.0264592096259665	0.0361343840371469	0.214104405863804
MBOAT7	chr19:54089175:T:G	IAV	monocyte	0.0727312268993011	0.0416454008974091	0.0344179850928358
MBOAT7	chr19:54089175:T:G	IAV	B	0.0674656035159651	0.0411748078276686	0.0438702661528896
MBOAT7	chr19:54089175:T:G	IAV	CD4T	0.061004582055961	0.0404362510364848	0.0665156831781702
MBOAT7	chr19:54089175:T:G	LPS	NK	0.0242038258027981	0.0407529478096852	0.260033753544394
MBOAT7	chr19:54089175:T:G	LPS	CD8T	0.0442918593422661	0.0376664258534271	0.114375551331916
MBOAT7	chr19:54089175:T:G	LPS	monocyte	0.0697431792672163	0.0452929756813491	0.0597545045007552
MBOAT7	chr19:54089175:T:G	LPS	B	0.107762187526295	0.0525915573296855	0.0129003321701911
MBOAT7	chr19:54089175:T:G	LPS	CD4T	0.0892760496297115	0.0451716494189624	0.0228160089722532
MBOAT7	chr19:54089175:T:G	Tcruzi	NK	0.0443928808534136	0.0426150886604068	0.139930084405896
MBOAT7	chr19:54089175:T:G	Tcruzi	CD8T	0.0851067478243111	0.0454324407154625	0.0216679943402533
MBOAT7	chr19:54089175:T:G	Tcruzi	monocyte	0.090859651375105	0.0472192902976054	0.0231287434380667
MBOAT7	chr19:54089175:T:G	Tcruzi	B	0.0882386379126422	0.0463578957112065	0.0219282708615372
MBOAT7	chr19:54089175:T:G	Tcruzi	CD4T	0.0865597331844457	0.0457596385476006	0.0281646475463044
MBOAT7	chr19:54101642:G:A	NI	NK	-0.011082763256031	0.0288631926944519	0.579157697718278
MBOAT7	chr19:54101642:G:A	NI	CD8T	-0.0113390120216164	0.030291424555284	0.584467106810168
MBOAT7	chr19:54101642:G:A	NI	monocyte	0.0114579254621175	0.0330316250070293	0.554704659876648
MBOAT7	chr19:54101642:G:A	NI	B	0.00710033240453567	0.0289094971716389	0.620911204692711
MBOAT7	chr19:54101642:G:A	NI	CD4T	-0.00981335341123562	0.0349310516903479	0.598033298373136
MBOAT7	chr19:54101642:G:A	IAV	NK	-0.00551294513783858	0.0245236693586185	0.628468349048232
MBOAT7	chr19:54101642:G:A	IAV	CD8T	-0.00590984224148777	0.0229334208186248	0.618577391791479
MBOAT7	chr19:54101642:G:A	IAV	monocyte	0.0132074142486339	0.0296783123323549	0.55431062851215
MBOAT7	chr19:54101642:G:A	IAV	B	0.0131366116029537	0.0297899276693462	0.557717196598049
MBOAT7	chr19:54101642:G:A	IAV	CD4T	0.00293185875995494	0.0268690786378132	0.666875191861058
MBOAT7	chr19:54101642:G:A	LPS	NK	-0.00504273697902331	0.026207662183834	0.63061150721465
MBOAT7	chr19:54101642:G:A	LPS	CD8T	-0.00842558679864014	0.0264197841989167	0.594170677052115
MBOAT7	chr19:54101642:G:A	LPS	monocyte	0.0168998576600428	0.0356052556988508	0.523761688697052
MBOAT7	chr19:54101642:G:A	LPS	B	0.0110136140584506	0.0304913745791332	0.576763046196002
MBOAT7	chr19:54101642:G:A	LPS	CD4T	0.00446821732035864	0.0296928845910395	0.646689873952908
MBOAT7	chr19:54101642:G:A	Tcruzi	NK	-0.0168805412395019	0.0347824796615592	0.538892117481306
MBOAT7	chr19:54101642:G:A	Tcruzi	CD8T	-0.0128191249539109	0.0307200671842077	0.567175023221828
MBOAT7	chr19:54101642:G:A	Tcruzi	monocyte	0.00921467040875871	0.0311090226486975	0.59274330070643
MBOAT7	chr19:54101642:G:A	Tcruzi	B	0.00901550220798571	0.0286463208801778	0.598023409690977
MBOAT7	chr19:54101642:G:A	Tcruzi	CD4T	-0.000549766852575958	0.0294416262486478	0.686103349002674
MBOAT7	chr19:54107976:C:A	NI	NK	0.0028154654576906	0.0459934386386321	0.641277695989716
MBOAT7	chr19:54107976:C:A	NI	CD8T	-0.00102301898980093	0.0522695538970502	0.653311705011383
MBOAT7	chr19:54107976:C:A	NI	monocyte	0.000382718100828756	0.0588048701914164	0.628808992385151
MBOAT7	chr19:54107976:C:A	NI	B	0.00633409926689138	0.0514828742783916	0.623627288525208
MBOAT7	chr19:54107976:C:A	NI	CD4T	-0.00499376800140795	0.0644118004607421	0.627757955502671
MBOAT7	chr19:54107976:C:A	IAV	NK	0.0035611038703012	0.0428258467729545	0.63513876697835
MBOAT7	chr19:54107976:C:A	IAV	CD8T	0.00300910022036599	0.0397908969933001	0.637769682911259
MBOAT7	chr19:54107976:C:A	IAV	monocyte	0.00716994644532243	0.0496771836677948	0.616513231892106
MBOAT7	chr19:54107976:C:A	IAV	B	0.0047413429872407	0.0440233600805776	0.62761482136255
MBOAT7	chr19:54107976:C:A	IAV	CD4T	-0.00338120248410199	0.053967767619188	0.641262083508594
MBOAT7	chr19:54107976:C:A	LPS	NK	0.00258233665781539	0.0462862444263716	0.635985179417666
MBOAT7	chr19:54107976:C:A	LPS	CD8T	0.00576216660653127	0.0463810798477882	0.618131831915924
MBOAT7	chr19:54107976:C:A	LPS	monocyte	0.00403092666657186	0.0586488555210275	0.621082397491145
MBOAT7	chr19:54107976:C:A	LPS	B	0.00858700498479156	0.0522256464203051	0.605151076458971
MBOAT7	chr19:54107976:C:A	LPS	CD4T	-0.00215753625008129	0.0595126947774105	0.643855866327875
MBOAT7	chr19:54107976:C:A	Tcruzi	NK	0.000670040127894744	0.0472681299515053	0.652125535352979
MBOAT7	chr19:54107976:C:A	Tcruzi	CD8T	0.00282954773772417	0.0504416669422763	0.641833466070537
MBOAT7	chr19:54107976:C:A	Tcruzi	monocyte	0.00254926225465429	0.0560347388186682	0.638049981406872
MBOAT7	chr19:54107976:C:A	Tcruzi	B	0.00171831236522503	0.0480812836649922	0.645254240144642
MBOAT7	chr19:54107976:C:A	Tcruzi	CD4T	-0.00575454233695378	0.0606776808363105	0.630412634420157
MBOAT7	chr19:54122675:T:C	NI	NK	-0.00323500161610963	0.0348899866151948	0.638681073296179
MBOAT7	chr19:54122675:T:C	NI	CD8T	-0.0101307522158848	0.0388203983925894	0.594900558744816
MBOAT7	chr19:54122675:T:C	NI	monocyte	-0.0148918668805401	0.044161631186629	0.53796294750808
MBOAT7	chr19:54122675:T:C	NI	B	-0.00341089388049232	0.0382578686266393	0.643873907341058
MBOAT7	chr19:54122675:T:C	NI	CD4T	-0.00349638146067448	0.0436352255488991	0.63818942576878
MBOAT7	chr19:54122675:T:C	IAV	NK	0.000557619532162833	0.0330175753279648	0.66806182395484
MBOAT7	chr19:54122675:T:C	IAV	CD8T	-0.00795921673944858	0.0320781506509093	0.596987204204494
MBOAT7	chr19:54122675:T:C	IAV	monocyte	-0.00916852260181662	0.0362835668205429	0.593016624991646
MBOAT7	chr19:54122675:T:C	IAV	B	0.00265536621503849	0.0342330658691201	0.659129269469176
MBOAT7	chr19:54122675:T:C	IAV	CD4T	0.0166844603259526	0.0466375045905843	0.572451038434897
MBOAT7	chr19:54122675:T:C	LPS	NK	-0.00865737183925059	0.036203745505578	0.592887957128638
MBOAT7	chr19:54122675:T:C	LPS	CD8T	-0.0147321838416108	0.0388872140337937	0.549284973624606
MBOAT7	chr19:54122675:T:C	LPS	monocyte	0.00199630376753164	0.0433678220274061	0.654541995242638
MBOAT7	chr19:54122675:T:C	LPS	B	-0.00257965610965956	0.0379489663583056	0.642038618623422
MBOAT7	chr19:54122675:T:C	LPS	CD4T	-0.00268078541024369	0.0400666330591777	0.645146128648874
MBOAT7	chr19:54122675:T:C	Tcruzi	NK	-0.0107960158240227	0.0383181105319472	0.583826279784915
MBOAT7	chr19:54122675:T:C	Tcruzi	CD8T	-0.0117245726180575	0.0385845940426658	0.578892432937431
MBOAT7	chr19:54122675:T:C	Tcruzi	monocyte	-0.0174439402275288	0.044597449158673	0.541677219459658
MBOAT7	chr19:54122675:T:C	Tcruzi	B	-0.00664206152025263	0.0372584603902537	0.616810210272662
MBOAT7	chr19:54122675:T:C	Tcruzi	CD4T	-0.00226253562477292	0.0404436149421917	0.651393072686393
MBOAT7	chr19:54156433:A:G	NI	NK	0.0168761549411973	0.0427399948838117	0.467251255806364
MBOAT7	chr19:54156433:A:G	NI	CD8T	0.0481107228417487	0.0611762892053533	0.333937455088983
MBOAT7	chr19:54156433:A:G	NI	monocyte	0.0304177001303344	0.0545597070736959	0.398788814938736
MBOAT7	chr19:54156433:A:G	NI	B	0.0411684985729541	0.0579678443742417	0.359222297414213
MBOAT7	chr19:54156433:A:G	NI	CD4T	0.0514507606132572	0.0668564345153426	0.338062392907075
MBOAT7	chr19:54156433:A:G	IAV	NK	0.0122216590629538	0.0392312863894349	0.492263623376313
MBOAT7	chr19:54156433:A:G	IAV	CD8T	0.0227388857791539	0.0394962280416599	0.407515535605655
MBOAT7	chr19:54156433:A:G	IAV	monocyte	0.0168949475133065	0.0432321796424616	0.474354052308626
MBOAT7	chr19:54156433:A:G	IAV	B	0.0253384353687613	0.044250992115246	0.408760681736569
MBOAT7	chr19:54156433:A:G	IAV	CD4T	0.0271326126335936	0.0484499371523185	0.414880920477322
MBOAT7	chr19:54156433:A:G	LPS	NK	0.0142686769436585	0.0423116906171075	0.48035846852175
MBOAT7	chr19:54156433:A:G	LPS	CD8T	0.027860127497876	0.0442998296966371	0.387664200453183
MBOAT7	chr19:54156433:A:G	LPS	monocyte	0.0158488382047122	0.0507816990086388	0.487687747785012
MBOAT7	chr19:54156433:A:G	LPS	B	0.0372822671797519	0.0549573976688161	0.3683560992354
MBOAT7	chr19:54156433:A:G	LPS	CD4T	0.0389541848138765	0.0567010924547569	0.371988806548703
MBOAT7	chr19:54156433:A:G	Tcruzi	NK	0.0179983003656318	0.0444487957742858	0.461549072214339
MBOAT7	chr19:54156433:A:G	Tcruzi	CD8T	0.0449486132133104	0.0577435794081713	0.335250774782219
MBOAT7	chr19:54156433:A:G	Tcruzi	monocyte	0.0301160291367942	0.0533795165348421	0.41230793810494
MBOAT7	chr19:54156433:A:G	Tcruzi	B	0.0377465597079513	0.0539437583003428	0.361309133058435
MBOAT7	chr19:54156433:A:G	Tcruzi	CD4T	0.0464529217474533	0.0614261297307315	0.349408316985569
MBOAT7	chr19:54157821:G:A	NI	NK	0.00162728379235033	0.0430001799422738	0.55208958952201
MBOAT7	chr19:54157821:G:A	NI	CD8T	-0.0256599698932632	0.0454867681048457	0.343397715504852
MBOAT7	chr19:54157821:G:A	NI	monocyte	-0.101982607680458	0.0668213505061007	0.0885965566982833
MBOAT7	chr19:54157821:G:A	NI	B	0.0250164882137178	0.0527863721120627	0.397802369491868
MBOAT7	chr19:54157821:G:A	NI	CD4T	-0.0328977307288314	0.0515237162970168	0.317388798792799
MBOAT7	chr19:54157821:G:A	IAV	NK	0.0079194579741443	0.0416386686270491	0.504225064294782
MBOAT7	chr19:54157821:G:A	IAV	CD8T	0.000790919797797714	0.0382146747994444	0.537595502697081
MBOAT7	chr19:54157821:G:A	IAV	monocyte	-0.0773866953552372	0.0579950890218486	0.135027339491663
MBOAT7	chr19:54157821:G:A	IAV	B	-0.00580023826770643	0.0414044189559852	0.492635318090776
MBOAT7	chr19:54157821:G:A	IAV	CD4T	-0.0307026869905605	0.0445912389197984	0.303379971020613
MBOAT7	chr19:54157821:G:A	LPS	NK	-0.0022281870623849	0.0422735345382402	0.518261542427202
MBOAT7	chr19:54157821:G:A	LPS	CD8T	-0.0155917617767014	0.0398576256268888	0.398229609529373
MBOAT7	chr19:54157821:G:A	LPS	monocyte	-0.056533668185645	0.0540055944746498	0.195678232730615
MBOAT7	chr19:54157821:G:A	LPS	B	-0.00595754320531343	0.0458273184422286	0.495981507226117
MBOAT7	chr19:54157821:G:A	LPS	CD4T	-0.0277069651008579	0.0467709176888193	0.332610923478489
MBOAT7	chr19:54157821:G:A	Tcruzi	NK	0.0108559802643753	0.0467523845885516	0.488773965883217
MBOAT7	chr19:54157821:G:A	Tcruzi	CD8T	-0.0275091129661686	0.044841344841504	0.326628253732216
MBOAT7	chr19:54157821:G:A	Tcruzi	monocyte	-0.0755950722215234	0.0584170753954	0.146684741302177
MBOAT7	chr19:54157821:G:A	Tcruzi	B	0.0250551445379222	0.0512989896439697	0.392551141716016
MBOAT7	chr19:54157821:G:A	Tcruzi	CD4T	-0.0245107675723815	0.0474104721449252	0.357994851955543
MBOAT7	chr19:54162804:G:A	NI	NK	-0.0338562526245367	0.0560958020126076	0.327480157016723
MBOAT7	chr19:54162804:G:A	NI	CD8T	-0.0460254103331212	0.0603946476777337	0.27814804876328
MBOAT7	chr19:54162804:G:A	NI	monocyte	-0.0154439750603793	0.0634979283910565	0.44362135510889
MBOAT7	chr19:54162804:G:A	NI	B	-0.117465010531624	0.10028529872662	0.14960457805025
MBOAT7	chr19:54162804:G:A	NI	CD4T	-0.0593399641017752	0.0712654308154906	0.255885495661947
MBOAT7	chr19:54162804:G:A	IAV	NK	-0.0171783051030003	0.0506589000681383	0.408872631672717
MBOAT7	chr19:54162804:G:A	IAV	CD8T	-0.0277494542804164	0.0477520547850785	0.33091315332173
MBOAT7	chr19:54162804:G:A	IAV	monocyte	-0.0184861859712127	0.0547788311686386	0.423814461647216
MBOAT7	chr19:54162804:G:A	IAV	B	-0.0834402010996871	0.0749121231137638	0.166385187466899
MBOAT7	chr19:54162804:G:A	IAV	CD4T	-0.0597968380128352	0.0635179741619897	0.227831176152118
MBOAT7	chr19:54162804:G:A	LPS	NK	-0.0290527963916215	0.0546623612031498	0.347251173480178
MBOAT7	chr19:54162804:G:A	LPS	CD8T	-0.0297704258470704	0.0518055203730526	0.330092668985984
MBOAT7	chr19:54162804:G:A	LPS	monocyte	-0.0143630849330632	0.0639684883578561	0.456042249489614
MBOAT7	chr19:54162804:G:A	LPS	B	-0.104153889848599	0.0895750168192679	0.154489155437408
MBOAT7	chr19:54162804:G:A	LPS	CD4T	-0.0707705346510719	0.0713173063199314	0.212206442518347
MBOAT7	chr19:54162804:G:A	Tcruzi	NK	-0.0298908517991038	0.0570098569108435	0.351540927556374
MBOAT7	chr19:54162804:G:A	Tcruzi	CD8T	-0.0388305051313946	0.0571153371277537	0.30130590114992
MBOAT7	chr19:54162804:G:A	Tcruzi	monocyte	-0.0251918802060523	0.0628473276511379	0.40062606247994
MBOAT7	chr19:54162804:G:A	Tcruzi	B	-0.0938152401822118	0.0820890184737386	0.161367235071798
MBOAT7	chr19:54162804:G:A	Tcruzi	CD4T	-0.0604497748433043	0.0681623779568283	0.2434810163322
MBOAT7	chr19:54171874:G:A	NI	NK	-0.00681915613858283	0.0396075473236424	0.572848661446711
MBOAT7	chr19:54171874:G:A	NI	CD8T	-0.0148158214427121	0.0436992230186969	0.529023601936172
MBOAT7	chr19:54171874:G:A	NI	monocyte	0.0292011135757443	0.0524340678499182	0.422878559985276
MBOAT7	chr19:54171874:G:A	NI	B	-0.0238467826690979	0.0487527968326097	0.473640675266693
MBOAT7	chr19:54171874:G:A	NI	CD4T	0.00229738940680214	0.0475745583468072	0.62234262359437
MBOAT7	chr19:54171874:G:A	IAV	NK	-0.014733786716913	0.0394987863597863	0.514290862086775
MBOAT7	chr19:54171874:G:A	IAV	CD8T	-0.0130879407752333	0.0367485303132334	0.520295753060076
MBOAT7	chr19:54171874:G:A	IAV	monocyte	0.00480988625889064	0.039008507970003	0.587450495435253
MBOAT7	chr19:54171874:G:A	IAV	B	-0.0160999855513826	0.0405943875919263	0.503385791251554
MBOAT7	chr19:54171874:G:A	IAV	CD4T	0.0031240995195595	0.0407909855264991	0.62339898832582
MBOAT7	chr19:54171874:G:A	LPS	NK	-0.0316508321576934	0.0542794834627826	0.427544585266782
MBOAT7	chr19:54171874:G:A	LPS	CD8T	-0.0020206952678185	0.0372065825231979	0.601641013075983
MBOAT7	chr19:54171874:G:A	LPS	monocyte	0.0128743880746796	0.0464341081312268	0.533363003652275
MBOAT7	chr19:54171874:G:A	LPS	B	-0.0365473523074431	0.0587581739923445	0.413861961493799
MBOAT7	chr19:54171874:G:A	LPS	CD4T	-0.00382260380315208	0.0435186622738447	0.60003188011783
MBOAT7	chr19:54171874:G:A	Tcruzi	NK	-0.0136243827731653	0.0425357454935861	0.529163374394495
MBOAT7	chr19:54171874:G:A	Tcruzi	CD8T	-0.00946397852534817	0.0403750470315612	0.558583109531692
MBOAT7	chr19:54171874:G:A	Tcruzi	monocyte	0.027160076973258	0.0515787984863828	0.456883274354651
MBOAT7	chr19:54171874:G:A	Tcruzi	B	-0.0331491391052041	0.0552767800547788	0.428056945286643
MBOAT7	chr19:54171874:G:A	Tcruzi	CD4T	-0.00179183097213895	0.0441659209019402	0.619227511977967
MBOAT7	chr19:54185845:G:C	NI	NK	-0.0328029050596011	0.0468978809996083	0.237322598400697
MBOAT7	chr19:54185845:G:C	NI	CD8T	-0.0470380477918349	0.0483752104005915	0.16355757584255
MBOAT7	chr19:54185845:G:C	NI	monocyte	-0.139562143524626	0.0604706274415343	0.0133249098591646
MBOAT7	chr19:54185845:G:C	NI	B	-0.0707124948435355	0.0532724076020479	0.0864936168103405
MBOAT7	chr19:54185845:G:C	NI	CD4T	-0.0630976244610419	0.0554367969816865	0.128007771781184
MBOAT7	chr19:54185845:G:C	IAV	NK	-0.0212658801093816	0.0445384745251871	0.304571745878947
MBOAT7	chr19:54185845:G:C	IAV	CD8T	-0.0336190871625431	0.041272192916873	0.200609601571613
MBOAT7	chr19:54185845:G:C	IAV	monocyte	-0.121171460076916	0.0560653535336578	0.0156620850162499
MBOAT7	chr19:54185845:G:C	IAV	B	-0.0554640038756511	0.0465647719537819	0.110643833709655
MBOAT7	chr19:54185845:G:C	IAV	CD4T	-0.0338735892960744	0.0480169472244104	0.234953773969821
MBOAT7	chr19:54185845:G:C	LPS	NK	-0.0331621040986321	0.0466061958799113	0.232555507590575
MBOAT7	chr19:54185845:G:C	LPS	CD8T	-0.0527346522580857	0.0448243348374519	0.113768668183052
MBOAT7	chr19:54185845:G:C	LPS	monocyte	-0.113623343469181	0.0568945841642751	0.024303185417026
MBOAT7	chr19:54185845:G:C	LPS	B	-0.082764551264336	0.0553025282044754	0.0580122811793663
MBOAT7	chr19:54185845:G:C	LPS	CD4T	-0.0578019877824272	0.0511986210085155	0.130340000205813
MBOAT7	chr19:54185845:G:C	Tcruzi	NK	-0.0268184209015795	0.0486483356482566	0.281346802677739
MBOAT7	chr19:54185845:G:C	Tcruzi	CD8T	-0.0495291246364409	0.0469667067698194	0.14370170338053
MBOAT7	chr19:54185845:G:C	Tcruzi	monocyte	-0.135347029965844	0.0601565649287499	0.0153852724601031
MBOAT7	chr19:54185845:G:C	Tcruzi	B	-0.0651700320368402	0.0501628535073302	0.0917497560009488
MBOAT7	chr19:54185845:G:C	Tcruzi	CD4T	-0.0668484683482085	0.0527862611103125	0.102431826328367
MBOAT7	chr19:54192638:C:T	NI	NK	-0.00992473411032474	0.048585853404299	0.425879725034059
MBOAT7	chr19:54192638:C:T	NI	CD8T	0.00613667627567122	0.0489470564754233	0.437580945693442
MBOAT7	chr19:54192638:C:T	NI	monocyte	-0.0204421778982866	0.0491258270397685	0.348690562265796
MBOAT7	chr19:54192638:C:T	NI	B	0.120301787361414	0.0572083855623094	0.0150969327721395
MBOAT7	chr19:54192638:C:T	NI	CD4T	0.0431649756243936	0.0527512301691044	0.202722104041524
MBOAT7	chr19:54192638:C:T	IAV	NK	-0.0425242664203922	0.0516109177295966	0.211392824270721
MBOAT7	chr19:54192638:C:T	IAV	CD8T	-0.00117966777488817	0.0445684129887496	0.498224857547545
MBOAT7	chr19:54192638:C:T	IAV	monocyte	0.042951579954293	0.0467800559814447	0.178937177466502
MBOAT7	chr19:54192638:C:T	IAV	B	0.11247095370681	0.0536292740810129	0.0139634529437299
MBOAT7	chr19:54192638:C:T	IAV	CD4T	0.0729570619493019	0.0452593903266615	0.053800745394337
MBOAT7	chr19:54192638:C:T	LPS	NK	0.0145482882658455	0.0482943456892257	0.38380909782486
MBOAT7	chr19:54192638:C:T	LPS	CD8T	0.0191157507634056	0.0448069088243448	0.327505736457976
MBOAT7	chr19:54192638:C:T	LPS	monocyte	0.0135175099196005	0.049246628832003	0.390683427678266
MBOAT7	chr19:54192638:C:T	LPS	B	0.143923486514693	0.0616329547860047	0.00744403149548172
MBOAT7	chr19:54192638:C:T	LPS	CD4T	0.129458308330815	0.0550389165325742	0.00848699528936806
MBOAT7	chr19:54192638:C:T	Tcruzi	NK	-0.0481017478482387	0.0563053967696162	0.201064970129085
MBOAT7	chr19:54192638:C:T	Tcruzi	CD8T	0.00485675892402351	0.0478757194767124	0.445991676491768
MBOAT7	chr19:54192638:C:T	Tcruzi	monocyte	0.00199652844484099	0.0489117639792084	0.481771296120281
MBOAT7	chr19:54192638:C:T	Tcruzi	B	0.0765980539029266	0.0505641972309915	0.0644011005933252
MBOAT7	chr19:54192638:C:T	Tcruzi	CD4T	0.0932887190268486	0.051012443974716	0.0315757580961108
MBOAT7	chr19:54193607:A:C	NI	NK	0.100319988826576	0.0825664296899886	0.114246890389074
MBOAT7	chr19:54193607:A:C	NI	CD8T	-0.000405088422855552	0.0698345149598384	0.506631657901257
MBOAT7	chr19:54193607:A:C	NI	monocyte	0.0872078933507062	0.0780697470428577	0.139471170699612
MBOAT7	chr19:54193607:A:C	NI	B	-0.00650028868842439	0.0749478985082203	0.484103954809081
MBOAT7	chr19:54193607:A:C	NI	CD4T	-0.108650618179993	0.0870861908631942	0.114754378467296
MBOAT7	chr19:54193607:A:C	IAV	NK	0.102283581011889	0.0810054177839088	0.10205064260619
MBOAT7	chr19:54193607:A:C	IAV	CD8T	0.0544170850298073	0.0680025553108142	0.225086097307607
MBOAT7	chr19:54193607:A:C	IAV	monocyte	0.0622606373337695	0.0686474112908674	0.191849285594318
MBOAT7	chr19:54193607:A:C	IAV	B	0.0217347477519537	0.068109360116962	0.3947211157918
MBOAT7	chr19:54193607:A:C	IAV	CD4T	-0.104345034072399	0.080809887423268	0.10381632944039
MBOAT7	chr19:54193607:A:C	LPS	NK	0.112344629762015	0.0865481010276125	0.0960941139897694
MBOAT7	chr19:54193607:A:C	LPS	CD8T	0.0197198700520247	0.0641080773516413	0.399915187760937
MBOAT7	chr19:54193607:A:C	LPS	monocyte	0.0630118300121682	0.0767851405524267	0.216322163723342
MBOAT7	chr19:54193607:A:C	LPS	B	0.0229493505614033	0.0748699451528082	0.399473099599302
MBOAT7	chr19:54193607:A:C	LPS	CD4T	-0.0766027014420764	0.0758593144547521	0.168600930152244
MBOAT7	chr19:54193607:A:C	Tcruzi	NK	0.109994129996045	0.0878414009903604	0.105341063852264
MBOAT7	chr19:54193607:A:C	Tcruzi	CD8T	-0.00579493670539464	0.0673849947017937	0.478143533569045
MBOAT7	chr19:54193607:A:C	Tcruzi	monocyte	0.0832609608225879	0.0779045576007344	0.151585792389906
MBOAT7	chr19:54193607:A:C	Tcruzi	B	0.0130116120224974	0.0712922773763692	0.445390878676022
MBOAT7	chr19:54193607:A:C	Tcruzi	CD4T	-0.137726401613885	0.0940848061732394	0.0766987858525651
MBOAT7	chr19:54213028:T:G	NI	NK	0.0252087229129532	0.0649874087477542	0.505035425893527
MBOAT7	chr19:54213028:T:G	NI	CD8T	0.0181217744105408	0.0649885271267604	0.543698450692483
MBOAT7	chr19:54213028:T:G	NI	monocyte	-0.00446139442611544	0.0693995677674436	0.594657299843506
MBOAT7	chr19:54213028:T:G	NI	B	-0.0123824310847242	0.0659792905026391	0.583195835730099
MBOAT7	chr19:54213028:T:G	NI	CD4T	0.0155254341658579	0.0754774610924191	0.558921696320738
MBOAT7	chr19:54213028:T:G	IAV	NK	0.0289022827167588	0.0666439274126062	0.484627051276136
MBOAT7	chr19:54213028:T:G	IAV	CD8T	0.0191746081791564	0.0542058068054717	0.517560397362286
MBOAT7	chr19:54213028:T:G	IAV	monocyte	0.00401085900134258	0.0575258488806502	0.611153784746288
MBOAT7	chr19:54213028:T:G	IAV	B	-0.00521506753004252	0.0544707408423957	0.609382887147093
MBOAT7	chr19:54213028:T:G	IAV	CD4T	0.00200067385858693	0.0628929368126256	0.614930502612234
MBOAT7	chr19:54213028:T:G	LPS	NK	0.023320176059933	0.0633797739328077	0.508121017532069
MBOAT7	chr19:54213028:T:G	LPS	CD8T	0.0201553714581037	0.0594914376230814	0.519680320536281
MBOAT7	chr19:54213028:T:G	LPS	monocyte	0.0117024268240422	0.0712789371657429	0.570319660292093
MBOAT7	chr19:54213028:T:G	LPS	B	-0.0113706122668947	0.0649704477093136	0.58292766216038
MBOAT7	chr19:54213028:T:G	LPS	CD4T	0.00871363898973314	0.0688029444432905	0.585434996630161
MBOAT7	chr19:54213028:T:G	Tcruzi	NK	0.0284053292122174	0.0696244256170629	0.495171958290383
MBOAT7	chr19:54213028:T:G	Tcruzi	CD8T	0.0223193856127169	0.065809212942355	0.523030112194326
MBOAT7	chr19:54213028:T:G	Tcruzi	monocyte	-0.00965664658597169	0.0693321306735014	0.590698889113308
MBOAT7	chr19:54213028:T:G	Tcruzi	B	-0.00281432797241878	0.0587442354629993	0.620788755814418
MBOAT7	chr19:54213028:T:G	Tcruzi	CD4T	0.0117553014261828	0.0701174132852435	0.576709000173991
MBOAT7	chr19:54224923:C:T	NI	NK	-0.00475711955710318	0.0524790590479576	0.576491730057805
MBOAT7	chr19:54224923:C:T	NI	CD8T	-0.00179447920042248	0.0569456700173973	0.593439343162295
MBOAT7	chr19:54224923:C:T	NI	monocyte	-0.0681161911707329	0.084763258112184	0.309721777088892
MBOAT7	chr19:54224923:C:T	NI	B	-0.0142147650006062	0.0587554546245917	0.524608093109564
MBOAT7	chr19:54224923:C:T	NI	CD4T	-0.00757392605262733	0.0674629119831441	0.56427743448048
MBOAT7	chr19:54224923:C:T	IAV	NK	6.20698525957448e-05	0.0490570845398649	0.602450012704069
MBOAT7	chr19:54224923:C:T	IAV	CD8T	0.000995828817355998	0.0454021761654243	0.609667757916069
MBOAT7	chr19:54224923:C:T	IAV	monocyte	-0.0394429570452897	0.0616427792427152	0.381252810915833
MBOAT7	chr19:54224923:C:T	IAV	B	-0.0112592830623273	0.0510077362960894	0.530521879048998
MBOAT7	chr19:54224923:C:T	IAV	CD4T	0.00131756506731529	0.0577471522314211	0.608990821741673
MBOAT7	chr19:54224923:C:T	LPS	NK	-0.00229561715556404	0.0524586733453281	0.584794441351683
MBOAT7	chr19:54224923:C:T	LPS	CD8T	-0.00163928526554949	0.0499958177436246	0.588357275455571
MBOAT7	chr19:54224923:C:T	LPS	monocyte	-0.0996864619885037	0.112099078638273	0.245984683391776
MBOAT7	chr19:54224923:C:T	LPS	B	-0.0154388052235354	0.0584557113899043	0.513020330099707
MBOAT7	chr19:54224923:C:T	LPS	CD4T	-0.00567272527256178	0.0625244924676085	0.570957118479815
MBOAT7	chr19:54224923:C:T	Tcruzi	NK	0.00198303012163986	0.0548730756722408	0.611163008607091
MBOAT7	chr19:54224923:C:T	Tcruzi	CD8T	-0.00137905630510862	0.0549689250060007	0.59421756153461
MBOAT7	chr19:54224923:C:T	Tcruzi	monocyte	-0.0714040687368864	0.0873297212148823	0.315914711066868
MBOAT7	chr19:54224923:C:T	Tcruzi	B	-0.0141655281065375	0.0559197390764266	0.519094523752919
MBOAT7	chr19:54224923:C:T	Tcruzi	CD4T	-0.010459564890236	0.0637312906961337	0.552962550816062
MBOAT7	chr19:54225606:T:C	NI	NK	-0.0127493171989087	0.0422934593445006	0.38715407002445
MBOAT7	chr19:54225606:T:C	NI	CD8T	-0.0180626274414618	0.0429277462755618	0.339703915059843
MBOAT7	chr19:54225606:T:C	NI	monocyte	0.134185328276028	0.052592296190155	0.00815639207686143
MBOAT7	chr19:54225606:T:C	NI	B	0.0144632447041655	0.0459358778470157	0.379427338698545
MBOAT7	chr19:54225606:T:C	NI	CD4T	-0.0238094116833051	0.0481649005319699	0.314164691825075
MBOAT7	chr19:54225606:T:C	IAV	NK	0.0077296029601822	0.0400639992156671	0.433089762705521
MBOAT7	chr19:54225606:T:C	IAV	CD8T	-0.0163075974571908	0.037471610919147	0.335778299970975
MBOAT7	chr19:54225606:T:C	IAV	monocyte	0.107960853833883	0.0469858858272697	0.0118789123609173
MBOAT7	chr19:54225606:T:C	IAV	B	-0.00519459833866178	0.0418034778376418	0.466224329564581
MBOAT7	chr19:54225606:T:C	IAV	CD4T	-0.0220283809151636	0.0417368954047432	0.304130306707031
MBOAT7	chr19:54225606:T:C	LPS	NK	-0.00591474394209516	0.0418232325756027	0.448222030285481
MBOAT7	chr19:54225606:T:C	LPS	CD8T	-0.0117919125919928	0.0388879168531164	0.382914010819298
MBOAT7	chr19:54225606:T:C	LPS	monocyte	0.113161327345388	0.0509849497699544	0.015008890066417
MBOAT7	chr19:54225606:T:C	LPS	B	0.0172631960160818	0.0456423329232773	0.355595336079087
MBOAT7	chr19:54225606:T:C	LPS	CD4T	-0.028334782212441	0.0451310032976423	0.270566219021117
MBOAT7	chr19:54225606:T:C	Tcruzi	NK	-0.0237371246285699	0.0452311785190015	0.30759741403004
MBOAT7	chr19:54225606:T:C	Tcruzi	CD8T	-0.0346534779262526	0.043550145238743	0.215610238829707
MBOAT7	chr19:54225606:T:C	Tcruzi	monocyte	0.146391181141678	0.056533388254391	0.00787198566513125
MBOAT7	chr19:54225606:T:C	Tcruzi	B	0.0059595612457142	0.0436971580763138	0.443396952492989
MBOAT7	chr19:54225606:T:C	Tcruzi	CD4T	-0.0297721973745645	0.04579658130168	0.262446766340185
MBOAT7	chr19:54240661:G:C	NI	NK	-0.00221090550738179	0.0478506712273614	0.634507445263208
MBOAT7	chr19:54240661:G:C	NI	CD8T	-0.00565679670069494	0.0542504602651253	0.61811286756858
MBOAT7	chr19:54240661:G:C	NI	monocyte	0.00931630476080556	0.0620680861192254	0.576365730182562
MBOAT7	chr19:54240661:G:C	NI	B	-0.00693999183089564	0.0537928815490632	0.611367606856617
MBOAT7	chr19:54240661:G:C	NI	CD4T	-0.00876426857913165	0.0663726989378228	0.601074275308077
MBOAT7	chr19:54240661:G:C	IAV	NK	-0.00345990270400984	0.0447468051447841	0.626219986053169
MBOAT7	chr19:54240661:G:C	IAV	CD8T	-0.00222362428783834	0.041160825440237	0.631628284362334
MBOAT7	chr19:54240661:G:C	IAV	monocyte	0.0182691415166075	0.0566439343058093	0.547573071010706
MBOAT7	chr19:54240661:G:C	IAV	B	0.00102100649328553	0.045977797203182	0.645624052889692
MBOAT7	chr19:54240661:G:C	IAV	CD4T	-0.00248712438403861	0.0552144181212997	0.633610671481514
MBOAT7	chr19:54240661:G:C	LPS	NK	-0.00260524713706425	0.0481332896159055	0.627787123785956
MBOAT7	chr19:54240661:G:C	LPS	CD8T	5.91736028506148e-05	0.0467894758806506	0.641566797039468
MBOAT7	chr19:54240661:G:C	LPS	monocyte	0.0226610581782539	0.0679512419487942	0.528793841551983
MBOAT7	chr19:54240661:G:C	LPS	B	-0.00933983545369578	0.0546423729602367	0.594920081589796
MBOAT7	chr19:54240661:G:C	LPS	CD4T	-0.0106888066105219	0.0625026745100192	0.594601950892272
MBOAT7	chr19:54240661:G:C	Tcruzi	NK	-0.00524183099569994	0.0500801106023706	0.616917171546663
MBOAT7	chr19:54240661:G:C	Tcruzi	CD8T	-0.00189751845896939	0.0518635779294905	0.634167411431364
MBOAT7	chr19:54240661:G:C	Tcruzi	monocyte	0.0135159730785274	0.0609573219193414	0.57463291666781
MBOAT7	chr19:54240661:G:C	Tcruzi	B	-0.0128348463929259	0.0550268424144163	0.578732579255427
MBOAT7	chr19:54240661:G:C	Tcruzi	CD4T	-0.00678961153503253	0.0620547123494533	0.614334346126809
MBOAT7	chr19:54248040:G:C	NI	NK	0.0254075725602533	0.0637193451651077	0.48850777539918
MBOAT7	chr19:54248040:G:C	NI	CD8T	0.0298949313932344	0.0713259577076393	0.4824419702721
MBOAT7	chr19:54248040:G:C	NI	monocyte	0.0428811945207857	0.0860424751356457	0.42806454833612
MBOAT7	chr19:54248040:G:C	NI	B	0.00266487961799379	0.0638630062049138	0.598136404827907
MBOAT7	chr19:54248040:G:C	NI	CD4T	0.0385227570812321	0.0878096362612143	0.467679847063837
MBOAT7	chr19:54248040:G:C	IAV	NK	0.0235309491586629	0.0590544555734531	0.488240098082219
MBOAT7	chr19:54248040:G:C	IAV	CD8T	0.0123798123309713	0.050261071102453	0.535114978047118
MBOAT7	chr19:54248040:G:C	IAV	monocyte	0.0360680705098797	0.0738739178564058	0.452133532019806
MBOAT7	chr19:54248040:G:C	IAV	B	0.00583165629186493	0.0546251865315395	0.580204056545072
MBOAT7	chr19:54248040:G:C	IAV	CD4T	0.0265934559890748	0.0704778522781164	0.496754597328454
MBOAT7	chr19:54248040:G:C	LPS	NK	0.017362800982778	0.059397090721626	0.518910914183399
MBOAT7	chr19:54248040:G:C	LPS	CD8T	0.0206295141676191	0.0590523092778389	0.501028025376213
MBOAT7	chr19:54248040:G:C	LPS	monocyte	0.0290813622952642	0.0773423518156385	0.48320915715569
MBOAT7	chr19:54248040:G:C	LPS	B	0.0037310233915463	0.0632860268468678	0.589449828046368
MBOAT7	chr19:54248040:G:C	LPS	CD4T	0.0280852226591461	0.0770886526399143	0.497454039434648
MBOAT7	chr19:54248040:G:C	Tcruzi	NK	0.0220480560168375	0.0630355283389193	0.503241862150957
MBOAT7	chr19:54248040:G:C	Tcruzi	CD8T	0.0313275097038293	0.0705550925546016	0.471784868321601
MBOAT7	chr19:54248040:G:C	Tcruzi	monocyte	0.0378191634604737	0.0806527644002368	0.458065851049001
MBOAT7	chr19:54248040:G:C	Tcruzi	B	0.00810780505244753	0.0601159041420117	0.570577444573769
MBOAT7	chr19:54248040:G:C	Tcruzi	CD4T	0.0315958556225524	0.079766716326515	0.489228004870729
MBOAT7	chr19:54252379:C:T	NI	NK	0.000110307988858951	0.0345445013164937	0.666383859677319
MBOAT7	chr19:54252379:C:T	NI	CD8T	-0.0147666452339788	0.0408502931240428	0.56032703031121
MBOAT7	chr19:54252379:C:T	NI	monocyte	-0.00626098337294466	0.0428900408486689	0.5992339775923
MBOAT7	chr19:54252379:C:T	NI	B	0.0114708790724258	0.0414834304261566	0.596068917180415
MBOAT7	chr19:54252379:C:T	NI	CD4T	-0.0295916760236931	0.0565949851685795	0.482407732982591
MBOAT7	chr19:54252379:C:T	IAV	NK	0.00165391815851879	0.032319639970083	0.667402365684777
MBOAT7	chr19:54252379:C:T	IAV	CD8T	-0.00587900349783855	0.0300776414433239	0.610448700116124
MBOAT7	chr19:54252379:C:T	IAV	monocyte	-0.00678397511209663	0.03600426925971	0.61530098275476
MBOAT7	chr19:54252379:C:T	IAV	B	0.0102924602824145	0.0362829070970292	0.593047693717492
MBOAT7	chr19:54252379:C:T	IAV	CD4T	-0.00364760637811349	0.0376599930782693	0.635465118602296
MBOAT7	chr19:54252379:C:T	LPS	NK	0.00213097603522129	0.0349043813275809	0.658915597556388
MBOAT7	chr19:54252379:C:T	LPS	CD8T	-0.00838668571057537	0.0339091606949568	0.589874484664352
MBOAT7	chr19:54252379:C:T	LPS	monocyte	-0.00546520724001977	0.0424499178469472	0.617913019716843
MBOAT7	chr19:54252379:C:T	LPS	B	0.0142733224110785	0.0431146704636265	0.571857174107398
MBOAT7	chr19:54252379:C:T	LPS	CD4T	-0.00991534782678086	0.0419561241043073	0.592576146478417
MBOAT7	chr19:54252379:C:T	Tcruzi	NK	-0.00159137959359163	0.0355962639485342	0.651557042645765
MBOAT7	chr19:54252379:C:T	Tcruzi	CD8T	-0.0150561556768409	0.0400744952761594	0.553693053603428
MBOAT7	chr19:54252379:C:T	Tcruzi	monocyte	-0.0062673288037775	0.0410929797881413	0.618360297063686
MBOAT7	chr19:54252379:C:T	Tcruzi	B	0.0123399792409459	0.0405645478836505	0.585299639259358
MBOAT7	chr19:54252379:C:T	Tcruzi	CD4T	-0.0190024203338906	0.0468098678503871	0.544091275570664
MBP	chr18:76999186:G:A	NI	NK	0.00621669645720185	0.040956385540746	0.464698129562043
MBP	chr18:76999186:G:A	NI	CD8T	-0.0116079366966027	0.0381259873579751	0.416579436640628
MBP	chr18:76999186:G:A	NI	monocyte	0.0965370482767204	0.0526627135319921	0.0511316023332998
MBP	chr18:76999186:G:A	NI	B	-0.00638129422027536	0.0435805780059369	0.476507979862709
MBP	chr18:76999186:G:A	NI	CD4T	0.00528355358153902	0.0470426647267722	0.479567964929243
MBP	chr18:76999186:G:A	IAV	NK	0.0212561665884729	0.0403931399753719	0.329889216552878
MBP	chr18:76999186:G:A	IAV	CD8T	-0.0146832424236807	0.0375370662052225	0.388083886492666
MBP	chr18:76999186:G:A	IAV	monocyte	0.0877302332765653	0.0513937122933319	0.0619008534650867
MBP	chr18:76999186:G:A	IAV	B	0.0184310810979616	0.040872957599833	0.357153519421048
MBP	chr18:76999186:G:A	IAV	CD4T	0.00518348435649814	0.0427443666227331	0.473837203505657
MBP	chr18:76999186:G:A	LPS	NK	0.00743114501505199	0.0418874367665572	0.452498789742082
MBP	chr18:76999186:G:A	LPS	CD8T	-0.0178853992690414	0.039017494571161	0.361976208856465
MBP	chr18:76999186:G:A	LPS	monocyte	0.0405459804904602	0.0412301122572422	0.183722198308465
MBP	chr18:76999186:G:A	LPS	B	-0.0269208411558588	0.0473300936220254	0.32478410981376
MBP	chr18:76999186:G:A	LPS	CD4T	0.00826579903276896	0.0444015162555404	0.451166887977209
MBP	chr18:76999186:G:A	Tcruzi	NK	0.018703522864771	0.0452377968694499	0.370603015255863
MBP	chr18:76999186:G:A	Tcruzi	CD8T	-0.0192832847826132	0.0400073059667434	0.353873348695692
MBP	chr18:76999186:G:A	Tcruzi	monocyte	0.0946054590710212	0.0525444986728877	0.0594595377282108
MBP	chr18:76999186:G:A	Tcruzi	B	-0.00712888529258583	0.0425055866519862	0.470527705031147
MBP	chr18:76999186:G:A	Tcruzi	CD4T	0.0119452015815926	0.0461528474576104	0.428136160486042
MBP	chr18:77015675:C:T	NI	NK	0.0215024269738211	0.0525951096041419	0.356069078423443
MBP	chr18:77015675:C:T	NI	CD8T	0.0278319534165238	0.0511163052048104	0.315707580650173
MBP	chr18:77015675:C:T	NI	monocyte	0.156263268327157	0.0827213810465874	0.0377076029811568
MBP	chr18:77015675:C:T	NI	B	0.0430685753864386	0.0579295191644307	0.24649140351481
MBP	chr18:77015675:C:T	NI	CD4T	0.00975323651890676	0.0640187514694098	0.450895398482247
MBP	chr18:77015675:C:T	IAV	NK	0.0321714349445386	0.0502987606447891	0.279516464120288
MBP	chr18:77015675:C:T	IAV	CD8T	0.0218099940070954	0.0448585261900139	0.331458879698157
MBP	chr18:77015675:C:T	IAV	monocyte	0.102969704452522	0.0630561107154364	0.0659750376866481
MBP	chr18:77015675:C:T	IAV	B	0.0382047013504537	0.0513909016185751	0.244892987231707
MBP	chr18:77015675:C:T	IAV	CD4T	0.0117457065692824	0.0564774356806784	0.429533775537152
MBP	chr18:77015675:C:T	LPS	NK	0.034774451421919	0.0545590931428253	0.279484667440654
MBP	chr18:77015675:C:T	LPS	CD8T	0.00788344803525027	0.0480795325319466	0.439773790611526
MBP	chr18:77015675:C:T	LPS	monocyte	0.090383943293929	0.0614544963331905	0.089154280305821
MBP	chr18:77015675:C:T	LPS	B	0.0406439782553809	0.0564334507700382	0.252993758568724
MBP	chr18:77015675:C:T	LPS	CD4T	0.00118925648922589	0.0613347836008793	0.497108235334467
MBP	chr18:77015675:C:T	Tcruzi	NK	0.0272683672324164	0.0554687466503676	0.327002559975807
MBP	chr18:77015675:C:T	Tcruzi	CD8T	0.0234199990784624	0.0503145493692366	0.340747658406757
MBP	chr18:77015675:C:T	Tcruzi	monocyte	0.136735013082624	0.0758617595986127	0.0551785206865447
MBP	chr18:77015675:C:T	Tcruzi	B	0.036804207796364	0.0549013846917245	0.26726411358124
MBP	chr18:77015675:C:T	Tcruzi	CD4T	0.0114853864306759	0.0610764795787095	0.438609879092668
MBP	chr18:77054695:A:G	NI	NK	-0.25204227667958	0.0706350473086478	2.87520476117686e-05
MBP	chr18:77054695:A:G	NI	CD8T	-0.131706949488207	0.0527076920438183	0.00583103917723193
MBP	chr18:77054695:A:G	NI	monocyte	0.171842673750747	0.0569918285438649	0.00115908449246816
MBP	chr18:77054695:A:G	NI	B	0.106018765446728	0.0646253202552445	0.0479963202114391
MBP	chr18:77054695:A:G	NI	CD4T	-0.0658496580116118	0.0665504086938844	0.159982361178556
MBP	chr18:77054695:A:G	IAV	NK	-0.176017549666579	0.0611009794415177	0.00123786883908128
MBP	chr18:77054695:A:G	IAV	CD8T	-0.107706932862668	0.0573939289280897	0.0287712331233819
MBP	chr18:77054695:A:G	IAV	monocyte	0.112421759755704	0.0553215139011293	0.0214401999430167
MBP	chr18:77054695:A:G	IAV	B	0.117605956943485	0.0616214771963344	0.0240010057295498
MBP	chr18:77054695:A:G	IAV	CD4T	-0.0184801276790451	0.0630062846973699	0.380839137069083
MBP	chr18:77054695:A:G	LPS	NK	-0.224369904068385	0.0709710375528247	0.00024531272376993
MBP	chr18:77054695:A:G	LPS	CD8T	-0.107907014499492	0.0558678319150955	0.0261106770997517
MBP	chr18:77054695:A:G	LPS	monocyte	0.186316485146794	0.0541506158617769	0.00023739411234781
MBP	chr18:77054695:A:G	LPS	B	0.105098993672063	0.0623730315930529	0.0439917820716697
MBP	chr18:77054695:A:G	LPS	CD4T	-0.0213059842887672	0.0623855886318957	0.364269191327969
MBP	chr18:77054695:A:G	Tcruzi	NK	-0.195455656103269	0.0703361512214142	0.002079025679396
MBP	chr18:77054695:A:G	Tcruzi	CD8T	-0.130922340589684	0.0553221560261737	0.00822103443533229
MBP	chr18:77054695:A:G	Tcruzi	monocyte	0.164607311828412	0.056884438157466	0.00183737899254718
MBP	chr18:77054695:A:G	Tcruzi	B	0.111025915308832	0.0645081145431731	0.0393942111180868
MBP	chr18:77054695:A:G	Tcruzi	CD4T	-0.0132317462694723	0.0668898892942386	0.415458710372265
MBP	chr18:77055095:A:G	NI	NK	0.37077976771971	0.0519270068517131	6.09521595310883e-13
MBP	chr18:77055095:A:G	NI	CD8T	0.32064745432628	0.0398891627187839	1.75661211785801e-15
MBP	chr18:77055095:A:G	NI	monocyte	-0.0994460372728743	0.0428294974108477	0.010048395594953
MBP	chr18:77055095:A:G	NI	B	0.0366082515263248	0.0517121431113917	0.238780854395248
MBP	chr18:77055095:A:G	NI	CD4T	0.31135111125623	0.0506805830252164	7.11059751664895e-10
MBP	chr18:77055095:A:G	IAV	NK	0.36044495763128	0.0494232063053344	3.16494158567788e-14
MBP	chr18:77055095:A:G	IAV	CD8T	0.243373815598367	0.0497754800551539	1.4299158215122e-06
MBP	chr18:77055095:A:G	IAV	monocyte	-0.0656455701010036	0.0436571363576646	0.0661752720237046
MBP	chr18:77055095:A:G	IAV	B	0.00597859359134641	0.0497150641132333	0.4495467621416
MBP	chr18:77055095:A:G	IAV	CD4T	0.283544286845708	0.0506112740221007	1.85031477155332e-08
MBP	chr18:77055095:A:G	LPS	NK	0.406693484301744	0.0568199553081157	6.97285758898276e-14
MBP	chr18:77055095:A:G	LPS	CD8T	0.265583017969026	0.0466621507981495	3.45331373904211e-08
MBP	chr18:77055095:A:G	LPS	monocyte	-0.11184235465531	0.0393192628528505	0.00219246492695124
MBP	chr18:77055095:A:G	LPS	B	0.0192662674630581	0.0499424839896493	0.348315877774215
MBP	chr18:77055095:A:G	LPS	CD4T	0.319876711844321	0.0479527414801902	1.42089685117835e-11
MBP	chr18:77055095:A:G	Tcruzi	NK	0.404140883189625	0.0615830953557274	1.58233272740745e-11
MBP	chr18:77055095:A:G	Tcruzi	CD8T	0.300517353732107	0.0442748853519542	3.76573994890734e-11
MBP	chr18:77055095:A:G	Tcruzi	monocyte	-0.130630226435437	0.0445008625647005	0.00157623079974656
MBP	chr18:77055095:A:G	Tcruzi	B	0.0130601585381729	0.0535357606311868	0.401466680677178
MBP	chr18:77055095:A:G	Tcruzi	CD4T	0.305166313320618	0.0533576598228212	1.24320283260849e-08
MBP	chr18:77062332:T:C	NI	NK	-0.125180977316617	0.104371743714681	0.10884847085233
MBP	chr18:77062332:T:C	NI	CD8T	-0.190626857151343	0.115318050605954	0.050659716468485
MBP	chr18:77062332:T:C	NI	monocyte	0.0670880423260426	0.108617194036998	0.288986535575617
MBP	chr18:77062332:T:C	NI	B	-0.0917015139807074	0.105116504482848	0.191034741676967
MBP	chr18:77062332:T:C	NI	CD4T	-0.195902399209401	0.131201868226641	0.069846008878391
MBP	chr18:77062332:T:C	IAV	NK	-0.121349395927237	0.0998785979268141	0.103535560787153
MBP	chr18:77062332:T:C	IAV	CD8T	-0.121025921775218	0.0925809816327979	0.0867892628994254
MBP	chr18:77062332:T:C	IAV	monocyte	0.0553580724531565	0.0951570069970784	0.301970492248018
MBP	chr18:77062332:T:C	IAV	B	-0.0663091251362251	0.0923974598012132	0.232237483833561
MBP	chr18:77062332:T:C	IAV	CD4T	-0.216825611199211	0.13519073873624	0.0497266003698107
MBP	chr18:77062332:T:C	LPS	NK	-0.174888056808726	0.125949262911954	0.06388326767409
MBP	chr18:77062332:T:C	LPS	CD8T	-0.177842700058081	0.113321915261571	0.0498138265724409
MBP	chr18:77062332:T:C	LPS	monocyte	0.0314415264866396	0.0967641994777397	0.391034566285906
MBP	chr18:77062332:T:C	LPS	B	-0.155711040137937	0.124594867534644	0.0912326865570974
MBP	chr18:77062332:T:C	LPS	CD4T	-0.238674317585315	0.144184682806316	0.0464866136441858
MBP	chr18:77062332:T:C	Tcruzi	NK	-0.165758978768064	0.1245240625785	0.0749716146787436
MBP	chr18:77062332:T:C	Tcruzi	CD8T	-0.152875817279119	0.103153764457635	0.0714039196902677
MBP	chr18:77062332:T:C	Tcruzi	monocyte	0.0735793791771116	0.106633856837169	0.26528106303003
MBP	chr18:77062332:T:C	Tcruzi	B	-0.0893151261144122	0.101455499744648	0.187932708604007
MBP	chr18:77062332:T:C	Tcruzi	CD4T	-0.202357044890973	0.130337061100793	0.0612248340210166
MBP	chr18:77064992:C:T	NI	NK	-0.176209207375847	0.0420670740286434	9.48107427090061e-06
MBP	chr18:77064992:C:T	NI	CD8T	-0.202861937879668	0.0347913496070252	5.9307805333475e-09
MBP	chr18:77064992:C:T	NI	monocyte	0.0130565415097541	0.037541841833566	0.364348933671153
MBP	chr18:77064992:C:T	NI	B	-0.0578004227759468	0.0423279180304643	0.0852293510337985
MBP	chr18:77064992:C:T	NI	CD4T	-0.216128768714732	0.0436062607634351	1.11180107997821e-06
MBP	chr18:77064992:C:T	IAV	NK	-0.173430856832547	0.0410401607897467	2.70902058840949e-06
MBP	chr18:77064992:C:T	IAV	CD8T	-0.153225952751034	0.0382367427613795	2.71180246547154e-05
MBP	chr18:77064992:C:T	IAV	monocyte	0.0221627546299847	0.0364686847535895	0.271794416611647
MBP	chr18:77064992:C:T	IAV	B	-0.0217947786982052	0.0402477773270053	0.286009249832668
MBP	chr18:77064992:C:T	IAV	CD4T	-0.187384792187969	0.0413302396486063	6.43568278446693e-06
MBP	chr18:77064992:C:T	LPS	NK	-0.175700913981581	0.0434540857648566	2.20700451145639e-05
MBP	chr18:77064992:C:T	LPS	CD8T	-0.168667497772102	0.0367488741312249	7.28362250457249e-06
MBP	chr18:77064992:C:T	LPS	monocyte	0.0162253797226943	0.0352858389897971	0.322918053922308
MBP	chr18:77064992:C:T	LPS	B	-0.0527881720504019	0.0410056449698818	0.0984238180947876
MBP	chr18:77064992:C:T	LPS	CD4T	-0.227659133645303	0.0419462021363069	1.58532750260676e-08
MBP	chr18:77064992:C:T	Tcruzi	NK	-0.178849848958278	0.0458234553195383	4.377429071456e-05
MBP	chr18:77064992:C:T	Tcruzi	CD8T	-0.192963399711957	0.0362890163910126	1.94643306472564e-07
MBP	chr18:77064992:C:T	Tcruzi	monocyte	0.0348687381307839	0.0380511750874528	0.179150177016024
MBP	chr18:77064992:C:T	Tcruzi	B	-0.0477394367215473	0.0419327567301175	0.12568167051391
MBP	chr18:77064992:C:T	Tcruzi	CD4T	-0.243889130672699	0.0453207077402276	9.66515389944078e-09
MBP	chr18:77072660:C:T	NI	NK	-0.198626461317936	0.105049197927526	0.0208366538831751
MBP	chr18:77072660:C:T	NI	CD8T	-0.260531105349627	0.0989003172820576	0.00285433018980175
MBP	chr18:77072660:C:T	NI	monocyte	0.128659569101806	0.10105492011344	0.0974606627255499
MBP	chr18:77072660:C:T	NI	B	0.0460040266396224	0.105969863517673	0.335711844502112
MBP	chr18:77072660:C:T	NI	CD4T	-0.259331285972056	0.118146626755911	0.0111912606163947
MBP	chr18:77072660:C:T	IAV	NK	-0.16580135774858	0.0972249197995509	0.0342314344011366
MBP	chr18:77072660:C:T	IAV	CD8T	-0.17213400376919	0.0923578076586359	0.0220280655030461
MBP	chr18:77072660:C:T	IAV	monocyte	0.125073676511521	0.0937597446097126	0.084105310881111
MBP	chr18:77072660:C:T	IAV	B	0.157678785725622	0.118600086171967	0.0738905194155193
MBP	chr18:77072660:C:T	IAV	CD4T	-0.158569932595203	0.102811784863675	0.0586714973191974
MBP	chr18:77072660:C:T	LPS	NK	-0.191453600366292	0.106921508091824	0.0267313106683739
MBP	chr18:77072660:C:T	LPS	CD8T	-0.241332868770555	0.101393929612056	0.00387815914354372
MBP	chr18:77072660:C:T	LPS	monocyte	0.143680295065932	0.102809462997357	0.0762872107901782
MBP	chr18:77072660:C:T	LPS	B	0.0816628942306369	0.106166524779077	0.22254934723566
MBP	chr18:77072660:C:T	LPS	CD4T	-0.233216364869584	0.111240505848786	0.0142004196416453
MBP	chr18:77072660:C:T	Tcruzi	NK	-0.176358760113886	0.106772376531941	0.0419629836043313
MBP	chr18:77072660:C:T	Tcruzi	CD8T	-0.263685276766309	0.101020018184011	0.00257093584764956
MBP	chr18:77072660:C:T	Tcruzi	monocyte	0.101704478129533	0.0954797330628081	0.140632928002948
MBP	chr18:77072660:C:T	Tcruzi	B	0.0774448682018668	0.105185705498505	0.232491283301303
MBP	chr18:77072660:C:T	Tcruzi	CD4T	-0.241207062459871	0.112633377472579	0.0130824993783053
MBP	chr18:77092913:T:G	NI	NK	0.15063551899988	0.0825631185726061	0.0246644897289613
MBP	chr18:77092913:T:G	NI	CD8T	0.192223485250337	0.0869333892466437	0.0135378184985832
MBP	chr18:77092913:T:G	NI	monocyte	0.104529784295821	0.0788335799664427	0.0908617001784036
MBP	chr18:77092913:T:G	NI	B	0.1145367870679	0.0815748500576084	0.0718724445083207
MBP	chr18:77092913:T:G	NI	CD4T	0.183949895666816	0.0953174129918902	0.0244373562983992
MBP	chr18:77092913:T:G	IAV	NK	0.142371060234145	0.0791477783036862	0.0244523912039738
MBP	chr18:77092913:T:G	IAV	CD8T	0.124549753516451	0.0692677202046333	0.0276690177189081
MBP	chr18:77092913:T:G	IAV	monocyte	0.0910830765202756	0.0718521750183309	0.0962157627506759
MBP	chr18:77092913:T:G	IAV	B	0.0825820116449572	0.0719330022617965	0.116323445487488
MBP	chr18:77092913:T:G	IAV	CD4T	0.139108234309831	0.0803932987039736	0.0407183329829915
MBP	chr18:77092913:T:G	LPS	NK	0.136251832169785	0.0787674487478948	0.0341257135801087
MBP	chr18:77092913:T:G	LPS	CD8T	0.156667806742455	0.0768202736671787	0.0171318101882905
MBP	chr18:77092913:T:G	LPS	monocyte	0.0784492222056959	0.0759099197003473	0.150278949825662
MBP	chr18:77092913:T:G	LPS	B	0.075996974355305	0.0784625973952482	0.158553686613352
MBP	chr18:77092913:T:G	LPS	CD4T	0.131979655897843	0.0838008892789504	0.0599564725847122
MBP	chr18:77092913:T:G	Tcruzi	NK	0.147706949532863	0.0843030801902396	0.0300469225697682
MBP	chr18:77092913:T:G	Tcruzi	CD8T	0.176975100213631	0.0831881442527148	0.0152347162346659
MBP	chr18:77092913:T:G	Tcruzi	monocyte	0.114279420873893	0.0804457130422606	0.0730851358387433
MBP	chr18:77092913:T:G	Tcruzi	B	0.12232395711642	0.0829100609812993	0.0562795026042645
MBP	chr18:77092913:T:G	Tcruzi	CD4T	0.166090979628401	0.0896011106709891	0.0304520744429583
MBP	chr18:77106372:G:T	NI	NK	0.00528297495254578	0.0405306754326667	0.560827658483656
MBP	chr18:77106372:G:T	NI	CD8T	0.00200990633473355	0.0403042471541517	0.588486387473842
MBP	chr18:77106372:G:T	NI	monocyte	-0.0532187367166587	0.0571969095783332	0.251648988521983
MBP	chr18:77106372:G:T	NI	B	-0.0584415637542371	0.0639509279152511	0.262056709117011
MBP	chr18:77106372:G:T	NI	CD4T	-0.0147818305307786	0.0507603279403401	0.477233026432712
MBP	chr18:77106372:G:T	IAV	NK	-0.00119130342870656	0.0369862845549465	0.569543832355783
MBP	chr18:77106372:G:T	IAV	CD8T	0.00644419308205037	0.0352867794867589	0.545525959332163
MBP	chr18:77106372:G:T	IAV	monocyte	-0.0426455490660472	0.0493263831828946	0.285525441564018
MBP	chr18:77106372:G:T	IAV	B	-0.0398892553585113	0.0484649066366922	0.295165881906468
MBP	chr18:77106372:G:T	IAV	CD4T	-0.015285175507393	0.0445874612092233	0.464008569515488
MBP	chr18:77106372:G:T	LPS	NK	0.00175902048844183	0.0405971360063291	0.588949123188587
MBP	chr18:77106372:G:T	LPS	CD8T	-0.0017170177100299	0.0366336500036398	0.559827467211981
MBP	chr18:77106372:G:T	LPS	monocyte	-0.0440134926646557	0.0525021722242128	0.289855967063303
MBP	chr18:77106372:G:T	LPS	B	-0.0467701574407935	0.0545451356411355	0.283229297758669
MBP	chr18:77106372:G:T	LPS	CD4T	-0.0225385218817793	0.0490635199861416	0.423799517706091
MBP	chr18:77106372:G:T	Tcruzi	NK	0.00540214466968899	0.0424254489368745	0.561210605899248
MBP	chr18:77106372:G:T	Tcruzi	CD8T	0.00820566610576522	0.0414659541638564	0.540014850017654
MBP	chr18:77106372:G:T	Tcruzi	monocyte	-0.0477064570988055	0.0541937857793563	0.2812813163119
MBP	chr18:77106372:G:T	Tcruzi	B	-0.0412596707539248	0.0508214189098842	0.300402938212012
MBP	chr18:77106372:G:T	Tcruzi	CD4T	-0.0163363960558326	0.0484716323627285	0.466995367118499
MBP	chr18:77182188:T:C	NI	NK	0.0502255910500845	0.0516855527465437	0.161828209625109
MBP	chr18:77182188:T:C	NI	CD8T	0.0330311836981001	0.0460794885601431	0.239962681175064
MBP	chr18:77182188:T:C	NI	monocyte	-0.111691433433753	0.0511674916664371	0.0158652238440139
MBP	chr18:77182188:T:C	NI	B	0.0140317151817332	0.0534733764540875	0.403910366236315
MBP	chr18:77182188:T:C	NI	CD4T	-0.0416701877959607	0.0583755750369403	0.240783554105388
MBP	chr18:77182188:T:C	IAV	NK	0.0659121932106671	0.0517630044438956	0.0922766704032982
MBP	chr18:77182188:T:C	IAV	CD8T	0.0592363473786914	0.0494182226993893	0.102886746336044
MBP	chr18:77182188:T:C	IAV	monocyte	-0.0858375066663624	0.047235143447212	0.0333202869564379
MBP	chr18:77182188:T:C	IAV	B	0.0147616361809557	0.0487054125156017	0.388394950328277
MBP	chr18:77182188:T:C	IAV	CD4T	-0.021489146768444	0.0525052503512916	0.345251841967911
MBP	chr18:77182188:T:C	LPS	NK	0.0746066666422436	0.057653260895363	0.0866388936306387
MBP	chr18:77182188:T:C	LPS	CD8T	0.0485999391621263	0.0480337892736246	0.151949174302726
MBP	chr18:77182188:T:C	LPS	monocyte	-0.10051475974338	0.0480720030066888	0.0196649019648272
MBP	chr18:77182188:T:C	LPS	B	0.0329837430221823	0.0541791368579554	0.279128717166739
MBP	chr18:77182188:T:C	LPS	CD4T	-0.0185908789443719	0.0533249060401995	0.365106328812823
MBP	chr18:77182188:T:C	Tcruzi	NK	0.0525852346545579	0.0555301402486897	0.16684909534534
MBP	chr18:77182188:T:C	Tcruzi	CD8T	0.0207233825816565	0.0458440358439695	0.326728736793401
MBP	chr18:77182188:T:C	Tcruzi	monocyte	-0.167665456091481	0.0603108269868698	0.00305034651235536
MBP	chr18:77182188:T:C	Tcruzi	B	-0.0152137874904449	0.0523469562844024	0.391920334865163
MBP	chr18:77182188:T:C	Tcruzi	CD4T	-0.0501895607429056	0.0585073315136843	0.196348448652476
MBTPS1	chr16:83954477:T:A	NI	NK	-0.00368798076596522	0.0648061907609125	0.560692796879675
MBTPS1	chr16:83954477:T:A	NI	CD8T	-0.0445698089287667	0.0818636202613722	0.407923302254043
MBTPS1	chr16:83954477:T:A	NI	monocyte	-0.06541819767762	0.103695696811106	0.352644580520501
MBTPS1	chr16:83954477:T:A	NI	B	-0.0345701235258606	0.0753085674790677	0.43523915026872
MBTPS1	chr16:83954477:T:A	NI	CD4T	-0.0386746003890016	0.0881417861610488	0.439707700538075
MBTPS1	chr16:83954477:T:A	IAV	NK	-0.00415007890121291	0.0602469536908643	0.556317710565087
MBTPS1	chr16:83954477:T:A	IAV	CD8T	-0.0165377736049032	0.0551368706558146	0.488423576710533
MBTPS1	chr16:83954477:T:A	IAV	monocyte	-0.0457712741552517	0.0810135957722756	0.395575921753252
MBTPS1	chr16:83954477:T:A	IAV	B	-0.0350237840366964	0.0688413071947964	0.417024107059852
MBTPS1	chr16:83954477:T:A	IAV	CD4T	-0.0416529647117383	0.0803565255145924	0.418214915674811
MBTPS1	chr16:83954477:T:A	LPS	NK	-0.016733283810394	0.0641657076203061	0.497446394795516
MBTPS1	chr16:83954477:T:A	LPS	CD8T	-0.0239928543440658	0.0627461264622038	0.458269837950968
MBTPS1	chr16:83954477:T:A	LPS	monocyte	-0.0659037450721079	0.104850733761365	0.358525249063339
MBTPS1	chr16:83954477:T:A	LPS	B	-0.0525694505930583	0.0880561112159785	0.377173603197084
MBTPS1	chr16:83954477:T:A	LPS	CD4T	-0.0451440609953791	0.0869963328124789	0.414117662754579
MBTPS1	chr16:83954477:T:A	Tcruzi	NK	-0.00692035259478434	0.0659052433790295	0.545880607679379
MBTPS1	chr16:83954477:T:A	Tcruzi	CD8T	-0.0301645414135196	0.0703305512504311	0.447934500734205
MBTPS1	chr16:83954477:T:A	Tcruzi	monocyte	-0.0664846753468561	0.103131628162748	0.360644454474956
MBTPS1	chr16:83954477:T:A	Tcruzi	B	-0.0416424114278918	0.0767393357651871	0.40427547698501
MBTPS1	chr16:83954477:T:A	Tcruzi	CD4T	-0.0262732577677713	0.0805022556997045	0.477605253976884
MBTPS1	chr16:83960157:C:T	NI	NK	-0.0169795268215815	0.0470863334470535	0.515366812037483
MBTPS1	chr16:83960157:C:T	NI	CD8T	-0.0217788100570962	0.0526807198421177	0.501368183696197
MBTPS1	chr16:83960157:C:T	NI	monocyte	-0.0236784941056613	0.0621431169745031	0.482586088981955
MBTPS1	chr16:83960157:C:T	NI	B	-0.0210401392484556	0.0534607798703936	0.507039184576721
MBTPS1	chr16:83960157:C:T	NI	CD4T	-0.0153538607209923	0.0591927414148412	0.541642977305848
MBTPS1	chr16:83960157:C:T	IAV	NK	-0.0125880534059665	0.0427360062245968	0.534879057118908
MBTPS1	chr16:83960157:C:T	IAV	CD8T	-0.00911219526425575	0.0391022418987767	0.55272651688925
MBTPS1	chr16:83960157:C:T	IAV	monocyte	-0.0235674405385796	0.0533459962505056	0.487404711199091
MBTPS1	chr16:83960157:C:T	IAV	B	-0.0118712697673095	0.0435891346978858	0.544364603206256
MBTPS1	chr16:83960157:C:T	IAV	CD4T	-0.00165689394153746	0.0511097040821315	0.612899071679543
MBTPS1	chr16:83960157:C:T	LPS	NK	-0.0219563041499165	0.050272314769946	0.485556241407114
MBTPS1	chr16:83960157:C:T	LPS	CD8T	-0.0170277563916977	0.0454388398464886	0.507560541457776
MBTPS1	chr16:83960157:C:T	LPS	monocyte	-0.0381538761285993	0.0710816086549476	0.436335395154041
MBTPS1	chr16:83960157:C:T	LPS	B	-0.0102099223944633	0.0492626718228111	0.556797811580721
MBTPS1	chr16:83960157:C:T	LPS	CD4T	-0.00708968850155238	0.054853322874765	0.582222175469317
MBTPS1	chr16:83960157:C:T	Tcruzi	NK	-0.0328124845159985	0.0610830156406821	0.446503519051092
MBTPS1	chr16:83960157:C:T	Tcruzi	CD8T	-0.0201838192462039	0.0502325466202787	0.502739118645358
MBTPS1	chr16:83960157:C:T	Tcruzi	monocyte	-0.0320536646118893	0.0638997570084694	0.461296759719797
MBTPS1	chr16:83960157:C:T	Tcruzi	B	-0.0168796517968782	0.0488568467324271	0.519966113042339
MBTPS1	chr16:83960157:C:T	Tcruzi	CD4T	-0.00603611814539455	0.0550001677681987	0.590039079933258
MBTPS1	chr16:83965395:C:G	NI	NK	-0.0128216731727074	0.0646906927262863	0.54658659711851
MBTPS1	chr16:83965395:C:G	NI	CD8T	-0.0315476853417419	0.0789705915874522	0.483032318289702
MBTPS1	chr16:83965395:C:G	NI	monocyte	-0.0372719983140915	0.0928663129271765	0.460183299306547
MBTPS1	chr16:83965395:C:G	NI	B	-0.0349450922085494	0.0809271344560506	0.468890668044597
MBTPS1	chr16:83965395:C:G	NI	CD4T	-0.046641532613979	0.100713183361072	0.45304546963691
MBTPS1	chr16:83965395:C:G	IAV	NK	-0.00209821743779486	0.0634692457309857	0.586041701298481
MBTPS1	chr16:83965395:C:G	IAV	CD8T	-0.00142057771493155	0.0597919840254531	0.585454855304904
MBTPS1	chr16:83965395:C:G	IAV	monocyte	-0.0188398532075781	0.0748259363820454	0.519934816480071
MBTPS1	chr16:83965395:C:G	IAV	B	-0.0209585481716452	0.0681010566950554	0.500203977799866
MBTPS1	chr16:83965395:C:G	IAV	CD4T	-0.0254856259187378	0.0808790050859187	0.501145582868007
MBTPS1	chr16:83965395:C:G	LPS	NK	-0.0123939495799155	0.0648961625632731	0.542785191091655
MBTPS1	chr16:83965395:C:G	LPS	CD8T	-0.0200280545938072	0.064747119016495	0.506228213102683
MBTPS1	chr16:83965395:C:G	LPS	monocyte	-0.0492169554804116	0.103585377360281	0.435480788276935
MBTPS1	chr16:83965395:C:G	LPS	B	-0.0396765491937956	0.0847692714964009	0.449230568387606
MBTPS1	chr16:83965395:C:G	LPS	CD4T	-0.0368191960458529	0.0893997533995579	0.473502119969238
MBTPS1	chr16:83965395:C:G	Tcruzi	NK	-0.00818192484557313	0.0663417079665283	0.565460681904231
MBTPS1	chr16:83965395:C:G	Tcruzi	CD8T	-0.0286561281080151	0.0748330321082902	0.487106103593193
MBTPS1	chr16:83965395:C:G	Tcruzi	monocyte	-0.0318792479616061	0.0870288873945231	0.488744135979312
MBTPS1	chr16:83965395:C:G	Tcruzi	B	-0.0401597002198455	0.0832002526206591	0.446182031723191
MBTPS1	chr16:83965395:C:G	Tcruzi	CD4T	-0.0387457044817458	0.0910465023107358	0.472846263275473
MBTPS1	chr16:83969285:A:C	NI	NK	-0.00598097285358766	0.0472085872206574	0.618607579916599
MBTPS1	chr16:83969285:A:C	NI	CD8T	-0.00457287149721589	0.0529456139870555	0.631276042375746
MBTPS1	chr16:83969285:A:C	NI	monocyte	-0.0014900048844224	0.0617060494639454	0.621124596944185
MBTPS1	chr16:83969285:A:C	NI	B	0.00022432706894076	0.0512387434909618	0.654904672804484
MBTPS1	chr16:83969285:A:C	NI	CD4T	0.00860094520476812	0.0659447958221554	0.608923657156697
MBTPS1	chr16:83969285:A:C	IAV	NK	-0.00263107915046008	0.0433877243936951	0.635964394139953
MBTPS1	chr16:83969285:A:C	IAV	CD8T	-0.00257370791057505	0.0401787828997601	0.635696067961218
MBTPS1	chr16:83969285:A:C	IAV	monocyte	0.00626024171766379	0.0542550424345364	0.623689620128661
MBTPS1	chr16:83969285:A:C	IAV	B	-0.00184528981219599	0.0444958278452425	0.642495863548137
MBTPS1	chr16:83969285:A:C	IAV	CD4T	0.00652707671429729	0.0558455810904118	0.622692089697298
MBTPS1	chr16:83969285:A:C	LPS	NK	-0.00639663183630258	0.047723518789575	0.610138949186038
MBTPS1	chr16:83969285:A:C	LPS	CD8T	-0.00602007499677596	0.046545419402322	0.612571970633941
MBTPS1	chr16:83969285:A:C	LPS	monocyte	-0.00535310176239539	0.0624392819116196	0.614174019090245
MBTPS1	chr16:83969285:A:C	LPS	B	-0.00583538277230878	0.0520201872440742	0.617309164289615
MBTPS1	chr16:83969285:A:C	LPS	CD4T	0.00505909729833874	0.0608238934796328	0.627605664158412
MBTPS1	chr16:83969285:A:C	Tcruzi	NK	-0.00743670525731179	0.049186156729977	0.6096604609623
MBTPS1	chr16:83969285:A:C	Tcruzi	CD8T	-0.00930806821763063	0.0529849393445488	0.604278742259753
MBTPS1	chr16:83969285:A:C	Tcruzi	monocyte	-0.00209046299918117	0.0587622641131251	0.637949412664476
MBTPS1	chr16:83969285:A:C	Tcruzi	B	-0.00328486619208605	0.0488315874249821	0.633946180274337
MBTPS1	chr16:83969285:A:C	Tcruzi	CD4T	0.00766504688146806	0.0618683077762053	0.619397058217679
MBTPS1	chr16:84024679:G:T	NI	NK	-0.0560525123023838	0.0844200283475891	0.336473006773638
MBTPS1	chr16:84024679:G:T	NI	CD8T	-0.07863284599063	0.10098971200398	0.297990183418665
MBTPS1	chr16:84024679:G:T	NI	monocyte	-0.0388074900990319	0.0983662430061202	0.421256955462037
MBTPS1	chr16:84024679:G:T	NI	B	-0.0526116602772282	0.0886783171102344	0.363712427415321
MBTPS1	chr16:84024679:G:T	NI	CD4T	-0.110815748209432	0.132958751658419	0.271876506825663
MBTPS1	chr16:84024679:G:T	IAV	NK	-0.049785884455585	0.0770772890394933	0.342847013970804
MBTPS1	chr16:84024679:G:T	IAV	CD8T	-0.0443388117831839	0.0692902971370913	0.344974806310985
MBTPS1	chr16:84024679:G:T	IAV	monocyte	-0.0346661088703856	0.0825856510712271	0.427622395209358
MBTPS1	chr16:84024679:G:T	IAV	B	-0.03743754563627	0.0731842286976265	0.391613833479891
MBTPS1	chr16:84024679:G:T	IAV	CD4T	-0.0867948256498242	0.107639292678838	0.287947648189087
MBTPS1	chr16:84024679:G:T	LPS	NK	-0.0616491303746833	0.0880472206206968	0.318909326727511
MBTPS1	chr16:84024679:G:T	LPS	CD8T	-0.0612790705473115	0.0836346183277157	0.310756672611323
MBTPS1	chr16:84024679:G:T	LPS	monocyte	-0.0547953515213398	0.104445611886957	0.382135036541555
MBTPS1	chr16:84024679:G:T	LPS	B	-0.0505564158091157	0.0870296231509492	0.364883636424731
MBTPS1	chr16:84024679:G:T	LPS	CD4T	-0.102652912277941	0.123547878154279	0.275114916767205
MBTPS1	chr16:84024679:G:T	Tcruzi	NK	-0.060322885958694	0.0888219663166307	0.328985418676024
MBTPS1	chr16:84024679:G:T	Tcruzi	CD8T	-0.0705006610091853	0.0937046414520864	0.306953534313103
MBTPS1	chr16:84024679:G:T	Tcruzi	monocyte	-0.0463021636680044	0.0985036367581136	0.407286784013349
MBTPS1	chr16:84024679:G:T	Tcruzi	B	-0.0507564601524321	0.0847575759364507	0.360193824754984
MBTPS1	chr16:84024679:G:T	Tcruzi	CD4T	-0.113011443404016	0.132783109930668	0.266816162711477
MBTPS1	chr16:84025472:C:T	NI	NK	-0.00460726256134832	0.0414803889181045	0.482842871222724
MBTPS1	chr16:84025472:C:T	NI	CD8T	-0.0393282702394947	0.0441072099234875	0.231403320769866
MBTPS1	chr16:84025472:C:T	NI	monocyte	0.0731345025489015	0.0629279926389831	0.140416711883253
MBTPS1	chr16:84025472:C:T	NI	B	-0.0626693372701138	0.0533162772169001	0.158166014959441
MBTPS1	chr16:84025472:C:T	NI	CD4T	-0.0497189833287847	0.051468325720742	0.212291052144782
MBTPS1	chr16:84025472:C:T	IAV	NK	-0.0131472210103632	0.0384467520606448	0.40473652985364
MBTPS1	chr16:84025472:C:T	IAV	CD8T	-0.0296257549911541	0.0378548675971639	0.25807074158395
MBTPS1	chr16:84025472:C:T	IAV	monocyte	0.0303268085092544	0.04575973049401	0.305675335241245
MBTPS1	chr16:84025472:C:T	IAV	B	-0.058914887861364	0.0495404151185596	0.15135564462067
MBTPS1	chr16:84025472:C:T	IAV	CD4T	-0.0658065148454169	0.0521176227073865	0.14424684205298
MBTPS1	chr16:84025472:C:T	LPS	NK	-0.00896449159756439	0.0411539434174895	0.444538995645255
MBTPS1	chr16:84025472:C:T	LPS	CD8T	-0.0457512235332087	0.0434099292334989	0.184008378870786
MBTPS1	chr16:84025472:C:T	LPS	monocyte	0.0511042783563343	0.056727242231449	0.230624659914689
MBTPS1	chr16:84025472:C:T	LPS	B	-0.051408250704748	0.0491556485226307	0.188885697240717
MBTPS1	chr16:84025472:C:T	LPS	CD4T	-0.0659343983960963	0.0532232939994621	0.151153438612059
MBTPS1	chr16:84025472:C:T	Tcruzi	NK	-0.00587937165832669	0.0428329991445178	0.473520560981747
MBTPS1	chr16:84025472:C:T	Tcruzi	CD8T	-0.0424398835095553	0.0437954494800787	0.209661330757015
MBTPS1	chr16:84025472:C:T	Tcruzi	monocyte	0.0325408904387976	0.0502042506114877	0.309461903331883
MBTPS1	chr16:84025472:C:T	Tcruzi	B	-0.0580630680874037	0.0504959875711621	0.162449560958521
MBTPS1	chr16:84025472:C:T	Tcruzi	CD4T	-0.0622847193693147	0.052098516917253	0.160497945929271
MBTPS1	chr16:84041672:G:A	NI	NK	-0.00380946600883587	0.0576041192449264	0.599911233962997
MBTPS1	chr16:84041672:G:A	NI	CD8T	-0.00695609242958749	0.065162831064862	0.585780369704926
MBTPS1	chr16:84041672:G:A	NI	monocyte	-0.0269114650671282	0.0813333774803816	0.493570810354788
MBTPS1	chr16:84041672:G:A	NI	B	-0.0270588270173573	0.0712905965747839	0.501345358614971
MBTPS1	chr16:84041672:G:A	NI	CD4T	-0.0218213356584482	0.0817991161840771	0.531944850687953
MBTPS1	chr16:84041672:G:A	IAV	NK	-0.00595627385054066	0.0538012471792049	0.586752552687092
MBTPS1	chr16:84041672:G:A	IAV	CD8T	-0.00693200648361537	0.0500229830226169	0.578142836253675
MBTPS1	chr16:84041672:G:A	IAV	monocyte	-0.0340060802389489	0.0750780573944483	0.47121713291523
MBTPS1	chr16:84041672:G:A	IAV	B	-0.0208468902256201	0.0598390489035999	0.511514989299328
MBTPS1	chr16:84041672:G:A	IAV	CD4T	-0.0285463286284777	0.0752492738079204	0.503083964723811
MBTPS1	chr16:84041672:G:A	LPS	NK	-0.00322757109150159	0.058097823170171	0.597714187058175
MBTPS1	chr16:84041672:G:A	LPS	CD8T	-0.0111322929454197	0.0570038945100186	0.557589370052609
MBTPS1	chr16:84041672:G:A	LPS	monocyte	-0.0366505080331376	0.0859864718860451	0.470558636383937
MBTPS1	chr16:84041672:G:A	LPS	B	-0.0186258583459749	0.0656906535397644	0.528477854280569
MBTPS1	chr16:84041672:G:A	LPS	CD4T	-0.0245273510844377	0.0781693119348071	0.521013321137417
MBTPS1	chr16:84041672:G:A	Tcruzi	NK	-0.000767787677814199	0.0601628010198412	0.612528506981079
MBTPS1	chr16:84041672:G:A	Tcruzi	CD8T	-0.00898920459747056	0.0628626152113493	0.57432105971143
MBTPS1	chr16:84041672:G:A	Tcruzi	monocyte	-0.0417722523619255	0.089160538590702	0.459893038041463
MBTPS1	chr16:84041672:G:A	Tcruzi	B	-0.021386674126109	0.0647593779197318	0.516272444936748
MBTPS1	chr16:84041672:G:A	Tcruzi	CD4T	-0.0213207264700392	0.0776230765186794	0.535561163382526
MBTPS1	chr16:84086686:G:A	NI	NK	0.022212293798164	0.0652260598267052	0.514750155591908
MBTPS1	chr16:84086686:G:A	NI	CD8T	0.0196887821611059	0.0706261865843104	0.538465032802391
MBTPS1	chr16:84086686:G:A	NI	monocyte	-0.00936503088916536	0.0778555555075595	0.567521917767256
MBTPS1	chr16:84086686:G:A	NI	B	0.0182296563186887	0.0692548138969379	0.542830846150902
MBTPS1	chr16:84086686:G:A	NI	CD4T	-0.00357995333310096	0.0804964359274973	0.608689476981779
MBTPS1	chr16:84086686:G:A	IAV	NK	0.022722269985666	0.0624563426975142	0.506496336305581
MBTPS1	chr16:84086686:G:A	IAV	CD8T	0.0119346401114789	0.0522880895893354	0.551774195639802
MBTPS1	chr16:84086686:G:A	IAV	monocyte	-0.011953714502634	0.0656240752262756	0.569840362601895
MBTPS1	chr16:84086686:G:A	IAV	B	0.0156245878094331	0.0597358497747405	0.54339461457005
MBTPS1	chr16:84086686:G:A	IAV	CD4T	-0.00949216973544902	0.0706752541469222	0.591001178103985
MBTPS1	chr16:84086686:G:A	LPS	NK	0.0319304233254325	0.0746470819005672	0.476634739677223
MBTPS1	chr16:84086686:G:A	LPS	CD8T	0.0174911974780863	0.0612748656641568	0.531217702177681
MBTPS1	chr16:84086686:G:A	LPS	monocyte	-0.0142435562610273	0.0783831030878628	0.558372201690356
MBTPS1	chr16:84086686:G:A	LPS	B	0.015647904840237	0.0672791960912592	0.548067402535834
MBTPS1	chr16:84086686:G:A	LPS	CD4T	-0.0136783600643483	0.0791365445845632	0.57559464102699
MBTPS1	chr16:84086686:G:A	Tcruzi	NK	0.0284798905712558	0.0722418129450218	0.493524460730347
MBTPS1	chr16:84086686:G:A	Tcruzi	CD8T	0.0186119732731737	0.0676897941414125	0.538056884689662
MBTPS1	chr16:84086686:G:A	Tcruzi	monocyte	-0.0153669162484661	0.0769700162927391	0.560044751795128
MBTPS1	chr16:84086686:G:A	Tcruzi	B	0.0124076185631804	0.0632010588004058	0.561590841427503
MBTPS1	chr16:84086686:G:A	Tcruzi	CD4T	-0.00297974243105936	0.0757578095060285	0.61617800033926
MBTPS1	chr16:84087950:G:T	NI	NK	-0.00547512550692324	0.0564731294978769	0.597328369981739
MBTPS1	chr16:84087950:G:T	NI	CD8T	-0.0144918974767245	0.0653562679460711	0.560150548772351
MBTPS1	chr16:84087950:G:T	NI	monocyte	0.0134183797935706	0.0783910650853222	0.560722456717455
MBTPS1	chr16:84087950:G:T	NI	B	-0.0110419713018228	0.0632256249972577	0.575800222597712
MBTPS1	chr16:84087950:G:T	NI	CD4T	-0.0313976607975138	0.0867294208401246	0.507847333101451
MBTPS1	chr16:84087950:G:T	IAV	NK	-0.00805467341026591	0.0527242872310573	0.581876778005631
MBTPS1	chr16:84087950:G:T	IAV	CD8T	-0.00711249794852492	0.0486754091819711	0.581799678033192
MBTPS1	chr16:84087950:G:T	IAV	monocyte	0.00134751458365361	0.0618089475282811	0.630052677164997
MBTPS1	chr16:84087950:G:T	IAV	B	-0.0141448095502432	0.056509857507908	0.553428991033908
MBTPS1	chr16:84087950:G:T	IAV	CD4T	-0.031400653377489	0.0777407137034052	0.500884494327646
MBTPS1	chr16:84087950:G:T	LPS	NK	-0.00993276115041698	0.0574896253564538	0.570914627811502
MBTPS1	chr16:84087950:G:T	LPS	CD8T	-0.00959646044710516	0.0558814748961798	0.568957637739592
MBTPS1	chr16:84087950:G:T	LPS	monocyte	-0.00987564487873592	0.0776554688788759	0.580702564246979
MBTPS1	chr16:84087950:G:T	LPS	B	-0.0113437164283955	0.0629875686325736	0.568774284555165
MBTPS1	chr16:84087950:G:T	LPS	CD4T	-0.037948479564737	0.0884719986531704	0.486365516831294
MBTPS1	chr16:84087950:G:T	Tcruzi	NK	-0.00778380971206716	0.0584577302073342	0.586179039309276
MBTPS1	chr16:84087950:G:T	Tcruzi	CD8T	-0.0137782992571885	0.0627683243265422	0.559286766593725
MBTPS1	chr16:84087950:G:T	Tcruzi	monocyte	0.00767729336714002	0.0730341201651012	0.601730498743384
MBTPS1	chr16:84087950:G:T	Tcruzi	B	-0.0108010461963102	0.060040203868353	0.57282860345491
MBTPS1	chr16:84087950:G:T	Tcruzi	CD4T	-0.0249054801105903	0.0787703451006928	0.529536557260334
MBTPS1	chr16:84102858:A:G	NI	NK	0.00564174781318445	0.0421951480199878	0.467348649811089
MBTPS1	chr16:84102858:A:G	NI	CD8T	-0.0432393475139266	0.0407765424367361	0.141248874214794
MBTPS1	chr16:84102858:A:G	NI	monocyte	0.0410056214127678	0.0475319416437035	0.195555736365945
MBTPS1	chr16:84102858:A:G	NI	B	-0.102228391085597	0.0478812834622408	0.0145385158273004
MBTPS1	chr16:84102858:A:G	NI	CD4T	-0.0641193362995712	0.0456660088122836	0.0793596492779066
MBTPS1	chr16:84102858:A:G	IAV	NK	-0.0063037271362526	0.0386237899279981	0.425316178503663
MBTPS1	chr16:84102858:A:G	IAV	CD8T	-0.0203777191942622	0.0366154919606023	0.280690751409969
MBTPS1	chr16:84102858:A:G	IAV	monocyte	0.0750313801230627	0.0502623829110169	0.0572398716095465
MBTPS1	chr16:84102858:A:G	IAV	B	-0.104399654771533	0.0477198727804404	0.010494468878727
MBTPS1	chr16:84102858:A:G	IAV	CD4T	-0.0808634106493436	0.0448710325791139	0.0305093520507336
MBTPS1	chr16:84102858:A:G	LPS	NK	-0.0209366559596196	0.0406245982227303	0.299971023895446
MBTPS1	chr16:84102858:A:G	LPS	CD8T	-0.0145392703789006	0.0381930023037562	0.337052555209143
MBTPS1	chr16:84102858:A:G	LPS	monocyte	0.0489347897744878	0.0490370070389392	0.159221176190029
MBTPS1	chr16:84102858:A:G	LPS	B	-0.0973549529442287	0.046780127300269	0.0168833548910018
MBTPS1	chr16:84102858:A:G	LPS	CD4T	-0.0757392892197936	0.0446392000168816	0.0425101419779549
MBTPS1	chr16:84102858:A:G	Tcruzi	NK	-0.020111507637688	0.0426713219509798	0.316547337292726
MBTPS1	chr16:84102858:A:G	Tcruzi	CD8T	-0.0356406716925	0.0396692554002337	0.180591887952522
MBTPS1	chr16:84102858:A:G	Tcruzi	monocyte	0.0391758861692179	0.0466089429331381	0.201101513606285
MBTPS1	chr16:84102858:A:G	Tcruzi	B	-0.094852069400429	0.0457867133853574	0.01654223295151
MBTPS1	chr16:84102858:A:G	Tcruzi	CD4T	-0.0345745732965569	0.044474015799536	0.212458241142833
MBTPS1	chr16:84108055:G:C	NI	NK	-0.00429338688141073	0.0411148714807768	0.459270425773793
MBTPS1	chr16:84108055:G:C	NI	CD8T	-0.0135007210997562	0.0409466606141578	0.371108195458879
MBTPS1	chr16:84108055:G:C	NI	monocyte	0.0653629888450568	0.0504241313441483	0.0992200970659321
MBTPS1	chr16:84108055:G:C	NI	B	-0.0900176658326252	0.0497660192476465	0.0365593339970204
MBTPS1	chr16:84108055:G:C	NI	CD4T	-0.0364107477584327	0.0461429375974387	0.220444470139753
MBTPS1	chr16:84108055:G:C	IAV	NK	0.0064794617571647	0.0393722015256198	0.455062608867862
MBTPS1	chr16:84108055:G:C	IAV	CD8T	0.000371938398188823	0.0375058589503668	0.496980613328014
MBTPS1	chr16:84108055:G:C	IAV	monocyte	0.0532407659382535	0.0453021370862166	0.121670547663941
MBTPS1	chr16:84108055:G:C	IAV	B	-0.112634950563685	0.0564885983895862	0.0221823753405053
MBTPS1	chr16:84108055:G:C	IAV	CD4T	-0.0347503683859622	0.0423582462279491	0.210321630237114
MBTPS1	chr16:84108055:G:C	LPS	NK	-0.00814742122936801	0.04102026785561	0.424833987489995
MBTPS1	chr16:84108055:G:C	LPS	CD8T	-0.00148232624668955	0.0385750161370248	0.477366583999036
MBTPS1	chr16:84108055:G:C	LPS	monocyte	0.0894460403955228	0.055423434273973	0.0524480733168771
MBTPS1	chr16:84108055:G:C	LPS	B	-0.063044882550546	0.0454723728546131	0.0856556679987433
MBTPS1	chr16:84108055:G:C	LPS	CD4T	-0.036983131310831	0.0441461210171834	0.206442494336233
MBTPS1	chr16:84108055:G:C	Tcruzi	NK	-0.0205186858053315	0.0435460390303975	0.327243793553282
MBTPS1	chr16:84108055:G:C	Tcruzi	CD8T	-0.0298107454121744	0.0407734736985281	0.237170907717596
MBTPS1	chr16:84108055:G:C	Tcruzi	monocyte	0.054392390352543	0.0482007182186647	0.133869161444074
MBTPS1	chr16:84108055:G:C	Tcruzi	B	-0.0863587139121353	0.0482162092431299	0.0367131526182326
MBTPS1	chr16:84108055:G:C	Tcruzi	CD4T	-0.0268663020070047	0.0440244831325824	0.273833004958237
MBTPS1	chr16:84127422:G:A	NI	NK	0.0397200111119084	0.0701052233518486	0.377886185542693
MBTPS1	chr16:84127422:G:A	NI	CD8T	0.0617738547490934	0.0840162455732379	0.322126881210295
MBTPS1	chr16:84127422:G:A	NI	monocyte	0.0360941166806305	0.0868665183925625	0.418032022583596
MBTPS1	chr16:84127422:G:A	NI	B	0.0482731509066933	0.0795276543099621	0.364489637929682
MBTPS1	chr16:84127422:G:A	NI	CD4T	0.0838020235500475	0.106708930088316	0.299566566960316
MBTPS1	chr16:84127422:G:A	IAV	NK	0.0321405727581855	0.0633542367472532	0.396251014495374
MBTPS1	chr16:84127422:G:A	IAV	CD8T	0.0437090397639157	0.0650373517899124	0.338768310315452
MBTPS1	chr16:84127422:G:A	IAV	monocyte	0.0282070379743335	0.0722268310868327	0.44075173784858
MBTPS1	chr16:84127422:G:A	IAV	B	0.0364874056294931	0.0667446776470018	0.384265745133998
MBTPS1	chr16:84127422:G:A	IAV	CD4T	0.0821750225546783	0.100666705516269	0.288074311154543
MBTPS1	chr16:84127422:G:A	LPS	NK	0.0511521817509159	0.0764418946193077	0.335610585732763
MBTPS1	chr16:84127422:G:A	LPS	CD8T	0.0648993605131375	0.0827870291031393	0.2922004305289
MBTPS1	chr16:84127422:G:A	LPS	monocyte	0.0500787978492047	0.0925758129909259	0.380244322526322
MBTPS1	chr16:84127422:G:A	LPS	B	0.0627916066758953	0.0891751934426247	0.320263485391458
MBTPS1	chr16:84127422:G:A	LPS	CD4T	0.0797155356989704	0.100593670821091	0.297323939133803
MBTPS1	chr16:84127422:G:A	Tcruzi	NK	0.0400886199825519	0.0719213392205927	0.379538009662435
MBTPS1	chr16:84127422:G:A	Tcruzi	CD8T	0.0608222655739795	0.0819723806252109	0.317928021316231
MBTPS1	chr16:84127422:G:A	Tcruzi	monocyte	0.0507819295529772	0.0909207832021712	0.381352537753802
MBTPS1	chr16:84127422:G:A	Tcruzi	B	0.0504190691242729	0.0782876368411872	0.349410647248299
MBTPS1	chr16:84127422:G:A	Tcruzi	CD4T	0.077852455520525	0.0997046558984667	0.306130091116367
MBTPS1	chr16:84155222:G:C	NI	NK	-0.000120437365778214	0.0636568432456564	0.626644602936508
MBTPS1	chr16:84155222:G:C	NI	CD8T	-0.00517290739216584	0.0737794162693923	0.606907937680502
MBTPS1	chr16:84155222:G:C	NI	monocyte	-0.0211432369839849	0.0896194498057915	0.532670766421809
MBTPS1	chr16:84155222:G:C	NI	B	-0.0259822308023841	0.0808441721100212	0.52768475868596
MBTPS1	chr16:84155222:G:C	NI	CD4T	-0.0157296271852031	0.0922051546389187	0.569926735714929
MBTPS1	chr16:84155222:G:C	IAV	NK	-0.00243107531913409	0.0586646510113159	0.615691015299137
MBTPS1	chr16:84155222:G:C	IAV	CD8T	-0.00221085592245812	0.0546412822946563	0.615700642974212
MBTPS1	chr16:84155222:G:C	IAV	monocyte	-0.0132724477519612	0.0714666911465964	0.572416142420187
MBTPS1	chr16:84155222:G:C	IAV	B	-0.0155257414207828	0.0639037976228351	0.554846967916737
MBTPS1	chr16:84155222:G:C	IAV	CD4T	-0.00997704712949645	0.0769890660982725	0.589909875780176
MBTPS1	chr16:84155222:G:C	LPS	NK	-0.00443984636836298	0.0640046900836221	0.60354659931375
MBTPS1	chr16:84155222:G:C	LPS	CD8T	-0.00345290943540252	0.0634144625255129	0.607037194959099
MBTPS1	chr16:84155222:G:C	LPS	monocyte	-0.0146082945818272	0.0856502775030645	0.564343071935168
MBTPS1	chr16:84155222:G:C	LPS	B	-0.02031934054392	0.0757568546469132	0.542375063899442
MBTPS1	chr16:84155222:G:C	LPS	CD4T	-0.0125401808389189	0.0857424089426934	0.580937260377568
MBTPS1	chr16:84155222:G:C	Tcruzi	NK	-0.00322629373995971	0.0655806665016802	0.612088257525681
MBTPS1	chr16:84155222:G:C	Tcruzi	CD8T	-0.00583368437198473	0.0711018350436628	0.602148521643586
MBTPS1	chr16:84155222:G:C	Tcruzi	monocyte	-0.0157055672835243	0.0842653699886786	0.567481229175194
MBTPS1	chr16:84155222:G:C	Tcruzi	B	-0.0209266134739121	0.0735443541553116	0.539448185306285
MBTPS1	chr16:84155222:G:C	Tcruzi	CD4T	-0.0115640957237656	0.0861823837621999	0.587256900239803
MBTPS1	chr16:84168399:G:A	NI	NK	-0.0139861976388345	0.0453670871722704	0.37137626565731
MBTPS1	chr16:84168399:G:A	NI	CD8T	-0.0672642494877578	0.0450045704054534	0.0637159160493316
MBTPS1	chr16:84168399:G:A	NI	monocyte	0.0915580896668505	0.0515945001178223	0.0366301124466099
MBTPS1	chr16:84168399:G:A	NI	B	-0.105422540705292	0.0492844831074934	0.0137283836104838
MBTPS1	chr16:84168399:G:A	NI	CD4T	-0.0874888244697847	0.0492414083342068	0.0359699673929115
MBTPS1	chr16:84168399:G:A	IAV	NK	-0.0227859585431809	0.0426436900490847	0.293064406663396
MBTPS1	chr16:84168399:G:A	IAV	CD8T	-0.0288887752588566	0.041194822418805	0.23435157312642
MBTPS1	chr16:84168399:G:A	IAV	monocyte	0.0911823497598905	0.0482053956476464	0.0268174836774382
MBTPS1	chr16:84168399:G:A	IAV	B	-0.118166882373523	0.0492880052315812	0.00463832742959902
MBTPS1	chr16:84168399:G:A	IAV	CD4T	-0.0757109787985375	0.0458990664770351	0.0459554436937478
MBTPS1	chr16:84168399:G:A	LPS	NK	0.00335002336801201	0.0463349407484301	0.484064406780614
MBTPS1	chr16:84168399:G:A	LPS	CD8T	-0.036282656734922	0.0416946857180747	0.186954324356027
MBTPS1	chr16:84168399:G:A	LPS	monocyte	0.187113774280429	0.0620950661688449	0.000509261615543957
MBTPS1	chr16:84168399:G:A	LPS	B	-0.0997621472663386	0.0489916672681306	0.018145062440396
MBTPS1	chr16:84168399:G:A	LPS	CD4T	-0.050741979013336	0.0465776604423092	0.136650838862885
MBTPS1	chr16:84168399:G:A	Tcruzi	NK	-0.0406550463677739	0.0477924762882325	0.193841582788474
MBTPS1	chr16:84168399:G:A	Tcruzi	CD8T	-0.0617383019703872	0.0440221949140997	0.0765745215159971
MBTPS1	chr16:84168399:G:A	Tcruzi	monocyte	0.105833296701291	0.0514512016323284	0.0184871035413281
MBTPS1	chr16:84168399:G:A	Tcruzi	B	-0.094856219171165	0.0472702208530309	0.0194400883205174
MBTPS1	chr16:84168399:G:A	Tcruzi	CD4T	-0.0629429996512661	0.0467265534373291	0.0882903828215178
MBTPS1	chr16:84174361:A:T	NI	NK	0.0311237666357359	0.0643983009782156	0.415470947558464
MBTPS1	chr16:84174361:A:T	NI	CD8T	0.0513064814269724	0.0767017336533134	0.353577749892882
MBTPS1	chr16:84174361:A:T	NI	monocyte	0.049090283799425	0.0874742261670932	0.374366252024198
MBTPS1	chr16:84174361:A:T	NI	B	0.0557944190310539	0.0817283148776149	0.343223105192909
MBTPS1	chr16:84174361:A:T	NI	CD4T	0.0702088448212898	0.0964639293067045	0.327903795951176
MBTPS1	chr16:84174361:A:T	IAV	NK	0.0329549602290092	0.0621111795821288	0.398327389674313
MBTPS1	chr16:84174361:A:T	IAV	CD8T	0.0336602384897328	0.0582833666544983	0.380961917606954
MBTPS1	chr16:84174361:A:T	IAV	monocyte	0.0330544149604747	0.0704119113592347	0.422757995913331
MBTPS1	chr16:84174361:A:T	IAV	B	0.053595042651945	0.0758412687108476	0.329291570540574
MBTPS1	chr16:84174361:A:T	IAV	CD4T	0.0748033641148925	0.0946986582764623	0.304208057369431
MBTPS1	chr16:84174361:A:T	LPS	NK	0.0328189503842192	0.0651127490621949	0.405212113149859
MBTPS1	chr16:84174361:A:T	LPS	CD8T	0.0389984316127238	0.0646831561866431	0.371851448293007
MBTPS1	chr16:84174361:A:T	LPS	monocyte	0.0354414052898349	0.0821254072725879	0.427476354316969
MBTPS1	chr16:84174361:A:T	LPS	B	0.0511681384462396	0.0781912349104022	0.351736304542989
MBTPS1	chr16:84174361:A:T	LPS	CD4T	0.0652111218114019	0.0899672457639596	0.332152977746166
MBTPS1	chr16:84174361:A:T	Tcruzi	NK	0.0318449382083149	0.0663796035154171	0.414942792033187
MBTPS1	chr16:84174361:A:T	Tcruzi	CD8T	0.0435651759081629	0.0709761382511537	0.370658453783391
MBTPS1	chr16:84174361:A:T	Tcruzi	monocyte	0.0458732526705833	0.0840840711031154	0.393830847433089
MBTPS1	chr16:84174361:A:T	Tcruzi	B	0.0645763275968877	0.0876195509536406	0.314419495839152
MBTPS1	chr16:84174361:A:T	Tcruzi	CD4T	0.0674166117945878	0.0917422717805743	0.329918081183324
MBTPS1	chr16:84193504:A:G	NI	NK	0.0161290128477897	0.052771590093524	0.543982615833009
MBTPS1	chr16:84193504:A:G	NI	CD8T	0.0150145230240442	0.0574667848898132	0.558748200627177
MBTPS1	chr16:84193504:A:G	NI	monocyte	-0.0102228000586438	0.0664387235086089	0.57243712954725
MBTPS1	chr16:84193504:A:G	NI	B	0.00262072403691882	0.0542223845039173	0.62353011072337
MBTPS1	chr16:84193504:A:G	NI	CD4T	0.0123354953988821	0.0684600039430652	0.575076351467177
MBTPS1	chr16:84193504:A:G	IAV	NK	0.0255876646158671	0.0582528561131439	0.493851064852066
MBTPS1	chr16:84193504:A:G	IAV	CD8T	0.0133668288990624	0.0451701140287268	0.54688231796201
MBTPS1	chr16:84193504:A:G	IAV	monocyte	-0.00757367750758398	0.0546581655774243	0.598478904516592
MBTPS1	chr16:84193504:A:G	IAV	B	0.00587991423997133	0.0473403050101211	0.60255461562669
MBTPS1	chr16:84193504:A:G	IAV	CD4T	0.0125006933518653	0.0589076071739774	0.574024620886601
MBTPS1	chr16:84193504:A:G	LPS	NK	0.0173310206286251	0.0540476408104973	0.534533649924812
MBTPS1	chr16:84193504:A:G	LPS	CD8T	0.0160014614452191	0.0518658087592866	0.539213613565756
MBTPS1	chr16:84193504:A:G	LPS	monocyte	-0.0226492375766827	0.073629140235816	0.53200634536337
MBTPS1	chr16:84193504:A:G	LPS	B	0.00692833081997776	0.054876025473061	0.597553024314727
MBTPS1	chr16:84193504:A:G	LPS	CD4T	0.0137926301537945	0.0650857377034835	0.569998112808441
MBTPS1	chr16:84193504:A:G	Tcruzi	NK	0.0180784238058124	0.0556809109417873	0.536285472368511
MBTPS1	chr16:84193504:A:G	Tcruzi	CD8T	0.0155743947715495	0.0560834954185575	0.552248463654834
MBTPS1	chr16:84193504:A:G	Tcruzi	monocyte	-0.0200681474774463	0.0688951442566199	0.547089320098405
MBTPS1	chr16:84193504:A:G	Tcruzi	B	0.000312836426283426	0.0518744100043232	0.633543292103131
MBTPS1	chr16:84193504:A:G	Tcruzi	CD4T	0.0114660022987796	0.0646761822196471	0.582764377595145
MBTPS1	chr16:84216515:T:A	NI	NK	0.041246753987295	0.0496192473695723	0.333987108698158
MBTPS1	chr16:84216515:T:A	NI	CD8T	0.0237142234201247	0.0347020378797136	0.404012673315181
MBTPS1	chr16:84216515:T:A	NI	monocyte	0.0174470983589717	0.0385259086154788	0.458161252870255
MBTPS1	chr16:84216515:T:A	NI	B	0.0136463228674422	0.0327373811863381	0.493397780505312
MBTPS1	chr16:84216515:T:A	NI	CD4T	0.0147526845982787	0.0363433153067134	0.486417306812704
MBTPS1	chr16:84216515:T:A	IAV	NK	0.0210147873750973	0.0314009861271679	0.403456774408907
MBTPS1	chr16:84216515:T:A	IAV	CD8T	0.0154862047724228	0.0273459692812649	0.435685186861571
MBTPS1	chr16:84216515:T:A	IAV	monocyte	0.0148059834064742	0.0329386108118333	0.482411547494062
MBTPS1	chr16:84216515:T:A	IAV	B	0.0043131060205649	0.0279286784168235	0.56981472201075
MBTPS1	chr16:84216515:T:A	IAV	CD4T	0.00908194744141058	0.0315258726427777	0.525546770018545
MBTPS1	chr16:84216515:T:A	LPS	NK	0.0293555615392679	0.0374622212799734	0.353594748644265
MBTPS1	chr16:84216515:T:A	LPS	CD8T	0.0232559627100776	0.0321612229134312	0.377522042670424
MBTPS1	chr16:84216515:T:A	LPS	monocyte	0.0246582120045131	0.041460207900177	0.413882256759709
MBTPS1	chr16:84216515:T:A	LPS	B	0.0089428623778973	0.0316458104696471	0.520657784915528
MBTPS1	chr16:84216515:T:A	LPS	CD4T	0.0251130584629226	0.0382205598174174	0.403640001924101
MBTPS1	chr16:84216515:T:A	Tcruzi	NK	0.0301245698535108	0.0392833439943741	0.367515285098292
MBTPS1	chr16:84216515:T:A	Tcruzi	CD8T	0.0224117770794115	0.0333795975888897	0.405863056828176
MBTPS1	chr16:84216515:T:A	Tcruzi	monocyte	0.0111890704983874	0.0358007985833368	0.518005910748625
MBTPS1	chr16:84216515:T:A	Tcruzi	B	0.0123026739432452	0.0310327501068874	0.497991072295913
MBTPS1	chr16:84216515:T:A	Tcruzi	CD4T	0.00958758938297338	0.0339629138476405	0.527218424032982
MCC	chr5:112944890:C:T	NI	NK	0.130753838412583	0.0767377810761057	0.0450587404307463
MCC	chr5:112944890:C:T	NI	CD8T	0.307320812648065	0.0767972865921956	6.12968050374083e-05
MCC	chr5:112944890:C:T	NI	monocyte	-0.00423264237810306	0.0865521606798083	0.483771477457327
MCC	chr5:112944890:C:T	NI	B	0.133209362481428	0.0809921872850288	0.049775242718413
MCC	chr5:112944890:C:T	NI	CD4T	0.523597029741601	0.095781848590969	6.60857412496371e-10
MCC	chr5:112944890:C:T	IAV	NK	0.151699187138145	0.0752390032114024	0.0199268268449875
MCC	chr5:112944890:C:T	IAV	CD8T	0.199845504687159	0.0718150767993611	0.0022967666303878
MCC	chr5:112944890:C:T	IAV	monocyte	0.045636135417903	0.0793597561473199	0.282739566438326
MCC	chr5:112944890:C:T	IAV	B	0.135406890822819	0.0759230418477515	0.0345540798456036
MCC	chr5:112944890:C:T	IAV	CD4T	0.363688597564253	0.0769896439059006	1.98189068996249e-06
MCC	chr5:112944890:C:T	LPS	NK	0.0867049514133829	0.0810033140129476	0.139646290774985
MCC	chr5:112944890:C:T	LPS	CD8T	0.218229457173657	0.0719017831110038	0.00208630059112097
MCC	chr5:112944890:C:T	LPS	monocyte	-0.0122563900399299	0.0918642892434959	0.449851518299411
MCC	chr5:112944890:C:T	LPS	B	0.0983275338192274	0.0824408595007799	0.115628710621331
MCC	chr5:112944890:C:T	LPS	CD4T	0.448357833814299	0.0831104480024713	7.41117287786229e-09
MCC	chr5:112944890:C:T	Tcruzi	NK	0.117859055636171	0.080965702842009	0.0738147126561495
MCC	chr5:112944890:C:T	Tcruzi	CD8T	0.355212438912726	0.0815803848241384	9.52427609639406e-07
MCC	chr5:112944890:C:T	Tcruzi	monocyte	-0.0492331470605808	0.0854262514010922	0.285256613005121
MCC	chr5:112944890:C:T	Tcruzi	B	0.125028220575443	0.0785244026646045	0.0550964349616354
MCC	chr5:112944890:C:T	Tcruzi	CD4T	0.451910484711017	0.0842666103426491	2.9144811084128e-08
MCC	chr5:113033510:T:C	NI	NK	-0.098858835511601	0.0865906255189147	0.141803168794479
MCC	chr5:113033510:T:C	NI	CD8T	-0.158677143318557	0.11468148394634	0.0967720113948221
MCC	chr5:113033510:T:C	NI	monocyte	-0.0699743159145156	0.0941503824340921	0.25105794657042
MCC	chr5:113033510:T:C	NI	B	-0.0437692277246517	0.0804499064799095	0.315372808192554
MCC	chr5:113033510:T:C	NI	CD4T	-0.150141945931679	0.115278795945073	0.116209635634194
MCC	chr5:113033510:T:C	IAV	NK	-0.0795550212004746	0.076961861354074	0.16777500195488
MCC	chr5:113033510:T:C	IAV	CD8T	-0.0800675796520229	0.0722532195360424	0.150085500904014
MCC	chr5:113033510:T:C	IAV	monocyte	-0.0506303770409463	0.0794863123717308	0.285602314841384
MCC	chr5:113033510:T:C	IAV	B	-0.0337743166052379	0.0709176008858892	0.335730238429686
MCC	chr5:113033510:T:C	IAV	CD4T	-0.115356358594154	0.0936326975828181	0.131654399486169
MCC	chr5:113033510:T:C	LPS	NK	-0.0981572022462653	0.0860436736009795	0.141434443916174
MCC	chr5:113033510:T:C	LPS	CD8T	-0.103714911478555	0.0826733385534835	0.122763785191185
MCC	chr5:113033510:T:C	LPS	monocyte	-0.137716289512597	0.12387554354336	0.130163244734606
MCC	chr5:113033510:T:C	LPS	B	-0.0305134762233143	0.0805013400210481	0.363139358867584
MCC	chr5:113033510:T:C	LPS	CD4T	-0.136209111444223	0.105229899285848	0.119226425023496
MCC	chr5:113033510:T:C	Tcruzi	NK	-0.107010126641459	0.0921633055334272	0.135078127114487
MCC	chr5:113033510:T:C	Tcruzi	CD8T	-0.141455402659015	0.103877990728611	0.101554989061596
MCC	chr5:113033510:T:C	Tcruzi	monocyte	-0.0853300918922118	0.0950571058974983	0.210219287423326
MCC	chr5:113033510:T:C	Tcruzi	B	-0.0330988752960175	0.0768982041833087	0.348542946708856
MCC	chr5:113033510:T:C	Tcruzi	CD4T	-0.139854884933582	0.107614499130369	0.118774207632892
MCC	chr5:113037468:G:C	NI	NK	0.212824966475729	0.0686899680097992	0.00101170081211544
MCC	chr5:113037468:G:C	NI	CD8T	0.307110028230721	0.0690848816376692	1.97992645418337e-05
MCC	chr5:113037468:G:C	NI	monocyte	0.0100070376569976	0.0751640933667909	0.443859095841206
MCC	chr5:113037468:G:C	NI	B	0.0330652454054653	0.0712556838804787	0.318298314190563
MCC	chr5:113037468:G:C	NI	CD4T	0.773358854751412	0.0778015561936611	8.00147540168885e-28
MCC	chr5:113037468:G:C	IAV	NK	0.166959018748838	0.0681294086335196	0.00774765916080674
MCC	chr5:113037468:G:C	IAV	CD8T	0.204952761884419	0.0656482268913046	0.0011776130149719
MCC	chr5:113037468:G:C	IAV	monocyte	0.0802100744989057	0.0696171192216876	0.123719438922373
MCC	chr5:113037468:G:C	IAV	B	0.0266759187376832	0.0681232181305727	0.344214735481405
MCC	chr5:113037468:G:C	IAV	CD4T	0.510533438730253	0.064751394235248	2.05231074447928e-14
MCC	chr5:113037468:G:C	LPS	NK	0.190675455262063	0.0702267927838221	0.0038760219167737
MCC	chr5:113037468:G:C	LPS	CD8T	0.274748070100321	0.0650003666762422	2.69136808560019e-05
MCC	chr5:113037468:G:C	LPS	monocyte	0.143769775882825	0.078788213642509	0.0330962426468303
MCC	chr5:113037468:G:C	LPS	B	0.0117928321712074	0.0737364507115352	0.430899730284007
MCC	chr5:113037468:G:C	LPS	CD4T	0.619775463447794	0.0657560810323452	7.95692298574712e-21
MCC	chr5:113037468:G:C	Tcruzi	NK	0.231724636671437	0.0733176785288122	0.000757535215154186
MCC	chr5:113037468:G:C	Tcruzi	CD8T	0.3391369227064	0.0675318686442053	1.25450089827447e-06
MCC	chr5:113037468:G:C	Tcruzi	monocyte	0.0607764337701766	0.0718935282966802	0.198171085615837
MCC	chr5:113037468:G:C	Tcruzi	B	0.0644161285584702	0.0701643495237463	0.177919297890331
MCC	chr5:113037468:G:C	Tcruzi	CD4T	0.656098607042853	0.0700143657630284	3.78842026280995e-20
MCC	chr5:113141473:T:C	NI	NK	-0.0145140479187423	0.0565425358753201	0.539921321203284
MCC	chr5:113141473:T:C	NI	CD8T	-0.0212782530802186	0.0643205125697861	0.514742918557869
MCC	chr5:113141473:T:C	NI	monocyte	0.0137289924862774	0.0729387070880769	0.546778645075621
MCC	chr5:113141473:T:C	NI	B	-0.0266484661409852	0.068170626700489	0.495195542389611
MCC	chr5:113141473:T:C	NI	CD4T	-0.0389763236333281	0.0861035166868706	0.465916984680328
MCC	chr5:113141473:T:C	IAV	NK	-0.00988353600454711	0.0515044854316132	0.559336474516705
MCC	chr5:113141473:T:C	IAV	CD8T	-0.00471789999060485	0.0470870133742078	0.581686232951328
MCC	chr5:113141473:T:C	IAV	monocyte	0.0204188825664731	0.0642843521254161	0.525608416380063
MCC	chr5:113141473:T:C	IAV	B	-0.0108596578549986	0.0531331949287618	0.554321029902278
MCC	chr5:113141473:T:C	IAV	CD4T	-0.0282923728321685	0.0700405513159767	0.490640222095272
MCC	chr5:113141473:T:C	LPS	NK	-0.00696872710066027	0.0549742797784556	0.573596514405369
MCC	chr5:113141473:T:C	LPS	CD8T	-0.0128121130252886	0.0540797360418895	0.539211376637081
MCC	chr5:113141473:T:C	LPS	monocyte	0.0312208756990811	0.0824392527645112	0.48964784011538
MCC	chr5:113141473:T:C	LPS	B	-0.0157081450551154	0.0619131278215807	0.535912462105215
MCC	chr5:113141473:T:C	LPS	CD4T	-0.0345686004045839	0.0791388361334731	0.476072609953863
MCC	chr5:113141473:T:C	Tcruzi	NK	-0.00917431701385237	0.0566458503098089	0.565790475583641
MCC	chr5:113141473:T:C	Tcruzi	CD8T	-0.0206627718378837	0.0620350457270006	0.512366653844565
MCC	chr5:113141473:T:C	Tcruzi	monocyte	0.0250829195988911	0.0752088333538546	0.51597309779674
MCC	chr5:113141473:T:C	Tcruzi	B	-0.0292500993988015	0.0688421705308504	0.479590076093376
MCC	chr5:113141473:T:C	Tcruzi	CD4T	-0.0369915640527436	0.0812821877402927	0.471389062527709
MCC	chr5:113181874:T:G	NI	NK	-0.00545304431553696	0.0517328683763152	0.613003744704409
MCC	chr5:113181874:T:G	NI	CD8T	-0.00986824623665676	0.0595467800553422	0.595779352273355
MCC	chr5:113181874:T:G	NI	monocyte	0.0264040291816445	0.0784551365660694	0.507043481314375
MCC	chr5:113181874:T:G	NI	B	0.00208403609878312	0.0567540735401754	0.636099821145361
MCC	chr5:113181874:T:G	NI	CD4T	-0.00747582700763837	0.0718622893032509	0.604818589864077
MCC	chr5:113181874:T:G	IAV	NK	-0.00266195927229326	0.0478235410472592	0.62657712790205
MCC	chr5:113181874:T:G	IAV	CD8T	-0.0039669541015428	0.0442773615098058	0.616510650502296
MCC	chr5:113181874:T:G	IAV	monocyte	0.00737881931534172	0.0574240035317598	0.603367673835195
MCC	chr5:113181874:T:G	IAV	B	-0.00724909119169956	0.0506844749558668	0.605022113253784
MCC	chr5:113181874:T:G	IAV	CD4T	-0.00572680476974549	0.0603828332737942	0.615614537066951
MCC	chr5:113181874:T:G	LPS	NK	-0.00464823562228865	0.0521178708304579	0.612847974743892
MCC	chr5:113181874:T:G	LPS	CD8T	-0.00856786234845498	0.0517243725599612	0.591061392686118
MCC	chr5:113181874:T:G	LPS	monocyte	0.00984281025117833	0.0698160561816916	0.587273747321127
MCC	chr5:113181874:T:G	LPS	B	0.00309624838239658	0.0569699690053624	0.62673399966396
MCC	chr5:113181874:T:G	LPS	CD4T	-0.00763235105374286	0.0670835459142263	0.605869386723154
MCC	chr5:113181874:T:G	Tcruzi	NK	-0.00427121998228196	0.0531489979004925	0.618121611684029
MCC	chr5:113181874:T:G	Tcruzi	CD8T	-0.0125469530635764	0.0588503739703966	0.580333594867329
MCC	chr5:113181874:T:G	Tcruzi	monocyte	0.0163050143004641	0.0696548983528729	0.568539156148716
MCC	chr5:113181874:T:G	Tcruzi	B	0.00396910004121135	0.0543442517071186	0.624506024525183
MCC	chr5:113181874:T:G	Tcruzi	CD4T	-0.00988689547800122	0.0681032746304326	0.599986695134049
MCC	chr5:113187612:G:A	NI	NK	-0.023719721289024	0.0598016758034405	0.494457385411071
MCC	chr5:113187612:G:A	NI	CD8T	-0.0327959963139773	0.0703773855994682	0.470594542091817
MCC	chr5:113187612:G:A	NI	monocyte	-0.00868761999769796	0.07207089193766	0.562631750133353
MCC	chr5:113187612:G:A	NI	B	-0.0285166623834135	0.0678309486806326	0.486396409320841
MCC	chr5:113187612:G:A	NI	CD4T	-0.0474219462962212	0.0915754222375348	0.442697183857276
MCC	chr5:113187612:G:A	IAV	NK	-0.0204285662901669	0.0548048266569403	0.502139904192155
MCC	chr5:113187612:G:A	IAV	CD8T	-0.0207123364627891	0.051312915474872	0.491109573862191
MCC	chr5:113187612:G:A	IAV	monocyte	-0.0129312464150643	0.0603977264582084	0.557520563123229
MCC	chr5:113187612:G:A	IAV	B	-0.0237133561820515	0.058312198914513	0.490779989525703
MCC	chr5:113187612:G:A	IAV	CD4T	-0.0373992427510011	0.0752959945645306	0.459217115567965
MCC	chr5:113187612:G:A	LPS	NK	-0.0229927605441386	0.0596248462123603	0.494069095437613
MCC	chr5:113187612:G:A	LPS	CD8T	-0.0256397162741704	0.0594445961841977	0.478263130583605
MCC	chr5:113187612:G:A	LPS	monocyte	-0.00985745474273159	0.0714802478519377	0.567729291245714
MCC	chr5:113187612:G:A	LPS	B	-0.0186754513241109	0.0622961469716153	0.521993862912961
MCC	chr5:113187612:G:A	LPS	CD4T	-0.0412803627262279	0.0830493448121335	0.455618012489191
MCC	chr5:113187612:G:A	Tcruzi	NK	-0.0229000740461284	0.0608055078698336	0.499271749498873
MCC	chr5:113187612:G:A	Tcruzi	CD8T	-0.0335413599320316	0.0692894683584786	0.461895835134377
MCC	chr5:113187612:G:A	Tcruzi	monocyte	-0.013824395314283	0.0696012220387554	0.556506731985945
MCC	chr5:113187612:G:A	Tcruzi	B	-0.0255775294079278	0.0634844067989006	0.49066123406194
MCC	chr5:113187612:G:A	Tcruzi	CD4T	-0.0456535889423263	0.0871315422613549	0.446909737718045
MCC	chr5:113195636:G:A	NI	NK	0.185283610162763	0.0904435033473865	0.0207299032406802
MCC	chr5:113195636:G:A	NI	CD8T	0.358999876559787	0.0963234160830356	4.89465071272252e-05
MCC	chr5:113195636:G:A	NI	monocyte	0.0681655981081962	0.104690636712819	0.251774084551102
MCC	chr5:113195636:G:A	NI	B	0.186488319247847	0.0989300385180346	0.0255052446686362
MCC	chr5:113195636:G:A	NI	CD4T	0.50188739441286	0.11860959256667	1.2632186985909e-06
MCC	chr5:113195636:G:A	IAV	NK	0.204922177780103	0.0916065893753567	0.0088852729898786
MCC	chr5:113195636:G:A	IAV	CD8T	0.211947385033727	0.0835694950318413	0.00493703035574897
MCC	chr5:113195636:G:A	IAV	monocyte	0.0980293501425806	0.0949099290441043	0.145402378937862
MCC	chr5:113195636:G:A	IAV	B	0.0474251515707085	0.0960830345615864	0.288690781000074
MCC	chr5:113195636:G:A	IAV	CD4T	0.311912799294822	0.0931218423603027	0.000868966432828877
MCC	chr5:113195636:G:A	LPS	NK	0.150200970095855	0.0925215359884531	0.0555365384080291
MCC	chr5:113195636:G:A	LPS	CD8T	0.295029227321557	0.0888468769387133	0.000217229433290274
MCC	chr5:113195636:G:A	LPS	monocyte	0.0853307995786051	0.108198990482535	0.211007620261314
MCC	chr5:113195636:G:A	LPS	B	0.0883927407453385	0.100994101498105	0.182171304066563
MCC	chr5:113195636:G:A	LPS	CD4T	0.456777166518565	0.107980189725101	1.33884557361778e-06
MCC	chr5:113195636:G:A	Tcruzi	NK	0.214830864178637	0.095130917076149	0.0106231317988641
MCC	chr5:113195636:G:A	Tcruzi	CD8T	0.319248996655777	0.0913523173196178	0.000298139239023139
MCC	chr5:113195636:G:A	Tcruzi	monocyte	0.0544615109620221	0.101373959324539	0.288539358706558
MCC	chr5:113195636:G:A	Tcruzi	B	0.177266436843985	0.0956477093433706	0.0268614741928413
MCC	chr5:113195636:G:A	Tcruzi	CD4T	0.458891394193992	0.108032690460678	2.22216415521023e-06
MCC	chr5:113385438:A:G	NI	NK	0.0117777152070397	0.0426831038407323	0.584012441585942
MCC	chr5:113385438:A:G	NI	CD8T	0.00931952008628755	0.0453636998501573	0.604230236426366
MCC	chr5:113385438:A:G	NI	monocyte	0.00366877318733142	0.0543310472692261	0.613570683316913
MCC	chr5:113385438:A:G	NI	B	0.0116430762632365	0.0461094350116065	0.590654767756678
MCC	chr5:113385438:A:G	NI	CD4T	0.015684229131232	0.0575667674991602	0.574325575199465
MCC	chr5:113385438:A:G	IAV	NK	0.00626717548640525	0.0376659898251994	0.615566806642375
MCC	chr5:113385438:A:G	IAV	CD8T	0.00295415811035651	0.0343726201711984	0.636290825050951
MCC	chr5:113385438:A:G	IAV	monocyte	-0.0032668940175277	0.043401421437209	0.646747968972197
MCC	chr5:113385438:A:G	IAV	B	0.00866992261804936	0.0394771256849333	0.600249653343753
MCC	chr5:113385438:A:G	IAV	CD4T	0.00963637938629179	0.0470781244965504	0.604392085597705
MCC	chr5:113385438:A:G	LPS	NK	0.00715206461161301	0.0407854206593732	0.608069984002599
MCC	chr5:113385438:A:G	LPS	CD8T	0.0039817585759194	0.0388496573832784	0.626901947094393
MCC	chr5:113385438:A:G	LPS	monocyte	-0.0111278973584512	0.0552354251618115	0.595642636493355
MCC	chr5:113385438:A:G	LPS	B	0.0127358990870701	0.046718812244138	0.579789188217444
MCC	chr5:113385438:A:G	LPS	CD4T	0.00994556714673774	0.0514798463182492	0.602934262553288
MCC	chr5:113385438:A:G	Tcruzi	NK	0.0105930915734496	0.0432402437483443	0.591596692398824
MCC	chr5:113385438:A:G	Tcruzi	CD8T	0.00520929685155343	0.0430249388875121	0.624959432737714
MCC	chr5:113385438:A:G	Tcruzi	monocyte	-0.014903671175312	0.0570917455717635	0.583048241418189
MCC	chr5:113385438:A:G	Tcruzi	B	0.0116342438085528	0.0442478125371699	0.585835038433056
MCC	chr5:113385438:A:G	Tcruzi	CD4T	0.012718210605622	0.0530176087599945	0.592895282944155
MCC	chr5:113485630:G:A	NI	NK	0.0410907771120106	0.0706134648010838	0.399011329688486
MCC	chr5:113485630:G:A	NI	CD8T	0.0558635076282412	0.0843132992822073	0.370846964459548
MCC	chr5:113485630:G:A	NI	monocyte	0.0505879406078966	0.0912187731561517	0.385543614956804
MCC	chr5:113485630:G:A	NI	B	0.0271647966091677	0.0688971454971149	0.46741185944663
MCC	chr5:113485630:G:A	NI	CD4T	0.0690869710641555	0.1040891588489	0.363863825763638
MCC	chr5:113485630:G:A	IAV	NK	0.0376029874077171	0.0655100542977951	0.401309783554614
MCC	chr5:113485630:G:A	IAV	CD8T	0.0364365713575825	0.0610739413623429	0.392965819174062
MCC	chr5:113485630:G:A	IAV	monocyte	0.0229905629806759	0.0668290929279302	0.485703104316341
MCC	chr5:113485630:G:A	IAV	B	0.0163902568974048	0.0579794273058158	0.501346981563992
MCC	chr5:113485630:G:A	IAV	CD4T	0.0562451000768177	0.0865353151260058	0.37596012034734
MCC	chr5:113485630:G:A	LPS	NK	0.0463717845550729	0.0749891425472109	0.380021033877275
MCC	chr5:113485630:G:A	LPS	CD8T	0.0464378704668666	0.0721468821177334	0.373345615697571
MCC	chr5:113485630:G:A	LPS	monocyte	0.0199284361973891	0.0795376468443994	0.503074170224085
MCC	chr5:113485630:G:A	LPS	B	0.0229316619660336	0.0674045752637044	0.48019153878832
MCC	chr5:113485630:G:A	LPS	CD4T	0.0596252575160856	0.0932358081519847	0.377607528246609
MCC	chr5:113485630:G:A	Tcruzi	NK	0.0415647522022339	0.0722807991761367	0.400316277518175
MCC	chr5:113485630:G:A	Tcruzi	CD8T	0.0531324819798481	0.080730774022351	0.37117671105747
MCC	chr5:113485630:G:A	Tcruzi	monocyte	0.0297095780877088	0.0782644502904674	0.470385087453358
MCC	chr5:113485630:G:A	Tcruzi	B	0.0257922395909479	0.0654712943623649	0.466097121017076
MCC	chr5:113485630:G:A	Tcruzi	CD4T	0.0647340371500912	0.0976571096990074	0.370225272416291
MCC	chr5:113509037:T:C	NI	NK	-0.0470153175065365	0.0773607161974392	0.374148340522813
MCC	chr5:113509037:T:C	NI	CD8T	-0.0622520530917043	0.0910098858933775	0.348107124114822
MCC	chr5:113509037:T:C	NI	monocyte	0.00731192091217452	0.0849089234863005	0.562111861555613
MCC	chr5:113509037:T:C	NI	B	-0.0649330532561391	0.096598161044696	0.344520941129627
MCC	chr5:113509037:T:C	NI	CD4T	-0.069199637969382	0.106322602345078	0.356113950831386
MCC	chr5:113509037:T:C	IAV	NK	-0.0453847172605402	0.0738613325906502	0.369924166470074
MCC	chr5:113509037:T:C	IAV	CD8T	-0.0417112084308512	0.0671642045055867	0.368229128961048
MCC	chr5:113509037:T:C	IAV	monocyte	0.00597030652527464	0.0703682611260272	0.578197683776751
MCC	chr5:113509037:T:C	IAV	B	-0.0379623446588604	0.0698756211840904	0.398516761585
MCC	chr5:113509037:T:C	IAV	CD4T	-0.0629857461925767	0.0932726299219444	0.351943311209474
MCC	chr5:113509037:T:C	LPS	NK	-0.0479525360814977	0.0780166836136975	0.368075009032815
MCC	chr5:113509037:T:C	LPS	CD8T	-0.0498858058313929	0.0764254042503265	0.35567240382075
MCC	chr5:113509037:T:C	LPS	monocyte	-0.000629861324896667	0.0827170438160663	0.575592825014111
MCC	chr5:113509037:T:C	LPS	B	-0.0557597912657376	0.0881823013314197	0.360583182300651
MCC	chr5:113509037:T:C	LPS	CD4T	-0.0676844673119136	0.100973572898864	0.351480541178027
MCC	chr5:113509037:T:C	Tcruzi	NK	-0.0474071036113393	0.0793532955076289	0.376814234678746
MCC	chr5:113509037:T:C	Tcruzi	CD8T	-0.0604038058203464	0.0883239323508672	0.34633802110594
MCC	chr5:113509037:T:C	Tcruzi	monocyte	0.00957203863593175	0.0827030082550495	0.565698409526224
MCC	chr5:113509037:T:C	Tcruzi	B	-0.0510691484595337	0.0829532863591052	0.36948913752305
MCC	chr5:113509037:T:C	Tcruzi	CD4T	-0.0624419634010742	0.0983813129354997	0.367241870725506
MCEE	chr2:71032665:T:C	NI	NK	0.0108239067282927	0.0325818141646868	0.561737756258098
MCEE	chr2:71032665:T:C	NI	CD8T	0.016029500567675	0.0362296314056748	0.528923237073449
MCEE	chr2:71032665:T:C	NI	monocyte	0.0706479236037881	0.067623307472207	0.229467095283204
MCEE	chr2:71032665:T:C	NI	B	0.0117782462554173	0.0358553673409181	0.564225499998136
MCEE	chr2:71032665:T:C	NI	CD4T	0.0103421952362764	0.0403674349050313	0.580031138932234
MCEE	chr2:71032665:T:C	IAV	NK	0.0116937860106448	0.0310464252227421	0.548059460081763
MCEE	chr2:71032665:T:C	IAV	CD8T	0.010187485577421	0.0284664821352307	0.553955296247712
MCEE	chr2:71032665:T:C	IAV	monocyte	0.0305442821780011	0.0449108629400493	0.440688814189245
MCEE	chr2:71032665:T:C	IAV	B	0.00427868367194668	0.0305273020143692	0.617339352855952
MCEE	chr2:71032665:T:C	IAV	CD4T	0.00707479534599542	0.0339320986962706	0.599654401452372
MCEE	chr2:71032665:T:C	LPS	NK	0.0074999397408086	0.0318311281137766	0.585576068182324
MCEE	chr2:71032665:T:C	LPS	CD8T	0.0109118673459234	0.030956582049943	0.552204062629737
MCEE	chr2:71032665:T:C	LPS	monocyte	0.0378072486453451	0.0545178247785846	0.426553864219221
MCEE	chr2:71032665:T:C	LPS	B	0.00759337675856476	0.0341709272877911	0.59154382343952
MCEE	chr2:71032665:T:C	LPS	CD4T	0.00537506185553996	0.0368198976545865	0.614379080823478
MCEE	chr2:71032665:T:C	Tcruzi	NK	0.0138986010158703	0.0346969928105338	0.539553927877615
MCEE	chr2:71032665:T:C	Tcruzi	CD8T	0.00948804188007235	0.0326634514588389	0.573002211841463
MCEE	chr2:71032665:T:C	Tcruzi	monocyte	0.0390872196460344	0.0534331637443711	0.420778800366177
MCEE	chr2:71032665:T:C	Tcruzi	B	0.00647445426790317	0.0330447034509891	0.600192385770148
MCEE	chr2:71032665:T:C	Tcruzi	CD4T	0.0134524421796405	0.0387941693431023	0.559098650917276
MCEE	chr2:71071139:C:T	NI	NK	0.0689151067769705	0.0485224367174917	0.0695813383738339
MCEE	chr2:71071139:C:T	NI	CD8T	0.108355282528823	0.0496752724172903	0.0127285532832134
MCEE	chr2:71071139:C:T	NI	monocyte	0.0907039767001683	0.0570724364302193	0.0523414242631236
MCEE	chr2:71071139:C:T	NI	B	0.111260743487145	0.0557105855048349	0.01492189150416
MCEE	chr2:71071139:C:T	NI	CD4T	0.158056005102912	0.0582727701866161	0.00278051044267692
MCEE	chr2:71071139:C:T	IAV	NK	0.061668329599395	0.0454117529911839	0.0791461206815657
MCEE	chr2:71071139:C:T	IAV	CD8T	0.0288896721463015	0.0470030341453295	0.235303359994275
MCEE	chr2:71071139:C:T	IAV	monocyte	0.10069579161226	0.0572049262584151	0.0265876911608581
MCEE	chr2:71071139:C:T	IAV	B	0.0890200447001507	0.0489589559804472	0.0257561945141221
MCEE	chr2:71071139:C:T	IAV	CD4T	0.156614520924618	0.0549731776544439	0.00119759059644947
MCEE	chr2:71071139:C:T	LPS	NK	0.050637051439469	0.0481993973301083	0.138186037176983
MCEE	chr2:71071139:C:T	LPS	CD8T	0.065185560992503	0.0455740509957481	0.0755201469792316
MCEE	chr2:71071139:C:T	LPS	monocyte	0.104469835714784	0.0633738304185547	0.0409835371377832
MCEE	chr2:71071139:C:T	LPS	B	0.097683242621393	0.051515994549769	0.0242487760511432
MCEE	chr2:71071139:C:T	LPS	CD4T	0.156201247918071	0.054754661778756	0.00173475379393351
MCEE	chr2:71071139:C:T	Tcruzi	NK	0.0629137357566416	0.0499567671236482	0.0964909245955419
MCEE	chr2:71071139:C:T	Tcruzi	CD8T	0.106347196613838	0.04829871038073	0.0114024629272308
MCEE	chr2:71071139:C:T	Tcruzi	monocyte	0.0816454394366688	0.0569434383223745	0.0718833477963073
MCEE	chr2:71071139:C:T	Tcruzi	B	0.0763245252026266	0.0501468503854772	0.0605729813432076
MCEE	chr2:71071139:C:T	Tcruzi	CD4T	0.166874004367554	0.058656036547292	0.00138045981409111
MCEE	chr2:71071208:C:T	NI	NK	-0.0474221807166329	0.047576979844722	0.151121323670588
MCEE	chr2:71071208:C:T	NI	CD8T	-0.0636533374437275	0.049301306813212	0.0969513527794726
MCEE	chr2:71071208:C:T	NI	monocyte	-0.0585832299597043	0.0570484142221177	0.148279587777978
MCEE	chr2:71071208:C:T	NI	B	-0.133116582749103	0.0601314773615772	0.0081313725838098
MCEE	chr2:71071208:C:T	NI	CD4T	-0.12239208993547	0.0576324340425918	0.0164286575804845
MCEE	chr2:71071208:C:T	IAV	NK	-0.0585069666381587	0.0452988976230435	0.0894858230746306
MCEE	chr2:71071208:C:T	IAV	CD8T	-0.038864364305485	0.042412044004336	0.166115065675989
MCEE	chr2:71071208:C:T	IAV	monocyte	-0.0542652657268741	0.053381863312231	0.146824693781988
MCEE	chr2:71071208:C:T	IAV	B	-0.113832143825075	0.0537803249306875	0.00975412909067008
MCEE	chr2:71071208:C:T	IAV	CD4T	-0.121367742418558	0.0518533282101305	0.0087631879141874
MCEE	chr2:71071208:C:T	LPS	NK	-0.0652517772502086	0.0478239421503497	0.0785671555784457
MCEE	chr2:71071208:C:T	LPS	CD8T	-0.0607079862477666	0.0444228995415488	0.0824927908146128
MCEE	chr2:71071208:C:T	LPS	monocyte	-0.0491873581834476	0.060910096946581	0.203425184341267
MCEE	chr2:71071208:C:T	LPS	B	-0.127585458650625	0.0564238837406701	0.00811838089181738
MCEE	chr2:71071208:C:T	LPS	CD4T	-0.158246145611556	0.0615791930562144	0.00450588839682786
MCEE	chr2:71071208:C:T	Tcruzi	NK	-0.0555054939958777	0.0492610954926993	0.122118202498567
MCEE	chr2:71071208:C:T	Tcruzi	CD8T	-0.0749247968336038	0.0469701906986555	0.0539395450901493
MCEE	chr2:71071208:C:T	Tcruzi	monocyte	-0.0306894846993885	0.0574057514020099	0.285389996238883
MCEE	chr2:71071208:C:T	Tcruzi	B	-0.117532212967219	0.0548243898597438	0.0108804761617158
MCEE	chr2:71071208:C:T	Tcruzi	CD4T	-0.112782094498659	0.054247912067522	0.0192146557921247
MCEE	chr2:71100354:T:A	NI	NK	0.0245153732898915	0.0394460455209116	0.440848640487026
MCEE	chr2:71100354:T:A	NI	CD8T	0.0222448983749857	0.0389928233125963	0.463402971971315
MCEE	chr2:71100354:T:A	NI	monocyte	-0.00140480508002913	0.0411876282324765	0.629848740668864
MCEE	chr2:71100354:T:A	NI	B	0.0206417721730149	0.0397045457250759	0.479868189686241
MCEE	chr2:71100354:T:A	NI	CD4T	0.0163605152982585	0.0421994245546727	0.513795868629265
MCEE	chr2:71100354:T:A	IAV	NK	0.0292653361484311	0.0430640758350473	0.412392002855257
MCEE	chr2:71100354:T:A	IAV	CD8T	0.0205720300118036	0.0339282264200804	0.44502554335304
MCEE	chr2:71100354:T:A	IAV	monocyte	-1.42111108881311e-05	0.0345846094264406	0.649259847106555
MCEE	chr2:71100354:T:A	IAV	B	0.0143232626651702	0.0329176702184581	0.507422253902302
MCEE	chr2:71100354:T:A	IAV	CD4T	0.00932991159997581	0.0347704199657951	0.558552873125765
MCEE	chr2:71100354:T:A	LPS	NK	0.0248807628493961	0.0395943802181427	0.432889731578402
MCEE	chr2:71100354:T:A	LPS	CD8T	0.018324834315833	0.0337918464434687	0.465639109685064
MCEE	chr2:71100354:T:A	LPS	monocyte	0.000324619611607448	0.0417979024479728	0.63305829465141
MCEE	chr2:71100354:T:A	LPS	B	0.0204229373819626	0.0389755167781347	0.473148991346391
MCEE	chr2:71100354:T:A	LPS	CD4T	0.0142548712731909	0.0385428850918305	0.524822188622577
MCEE	chr2:71100354:T:A	Tcruzi	NK	0.0214386757343048	0.0379303566846431	0.459907873409238
MCEE	chr2:71100354:T:A	Tcruzi	CD8T	0.0223850418219511	0.038220494463171	0.456029428695569
MCEE	chr2:71100354:T:A	Tcruzi	monocyte	-0.0023052692679381	0.0394993711627172	0.641562537945147
MCEE	chr2:71100354:T:A	Tcruzi	B	0.0196803316819289	0.0379449334256156	0.47821639200246
MCEE	chr2:71100354:T:A	Tcruzi	CD4T	0.00756467692788976	0.0386186165491019	0.576941900092093
MCEE	chr2:71109074:A:C	NI	NK	0.0326280908675597	0.0828504324177771	0.456621870376184
MCEE	chr2:71109074:A:C	NI	CD8T	0.0342026041410164	0.0904005836633231	0.461346342924873
MCEE	chr2:71109074:A:C	NI	monocyte	0.0813783234830097	0.13255526969314	0.351401394108998
MCEE	chr2:71109074:A:C	NI	B	0.0101066123829991	0.084919912015508	0.542623871188109
MCEE	chr2:71109074:A:C	NI	CD4T	0.043111790491607	0.110591003504966	0.452530898113714
MCEE	chr2:71109074:A:C	IAV	NK	0.0342941542355665	0.0794685120554184	0.442579968089363
MCEE	chr2:71109074:A:C	IAV	CD8T	0.0172721645527991	0.0671770741348835	0.496972675678446
MCEE	chr2:71109074:A:C	IAV	monocyte	0.0675444685626971	0.112297204931448	0.370200096912997
MCEE	chr2:71109074:A:C	IAV	B	0.0142306007723154	0.0739761100355551	0.521159122748371
MCEE	chr2:71109074:A:C	IAV	CD4T	0.0458751247192288	0.0982343382832162	0.432016837264746
MCEE	chr2:71109074:A:C	LPS	NK	0.0366401261330406	0.0849978246826102	0.43945796571926
MCEE	chr2:71109074:A:C	LPS	CD8T	0.0277409860904249	0.0778816695577176	0.463732918627964
MCEE	chr2:71109074:A:C	LPS	monocyte	0.090167414013254	0.143743370441751	0.345516315122242
MCEE	chr2:71109074:A:C	LPS	B	0.00694946955507277	0.0846151439437312	0.548092172126
MCEE	chr2:71109074:A:C	LPS	CD4T	0.0653879128320872	0.119394534020005	0.397569532887431
MCEE	chr2:71109074:A:C	Tcruzi	NK	0.0275774597748015	0.0825506725924369	0.474207352976957
MCEE	chr2:71109074:A:C	Tcruzi	CD8T	0.037396628900936	0.0892170968750073	0.447141696663036
MCEE	chr2:71109074:A:C	Tcruzi	monocyte	0.0883487512136334	0.13932487919623	0.351212430702848
MCEE	chr2:71109074:A:C	Tcruzi	B	0.00660629903434506	0.0814009091243994	0.5511846848057
MCEE	chr2:71109074:A:C	Tcruzi	CD4T	0.0474165534622645	0.107784529193708	0.440575895218062
MCEE	chr2:71129592:A:T	NI	NK	-0.0341795089262173	0.0389434108122207	0.272965773855759
MCEE	chr2:71129592:A:T	NI	CD8T	-0.0226166675120452	0.0357552132093158	0.351343328182212
MCEE	chr2:71129592:A:T	NI	monocyte	-0.0734335554024912	0.0572841552022675	0.156062640165011
MCEE	chr2:71129592:A:T	NI	B	-0.0291259348690243	0.0400299701086023	0.32147505864373
MCEE	chr2:71129592:A:T	NI	CD4T	-0.0141746209742652	0.0404439069444184	0.440426663485953
MCEE	chr2:71129592:A:T	IAV	NK	-0.036616987025108	0.0388313901403789	0.251066717943345
MCEE	chr2:71129592:A:T	IAV	CD8T	-0.0167976121833357	0.0300205597649908	0.369274099588971
MCEE	chr2:71129592:A:T	IAV	monocyte	-0.0439938844745829	0.0437457878868822	0.239410747906083
MCEE	chr2:71129592:A:T	IAV	B	-0.0113461480865082	0.0326127340818659	0.440094034790835
MCEE	chr2:71129592:A:T	IAV	CD4T	-0.0214531835541109	0.0356474999817353	0.3641965311213
MCEE	chr2:71129592:A:T	LPS	NK	-0.0303898715492625	0.0369102148962379	0.288066709832424
MCEE	chr2:71129592:A:T	LPS	CD8T	-0.0274734013146252	0.0343766374035368	0.296110926454664
MCEE	chr2:71129592:A:T	LPS	monocyte	-0.0827377537370309	0.0669104263983033	0.159233717552336
MCEE	chr2:71129592:A:T	LPS	B	-0.0179835686658468	0.0359838272304428	0.391564240895464
MCEE	chr2:71129592:A:T	LPS	CD4T	-0.013297513384895	0.0374106673280451	0.439233680467117
MCEE	chr2:71129592:A:T	Tcruzi	NK	-0.0239302084292499	0.036385508695684	0.339069573040386
MCEE	chr2:71129592:A:T	Tcruzi	CD8T	-0.0295173813715688	0.036723832463001	0.298612917071722
MCEE	chr2:71129592:A:T	Tcruzi	monocyte	-0.0552631389947583	0.0505680848411933	0.21929888891403
MCEE	chr2:71129592:A:T	Tcruzi	B	-0.0126334009007812	0.0350861960632817	0.435323536099655
MCEE	chr2:71129592:A:T	Tcruzi	CD4T	-0.0198303544572452	0.0387253378998211	0.392585401051679
MCEE	chr2:71161122:G:A	NI	NK	0.0598140862163941	0.0592106879864674	0.180669459281518
MCEE	chr2:71161122:G:A	NI	CD8T	0.0806731541284967	0.0651263265668996	0.136313665977984
MCEE	chr2:71161122:G:A	NI	monocyte	0.0517102276983857	0.0685189597300031	0.252852428781157
MCEE	chr2:71161122:G:A	NI	B	0.0131136680913761	0.058185708750061	0.426541458061937
MCEE	chr2:71161122:G:A	NI	CD4T	0.117739714684204	0.0851905644510859	0.109716433134575
MCEE	chr2:71161122:G:A	IAV	NK	0.0537281007368541	0.054744343006835	0.187659772341179
MCEE	chr2:71161122:G:A	IAV	CD8T	0.0361152059420768	0.0473902351847657	0.244761274629587
MCEE	chr2:71161122:G:A	IAV	monocyte	0.0514123074420702	0.0621573628159231	0.235104172370885
MCEE	chr2:71161122:G:A	IAV	B	0.0185253105452382	0.0508561671280329	0.381214171940379
MCEE	chr2:71161122:G:A	IAV	CD4T	0.0990403203677059	0.0727715772598428	0.113905347766668
MCEE	chr2:71161122:G:A	LPS	NK	0.0488721905805129	0.0554953015947227	0.216134038625885
MCEE	chr2:71161122:G:A	LPS	CD8T	0.063658501659562	0.0559263148218921	0.153632953584151
MCEE	chr2:71161122:G:A	LPS	monocyte	0.0686736331196322	0.076173149904551	0.2093136370546
MCEE	chr2:71161122:G:A	LPS	B	0.0131143526534041	0.0571387456918782	0.423756945231323
MCEE	chr2:71161122:G:A	LPS	CD4T	0.10231130349233	0.0755752452484995	0.117253605073923
MCEE	chr2:71161122:G:A	Tcruzi	NK	0.0487322383612126	0.0570524965304851	0.223706640010578
MCEE	chr2:71161122:G:A	Tcruzi	CD8T	0.0805774296265856	0.0638842915818398	0.130298551341478
MCEE	chr2:71161122:G:A	Tcruzi	monocyte	0.0661299231742455	0.0715907959311456	0.207221914086702
MCEE	chr2:71161122:G:A	Tcruzi	B	0.00956925782648143	0.0558700454620505	0.442738972374431
MCEE	chr2:71161122:G:A	Tcruzi	CD4T	0.126287738688608	0.0888518467945219	0.102441865313623
MCEE	chr2:71163045:A:G	NI	NK	0.0115579590289993	0.0568845883773466	0.562273791647638
MCEE	chr2:71163045:A:G	NI	CD8T	0.0217900002265108	0.0678293140748862	0.526619346701498
MCEE	chr2:71163045:A:G	NI	monocyte	-0.00396724776839297	0.0741576009787481	0.596042823312071
MCEE	chr2:71163045:A:G	NI	B	0.0338363977730452	0.0754137197025435	0.477372173227266
MCEE	chr2:71163045:A:G	NI	CD4T	0.0103400504021851	0.0773998491832944	0.574511442419739
MCEE	chr2:71163045:A:G	IAV	NK	0.012821162466874	0.0535020783578841	0.551596601819301
MCEE	chr2:71163045:A:G	IAV	CD8T	0.018063198178227	0.0532626008583584	0.519510876795722
MCEE	chr2:71163045:A:G	IAV	monocyte	0.00202087508009457	0.0612993443630216	0.616853206713528
MCEE	chr2:71163045:A:G	IAV	B	0.0250815002082967	0.0616350108638556	0.493530738084341
MCEE	chr2:71163045:A:G	IAV	CD4T	0.0124467913066678	0.0657596936427076	0.566235417032252
MCEE	chr2:71163045:A:G	LPS	NK	0.0134997293717592	0.0576641755333066	0.547964060673303
MCEE	chr2:71163045:A:G	LPS	CD8T	0.0164365125963524	0.0574402159763995	0.532106554860524
MCEE	chr2:71163045:A:G	LPS	monocyte	0.00188175828964956	0.0742022546100385	0.605651358747426
MCEE	chr2:71163045:A:G	LPS	B	0.038775002521433	0.0799518233689537	0.455896279633906
MCEE	chr2:71163045:A:G	LPS	CD4T	0.0151716771199675	0.0727257504354031	0.5558645599106
MCEE	chr2:71163045:A:G	Tcruzi	NK	0.00979428527633554	0.0582319565733391	0.570660367321299
MCEE	chr2:71163045:A:G	Tcruzi	CD8T	0.0211385510872042	0.0653322157067624	0.524352114744684
MCEE	chr2:71163045:A:G	Tcruzi	monocyte	-0.0046350885220245	0.0719257533888216	0.611040202006326
MCEE	chr2:71163045:A:G	Tcruzi	B	0.0306373462155898	0.0702929696852898	0.481063541625733
MCEE	chr2:71163045:A:G	Tcruzi	CD4T	0.010056380180803	0.0729683207820849	0.579149720576274
MCEE	chr2:71171113:A:G	NI	NK	-0.00824370993581534	0.0673183505727678	0.562773023465336
MCEE	chr2:71171113:A:G	NI	CD8T	-0.0169973019621707	0.0765108010874134	0.53088391698232
MCEE	chr2:71171113:A:G	NI	monocyte	0.0854665017978686	0.128861424949192	0.332123994856936
MCEE	chr2:71171113:A:G	NI	B	-0.00454226492185388	0.0737550851411907	0.582691387365033
MCEE	chr2:71171113:A:G	NI	CD4T	-0.023434009057016	0.0934783658938716	0.515462103523142
MCEE	chr2:71171113:A:G	IAV	NK	-0.00997588160850464	0.0631614470302064	0.552893492035439
MCEE	chr2:71171113:A:G	IAV	CD8T	-0.0188374601331387	0.0627037017415135	0.505990937572091
MCEE	chr2:71171113:A:G	IAV	monocyte	0.0538805060552862	0.0937294362706325	0.394361035090552
MCEE	chr2:71171113:A:G	IAV	B	-0.0110002624556625	0.0657139393324097	0.552068087702138
MCEE	chr2:71171113:A:G	IAV	CD4T	-0.0172001386541782	0.0782888915766215	0.531132492000418
MCEE	chr2:71171113:A:G	LPS	NK	-0.00154037696730207	0.0668424221498897	0.588646835735864
MCEE	chr2:71171113:A:G	LPS	CD8T	-0.00854853395390901	0.0654041742684392	0.555072487392187
MCEE	chr2:71171113:A:G	LPS	monocyte	0.0689716081821249	0.115952122771368	0.375946587321357
MCEE	chr2:71171113:A:G	LPS	B	-0.00902388271593717	0.0736218339300041	0.562299421960596
MCEE	chr2:71171113:A:G	LPS	CD4T	-0.028199953575477	0.0900479061113374	0.499141534416144
MCEE	chr2:71171113:A:G	Tcruzi	NK	-0.00363527506277922	0.0689403047348434	0.582095279420916
MCEE	chr2:71171113:A:G	Tcruzi	CD8T	-0.0109894043448186	0.0720961369779767	0.550274055247516
MCEE	chr2:71171113:A:G	Tcruzi	monocyte	0.0753788060657692	0.118918461310475	0.365561109860093
MCEE	chr2:71171113:A:G	Tcruzi	B	-0.00900049145400291	0.0710465684765791	0.563357427099415
MCEE	chr2:71171113:A:G	Tcruzi	CD4T	-0.0256851088853427	0.0897761367096819	0.509321439330679
MCEE	chr2:71191041:T:C	NI	NK	0.0262014049983823	0.0689669037298995	0.488067004153176
MCEE	chr2:71191041:T:C	NI	CD8T	0.0224083665186881	0.0703851343055822	0.509044654725082
MCEE	chr2:71191041:T:C	NI	monocyte	-0.0214427491944921	0.0827291749408421	0.51155427288395
MCEE	chr2:71191041:T:C	NI	B	-0.0351535053670375	0.0824143769379351	0.474084175888843
MCEE	chr2:71191041:T:C	NI	CD4T	0.0428027069461019	0.0960422930593752	0.456651811682653
MCEE	chr2:71191041:T:C	IAV	NK	0.0111184738554212	0.0574229205482636	0.547549904954725
MCEE	chr2:71191041:T:C	IAV	CD8T	0.0188756503067285	0.0569297386062189	0.504268350160844
MCEE	chr2:71191041:T:C	IAV	monocyte	-0.0158759530184278	0.0698170512144458	0.54132302436914
MCEE	chr2:71191041:T:C	IAV	B	-0.0305834002052237	0.0717227835015989	0.472938913424688
MCEE	chr2:71191041:T:C	IAV	CD4T	0.00730649102809685	0.0685168590781479	0.572729745961816
MCEE	chr2:71191041:T:C	LPS	NK	0.0133041520340727	0.0624759624137047	0.538388221343887
MCEE	chr2:71191041:T:C	LPS	CD8T	0.0092265072836612	0.0590425428392055	0.553003015878594
MCEE	chr2:71191041:T:C	LPS	monocyte	-0.0101292036754677	0.0818480483502463	0.559804884956675
MCEE	chr2:71191041:T:C	LPS	B	-0.0390571212470901	0.0853981638896519	0.456509162094758
MCEE	chr2:71191041:T:C	LPS	CD4T	0.0168708601171327	0.076413271894766	0.537315343857631
MCEE	chr2:71191041:T:C	Tcruzi	NK	0.0329284862506163	0.0763635990900609	0.466757444867999
MCEE	chr2:71191041:T:C	Tcruzi	CD8T	0.018524268537711	0.0662243199520972	0.519158464280668
MCEE	chr2:71191041:T:C	Tcruzi	monocyte	-0.0181681539885724	0.0793668301309206	0.53715474303797
MCEE	chr2:71191041:T:C	Tcruzi	B	-0.0244832119986736	0.0706685259365365	0.502296782129606
MCEE	chr2:71191041:T:C	Tcruzi	CD4T	0.0299494683652197	0.0828731838319509	0.495035863767254
MCEE	chr2:71193836:C:A	NI	NK	0.00468583382600377	0.0408869615401871	0.620614341290432
MCEE	chr2:71193836:C:A	NI	CD8T	-0.00102321830788777	0.0453463166273939	0.658101344911184
MCEE	chr2:71193836:C:A	NI	monocyte	0.0197431882134438	0.0589743957846318	0.521814138383745
MCEE	chr2:71193836:C:A	NI	B	0.0129857131668784	0.0476669375842386	0.573843739937773
MCEE	chr2:71193836:C:A	NI	CD4T	0.00782923032890987	0.054918697952885	0.602801947318988
MCEE	chr2:71193836:C:A	IAV	NK	0.00418395205173162	0.0379891876804765	0.621341570983896
MCEE	chr2:71193836:C:A	IAV	CD8T	0.00145781326440235	0.0350398554853934	0.64071931247007
MCEE	chr2:71193836:C:A	IAV	monocyte	0.0206902239889669	0.0517314659888714	0.527550509664776
MCEE	chr2:71193836:C:A	IAV	B	0.00957264779177342	0.0406878808396731	0.584415814547915
MCEE	chr2:71193836:C:A	IAV	CD4T	0.0028917386421537	0.0456040451888922	0.635931684664949
MCEE	chr2:71193836:C:A	LPS	NK	0.00969619454683715	0.0425428652276737	0.582757457946369
MCEE	chr2:71193836:C:A	LPS	CD8T	0.010862785871029	0.0421164495345718	0.57493786449061
MCEE	chr2:71193836:C:A	LPS	monocyte	0.0243877228656035	0.0620434697378486	0.513593582377733
MCEE	chr2:71193836:C:A	LPS	B	0.008046211609358	0.0451074919406582	0.59439557587264
MCEE	chr2:71193836:C:A	LPS	CD4T	-0.00111495338298485	0.050634381220268	0.652720093955741
MCEE	chr2:71193836:C:A	Tcruzi	NK	0.00987067476272232	0.0439267692583809	0.58795104985045
MCEE	chr2:71193836:C:A	Tcruzi	CD8T	0.00138971104890008	0.043145527975557	0.641588513729293
MCEE	chr2:71193836:C:A	Tcruzi	monocyte	0.0262910915816701	0.0609332398272916	0.510318375137664
MCEE	chr2:71193836:C:A	Tcruzi	B	0.011496002302867	0.0448828207796187	0.576282414688627
MCEE	chr2:71193836:C:A	Tcruzi	CD4T	0.00116986404265909	0.0509088020224953	0.644904446746124
MCEE	chr2:71202898:A:C	NI	NK	-0.00232155883115933	0.0506698857680456	0.633907924373379
MCEE	chr2:71202898:A:C	NI	CD8T	0.00712245954726233	0.0564087936363597	0.600493501717546
MCEE	chr2:71202898:A:C	NI	monocyte	-0.00320714130257568	0.0665548898877089	0.605280456099079
MCEE	chr2:71202898:A:C	NI	B	0.0279877704564841	0.0675878881966383	0.504128224473434
MCEE	chr2:71202898:A:C	NI	CD4T	0.0108875738273994	0.0691074731928964	0.58209600111556
MCEE	chr2:71202898:A:C	IAV	NK	-0.00534199718045027	0.0483082940152016	0.616039910376139
MCEE	chr2:71202898:A:C	IAV	CD8T	-0.000107436146718936	0.0435137416268182	0.635639384751146
MCEE	chr2:71202898:A:C	IAV	monocyte	-0.00587079395850495	0.0569579430523194	0.615453673487951
MCEE	chr2:71202898:A:C	IAV	B	0.0214294182560971	0.0563083295238071	0.516266831367747
MCEE	chr2:71202898:A:C	IAV	CD4T	0.00732452329426539	0.0579685122605028	0.598503268951018
MCEE	chr2:71202898:A:C	LPS	NK	0.0076767844114586	0.0515602033162011	0.590436211774436
MCEE	chr2:71202898:A:C	LPS	CD8T	0.00140783831028829	0.0488870831008397	0.620970685720785
MCEE	chr2:71202898:A:C	LPS	monocyte	-0.000397676674691721	0.0669424657649277	0.625569882102354
MCEE	chr2:71202898:A:C	LPS	B	0.0212156502895776	0.0607366662217243	0.523030786461956
MCEE	chr2:71202898:A:C	LPS	CD4T	0.014086632927959	0.0653117301429397	0.568245453207483
MCEE	chr2:71202898:A:C	Tcruzi	NK	-0.00484379846075649	0.0531459769789145	0.619805945511537
MCEE	chr2:71202898:A:C	Tcruzi	CD8T	-0.000121000425871845	0.0542061248187648	0.633028802913682
MCEE	chr2:71202898:A:C	Tcruzi	monocyte	0.00380661354920195	0.0638498198420549	0.616187752082192
MCEE	chr2:71202898:A:C	Tcruzi	B	0.0223265981093306	0.0601142563670247	0.518967419938241
MCEE	chr2:71202898:A:C	Tcruzi	CD4T	0.0134764048979098	0.0659428569731176	0.575690707733809
MCEE	chr2:71211489:C:T	NI	NK	-0.00893101334633367	0.0356658865249203	0.599829250205396
MCEE	chr2:71211489:C:T	NI	CD8T	-0.0132146069118664	0.0409796318349142	0.579518371118777
MCEE	chr2:71211489:C:T	NI	monocyte	0.0169104295292739	0.0487519686249779	0.538340477306444
MCEE	chr2:71211489:C:T	NI	B	-0.0116664760233203	0.0399839237987851	0.58673249075587
MCEE	chr2:71211489:C:T	NI	CD4T	0.0122623134973377	0.0495548142396358	0.58608920009439
MCEE	chr2:71211489:C:T	IAV	NK	-0.00639083549561153	0.0324763683923705	0.61519552951375
MCEE	chr2:71211489:C:T	IAV	CD8T	-0.0032183705054022	0.029390693423108	0.638725859903047
MCEE	chr2:71211489:C:T	IAV	monocyte	0.013260688583641	0.0407922810643972	0.573728644766952
MCEE	chr2:71211489:C:T	IAV	B	-0.00880614095502212	0.0344223948420901	0.597394071321734
MCEE	chr2:71211489:C:T	IAV	CD4T	-0.0028077354715358	0.037312710295528	0.652092463736868
MCEE	chr2:71211489:C:T	LPS	NK	-0.00985179661644209	0.0362558550420127	0.587806897590104
MCEE	chr2:71211489:C:T	LPS	CD8T	-0.00590347839748064	0.0330414440080241	0.615148364075311
MCEE	chr2:71211489:C:T	LPS	monocyte	0.0187470220875487	0.0510889458261096	0.544632532956888
MCEE	chr2:71211489:C:T	LPS	B	-0.0138706438355816	0.0408425243157164	0.566078185709237
MCEE	chr2:71211489:C:T	LPS	CD4T	-0.00172655147506274	0.0406322578063475	0.655456060495508
MCEE	chr2:71211489:C:T	Tcruzi	NK	-0.00402827132999809	0.0353087927248511	0.635555186069103
MCEE	chr2:71211489:C:T	Tcruzi	CD8T	-0.00723902250529091	0.0361884222946766	0.613861612166309
MCEE	chr2:71211489:C:T	Tcruzi	monocyte	0.0191441401659725	0.0486734468290728	0.54543207259096
MCEE	chr2:71211489:C:T	Tcruzi	B	-0.0137403344208041	0.0399903779129228	0.568634585114425
MCEE	chr2:71211489:C:T	Tcruzi	CD4T	-0.000331776040613287	0.0413469182882823	0.668692970134077
MCF2L2	chr3:183097752:G:A	NI	NK	-0.211263338982709	0.102989549806299	0.0108857640369178
MCF2L2	chr3:183097752:G:A	NI	CD8T	-0.273775053479104	0.106009618759119	0.00251221678710123
MCF2L2	chr3:183097752:G:A	NI	monocyte	0.0197633045373047	0.124675738718899	0.453405918361435
MCF2L2	chr3:183097752:G:A	NI	B	-0.251148789119617	0.120193268285014	0.00784516616032172
MCF2L2	chr3:183097752:G:A	NI	CD4T	-0.272736134557031	0.105790621014919	0.00416119386473013
MCF2L2	chr3:183097752:G:A	IAV	NK	-0.146287337005728	0.0897262208606695	0.0440511807610634
MCF2L2	chr3:183097752:G:A	IAV	CD8T	-0.18810267490407	0.089530746285164	0.00879835467196743
MCF2L2	chr3:183097752:G:A	IAV	monocyte	0.0288628792722213	0.109222974770307	0.409411572426756
MCF2L2	chr3:183097752:G:A	IAV	B	-0.151231626736018	0.0937473015305057	0.0436148334497125
MCF2L2	chr3:183097752:G:A	IAV	CD4T	-0.216677075829039	0.0918171120766628	0.00795719614697976
MCF2L2	chr3:183097752:G:A	LPS	NK	-0.211074940250613	0.102649759925023	0.0107815437065557
MCF2L2	chr3:183097752:G:A	LPS	CD8T	-0.221963173710185	0.09418960952154	0.00492530095908017
MCF2L2	chr3:183097752:G:A	LPS	monocyte	-0.023955766167943	0.120716544871014	0.414268044964834
MCF2L2	chr3:183097752:G:A	LPS	B	-0.217284907136466	0.109870370256656	0.0146489528316811
MCF2L2	chr3:183097752:G:A	LPS	CD4T	-0.239104956917278	0.0943686614308492	0.00518665658098483
MCF2L2	chr3:183097752:G:A	Tcruzi	NK	-0.207396236147528	0.104379294445881	0.0143177263653614
MCF2L2	chr3:183097752:G:A	Tcruzi	CD8T	-0.265428027719966	0.104070215802784	0.00258302498371132
MCF2L2	chr3:183097752:G:A	Tcruzi	monocyte	0.00957951830231773	0.119377609958244	0.481532991271141
MCF2L2	chr3:183097752:G:A	Tcruzi	B	-0.231384384555446	0.112662335178165	0.00913264385939094
MCF2L2	chr3:183097752:G:A	Tcruzi	CD4T	-0.286144509296138	0.106473225802897	0.00247919143837949
MCF2L2	chr3:183174283:G:T	NI	NK	-0.025024127194249	0.0356147062220127	0.322809190651683
MCF2L2	chr3:183174283:G:T	NI	CD8T	-0.0383155351558762	0.0398678535473025	0.251722508755367
MCF2L2	chr3:183174283:G:T	NI	monocyte	-0.00204472718559294	0.0444547087901228	0.531146240926787
MCF2L2	chr3:183174283:G:T	NI	B	-0.025228533179027	0.0390831709443726	0.342050544406649
MCF2L2	chr3:183174283:G:T	NI	CD4T	-0.029444990203969	0.0427908887737965	0.312881438301144
MCF2L2	chr3:183174283:G:T	IAV	NK	-0.033499127933563	0.0376563997126154	0.263341975670881
MCF2L2	chr3:183174283:G:T	IAV	CD8T	-0.0304996416188128	0.0340210344156366	0.261006910060647
MCF2L2	chr3:183174283:G:T	IAV	monocyte	-0.00865788235046789	0.0368710163612126	0.485684126017485
MCF2L2	chr3:183174283:G:T	IAV	B	-0.0297808814374401	0.0374697841782163	0.293431958325878
MCF2L2	chr3:183174283:G:T	IAV	CD4T	-0.0517206527738849	0.0451412865943196	0.207244473203526
MCF2L2	chr3:183174283:G:T	LPS	NK	-0.0342802984958397	0.0387926945969739	0.26439222304148
MCF2L2	chr3:183174283:G:T	LPS	CD8T	-0.0244448514639018	0.033425723646684	0.307370687929276
MCF2L2	chr3:183174283:G:T	LPS	monocyte	-0.0129251352373163	0.0437029847137016	0.459597031413301
MCF2L2	chr3:183174283:G:T	LPS	B	-0.0358941976955081	0.0423327857965845	0.275816294191181
MCF2L2	chr3:183174283:G:T	LPS	CD4T	-0.0560469042234431	0.0471784176897868	0.199288382817352
MCF2L2	chr3:183174283:G:T	Tcruzi	NK	-0.0360483059312028	0.0410192896979735	0.265439807369305
MCF2L2	chr3:183174283:G:T	Tcruzi	CD8T	-0.0366053209620543	0.0385412719522669	0.251993086372146
MCF2L2	chr3:183174283:G:T	Tcruzi	monocyte	-0.0110544966735132	0.0417540644523626	0.473303817155223
MCF2L2	chr3:183174283:G:T	Tcruzi	B	-0.0316689809768725	0.0397427519527499	0.292884621422336
MCF2L2	chr3:183174283:G:T	Tcruzi	CD4T	-0.0447307179798059	0.0430992385717633	0.234407083475538
MCF2L2	chr3:183281444:C:T	NI	NK	0.0460688505090085	0.0786256856928843	0.391778818559162
MCF2L2	chr3:183281444:C:T	NI	CD8T	0.0530192369872462	0.0855125817632764	0.383343380116357
MCF2L2	chr3:183281444:C:T	NI	monocyte	0.0622857230435469	0.106003632642927	0.372022509947398
MCF2L2	chr3:183281444:C:T	NI	B	0.0342374334900238	0.0772063153144572	0.446253731950864
MCF2L2	chr3:183281444:C:T	NI	CD4T	0.0538155584198732	0.094933149589556	0.399124662665842
MCF2L2	chr3:183281444:C:T	IAV	NK	0.0363329427714466	0.0687489178085893	0.413897942006357
MCF2L2	chr3:183281444:C:T	IAV	CD8T	0.0392035782571139	0.0669412494304748	0.391213020991997
MCF2L2	chr3:183281444:C:T	IAV	monocyte	0.0421543591599512	0.0824205085921959	0.420130418043445
MCF2L2	chr3:183281444:C:T	IAV	B	0.0315520745839711	0.0684871331148141	0.439506383442114
MCF2L2	chr3:183281444:C:T	IAV	CD4T	0.0515698311298493	0.0845764709511633	0.388947250341684
MCF2L2	chr3:183281444:C:T	LPS	NK	0.042591736239474	0.0758729591999438	0.398215745324098
MCF2L2	chr3:183281444:C:T	LPS	CD8T	0.0488351734977713	0.0775329157273665	0.372665288733949
MCF2L2	chr3:183281444:C:T	LPS	monocyte	0.0689723145340273	0.11271931801237	0.36464926345622
MCF2L2	chr3:183281444:C:T	LPS	B	0.0321258875643129	0.0758547023600427	0.448452901369857
MCF2L2	chr3:183281444:C:T	LPS	CD4T	0.056675450462245	0.0915571590914863	0.383037799654599
MCF2L2	chr3:183281444:C:T	Tcruzi	NK	0.041631104770869	0.0768117822346962	0.408239721646753
MCF2L2	chr3:183281444:C:T	Tcruzi	CD8T	0.0517152938891201	0.0831355308852054	0.380674013868673
MCF2L2	chr3:183281444:C:T	Tcruzi	monocyte	0.0579808644707047	0.101309866282842	0.394009756003143
MCF2L2	chr3:183281444:C:T	Tcruzi	B	0.0344973128093989	0.0744378151288403	0.437794263732962
MCF2L2	chr3:183281444:C:T	Tcruzi	CD4T	0.0575756570340123	0.0939092797834472	0.387077603998801
MCF2L2	chr3:183318378:G:T	NI	NK	0.0303230378987916	0.0400403157787985	0.323871771564736
MCF2L2	chr3:183318378:G:T	NI	CD8T	0.0362423968347233	0.0417536318337202	0.293121743522757
MCF2L2	chr3:183318378:G:T	NI	monocyte	-0.0235384804032505	0.0482427771013358	0.413701690727243
MCF2L2	chr3:183318378:G:T	NI	B	0.000375026892084808	0.0386044352390701	0.569589655213643
MCF2L2	chr3:183318378:G:T	NI	CD4T	0.0381487249321774	0.0444029583244782	0.295918275466377
MCF2L2	chr3:183318378:G:T	IAV	NK	0.0200257565895445	0.0342353170165471	0.380127837107996
MCF2L2	chr3:183318378:G:T	IAV	CD8T	0.026813015663165	0.0348454702821933	0.316509128935997
MCF2L2	chr3:183318378:G:T	IAV	monocyte	-0.0229744449893072	0.0418557973665251	0.409050461624233
MCF2L2	chr3:183318378:G:T	IAV	B	0.00881916219959111	0.0336206693969982	0.491934154664796
MCF2L2	chr3:183318378:G:T	IAV	CD4T	0.0343969758986653	0.0394713180089758	0.295899935472373
MCF2L2	chr3:183318378:G:T	LPS	NK	0.0278318487040257	0.0385779486669659	0.332497885456019
MCF2L2	chr3:183318378:G:T	LPS	CD8T	0.0183238733257189	0.033210184344055	0.38134656263798
MCF2L2	chr3:183318378:G:T	LPS	monocyte	-0.0258885885355201	0.0489328406434122	0.40791517145903
MCF2L2	chr3:183318378:G:T	LPS	B	0.0193335714518846	0.0393753504275399	0.414898366606514
MCF2L2	chr3:183318378:G:T	LPS	CD4T	0.0420615446440693	0.0434164875186295	0.266749714991404
MCF2L2	chr3:183318378:G:T	Tcruzi	NK	0.0225566180942041	0.0376226102863693	0.37466537479502
MCF2L2	chr3:183318378:G:T	Tcruzi	CD8T	0.027952584193614	0.0375116775303636	0.329267644163344
MCF2L2	chr3:183318378:G:T	Tcruzi	monocyte	-0.0438636171637845	0.0573715481150243	0.320564448498566
MCF2L2	chr3:183318378:G:T	Tcruzi	B	0.0118497948720807	0.0361829557860641	0.471344243412621
MCF2L2	chr3:183318378:G:T	Tcruzi	CD4T	0.0341570792975031	0.0415959501343632	0.310720824293537
MCF2L2	chr3:183417459:C:T	NI	NK	-0.532274718628629	0.0688960313274762	3.33066907387547e-16
MCF2L2	chr3:183417459:C:T	NI	CD8T	-0.485124317782848	0.0640689228860255	5.56221735337203e-14
MCF2L2	chr3:183417459:C:T	NI	monocyte	-0.0710238023981342	0.0747162374112989	0.170359024152608
MCF2L2	chr3:183417459:C:T	NI	B	-0.233836807084711	0.0711404981647512	0.000525452493001066
MCF2L2	chr3:183417459:C:T	NI	CD4T	-0.271269801012749	0.0602647377790867	5.90484420504023e-06
MCF2L2	chr3:183417459:C:T	IAV	NK	-0.414141955136769	0.0665568584413994	8.70028826760461e-10
MCF2L2	chr3:183417459:C:T	IAV	CD8T	-0.354112679396043	0.0660081534085262	1.6393630764e-07
MCF2L2	chr3:183417459:C:T	IAV	monocyte	0.0248271131651238	0.072320176437262	0.368314686351456
MCF2L2	chr3:183417459:C:T	IAV	B	-0.16030756716967	0.068928052379849	0.0107389993163739
MCF2L2	chr3:183417459:C:T	IAV	CD4T	-0.246425497650821	0.0563512700185633	9.79873880047055e-06
MCF2L2	chr3:183417459:C:T	LPS	NK	-0.483767231538169	0.0678395437103534	8.3277829077133e-13
MCF2L2	chr3:183417459:C:T	LPS	CD8T	-0.485974416544748	0.068042984986595	4.35207425653061e-14
MCF2L2	chr3:183417459:C:T	LPS	monocyte	0.0512711483698098	0.0786315369441556	0.258283267716141
MCF2L2	chr3:183417459:C:T	LPS	B	-0.259956074940236	0.0702021280738623	8.521948075213e-05
MCF2L2	chr3:183417459:C:T	LPS	CD4T	-0.260204041143306	0.0503349136954801	1.83055371638652e-07
MCF2L2	chr3:183417459:C:T	Tcruzi	NK	-0.447630545366215	0.0711712416061362	3.58463791982899e-09
MCF2L2	chr3:183417459:C:T	Tcruzi	CD8T	-0.446675166700165	0.0655744512206656	6.18767259652486e-11
MCF2L2	chr3:183417459:C:T	Tcruzi	monocyte	-0.12855653073188	0.0764870880789928	0.0445337093560569
MCF2L2	chr3:183417459:C:T	Tcruzi	B	-0.164348846431781	0.0697219143981283	0.0103864085841304
MCF2L2	chr3:183417459:C:T	Tcruzi	CD4T	-0.32446962736329	0.0616725139688833	1.13310365756902e-07
MCF2L2	chr3:183426790:G:A	NI	NK	0.00409407906020853	0.0432167233447137	0.631416303529692
MCF2L2	chr3:183426790:G:A	NI	CD8T	-0.00360140080029672	0.0457995687961845	0.630612016688051
MCF2L2	chr3:183426790:G:A	NI	monocyte	-0.0515526091814801	0.0825863148831382	0.386617278084975
MCF2L2	chr3:183426790:G:A	NI	B	0.00488738784334111	0.0486322374445228	0.631907617011834
MCF2L2	chr3:183426790:G:A	NI	CD4T	-0.00964108650842052	0.0543026965893989	0.59347510228835
MCF2L2	chr3:183426790:G:A	IAV	NK	0.0108772246298205	0.0440663778181494	0.586841195990544
MCF2L2	chr3:183426790:G:A	IAV	CD8T	0.00369260519837129	0.0373128829824061	0.630946305653007
MCF2L2	chr3:183426790:G:A	IAV	monocyte	-0.0159624569013667	0.0517231412724365	0.547179639635303
MCF2L2	chr3:183426790:G:A	IAV	B	-0.000816384832575169	0.0419453288806248	0.647123833737817
MCF2L2	chr3:183426790:G:A	IAV	CD4T	0.00398740092660355	0.0465128427560489	0.636221958415902
MCF2L2	chr3:183426790:G:A	LPS	NK	0.00603949974935006	0.044091889135261	0.614924993123888
MCF2L2	chr3:183426790:G:A	LPS	CD8T	-0.000288162016473392	0.0406653149874399	0.646212349699496
MCF2L2	chr3:183426790:G:A	LPS	monocyte	-0.0277470939739348	0.065681517368367	0.501990800584121
MCF2L2	chr3:183426790:G:A	LPS	B	0.00508256008656987	0.0483544173769678	0.625840753715548
MCF2L2	chr3:183426790:G:A	LPS	CD4T	-0.0013507091210167	0.048650652154638	0.63973365734101
MCF2L2	chr3:183426790:G:A	Tcruzi	NK	0.00271563492709758	0.044368433210782	0.639398003005802
MCF2L2	chr3:183426790:G:A	Tcruzi	CD8T	-0.00466755309326427	0.0445193105719748	0.621781003617447
MCF2L2	chr3:183426790:G:A	Tcruzi	monocyte	-0.0347691809551142	0.0687354449561439	0.479426169120821
MCF2L2	chr3:183426790:G:A	Tcruzi	B	0.00154358602672045	0.0453589853096328	0.648930539376722
MCF2L2	chr3:183426790:G:A	Tcruzi	CD4T	-0.00879596393170749	0.0512885051028739	0.602231628253942
MCF2L2	chr3:183441498:T:C	NI	NK	0.00992511936876521	0.0342682710067936	0.383770522630994
MCF2L2	chr3:183441498:T:C	NI	CD8T	0.040872174949055	0.0354378720143542	0.135825213779357
MCF2L2	chr3:183441498:T:C	NI	monocyte	0.0194803088993055	0.0438299782720368	0.337424795625513
MCF2L2	chr3:183441498:T:C	NI	B	0.0184821777402614	0.037944452624311	0.317722610918786
MCF2L2	chr3:183441498:T:C	NI	CD4T	0.0917036939896713	0.0461279824537867	0.0418044152856168
MCF2L2	chr3:183441498:T:C	IAV	NK	0.00542307443379339	0.0329262438293849	0.426340179662528
MCF2L2	chr3:183441498:T:C	IAV	CD8T	0.0179717261287921	0.0298957737117762	0.273095637216736
MCF2L2	chr3:183441498:T:C	IAV	monocyte	-0.00618156552071114	0.0400964205775547	0.483756751006909
MCF2L2	chr3:183441498:T:C	IAV	B	0.0137101042317356	0.0340073516954025	0.345463788961022
MCF2L2	chr3:183441498:T:C	IAV	CD4T	0.0683581834746484	0.0381152655727328	0.0521538207574987
MCF2L2	chr3:183441498:T:C	LPS	NK	0.00714235152175372	0.0347784393808218	0.410539916754667
MCF2L2	chr3:183441498:T:C	LPS	CD8T	0.0209828802660734	0.0324845192558997	0.255758536738663
MCF2L2	chr3:183441498:T:C	LPS	monocyte	0.0306272291406394	0.0461490447525175	0.266482494132094
MCF2L2	chr3:183441498:T:C	LPS	B	0.0113487581925813	0.0378061512920543	0.378437893989573
MCF2L2	chr3:183441498:T:C	LPS	CD4T	0.0798483331462348	0.0403079512740359	0.0441400991404341
MCF2L2	chr3:183441498:T:C	Tcruzi	NK	0.0113759749701315	0.0354579877092042	0.372450468795394
MCF2L2	chr3:183441498:T:C	Tcruzi	CD8T	0.0420433638970478	0.0348207428871884	0.123624741959947
