## Supplemental Table 9 for "Genetic ancestry shapes context-dependent immune regulation across Indigenous South American populations" (part 61 of 127)

gene	snps	condition	celltype	beta	sd	lfsr
MCF2L2	chr3:183441498:T:C	Tcruzi	monocyte	0.0182423129663278	0.0425573773834667	0.345199325982971
MCF2L2	chr3:183441498:T:C	Tcruzi	B	0.0195681078778906	0.0359670723070217	0.298936259861206
MCF2L2	chr3:183441498:T:C	Tcruzi	CD4T	0.098494189102501	0.0489043101534839	0.0403475914562824
MCF2L2	chr3:183522820:T:G	NI	NK	-0.00983515019465666	0.0451682964933738	0.570127328920895
MCF2L2	chr3:183522820:T:G	NI	CD8T	-0.0180881746144995	0.0513894145168473	0.528961787644991
MCF2L2	chr3:183522820:T:G	NI	monocyte	-0.025982628447119	0.0663262554827873	0.489867774184609
MCF2L2	chr3:183522820:T:G	NI	B	-0.0114167349300747	0.0504997036811931	0.568335738866801
MCF2L2	chr3:183522820:T:G	NI	CD4T	-0.0208337791901619	0.0610061744785327	0.522929385926875
MCF2L2	chr3:183522820:T:G	IAV	NK	-0.0111339702445615	0.0425752506680297	0.556854508917226
MCF2L2	chr3:183522820:T:G	IAV	CD8T	-0.00866327233363916	0.0386441891056289	0.565751635672386
MCF2L2	chr3:183522820:T:G	IAV	monocyte	-0.0385173293090571	0.0824202133733619	0.455417106443944
MCF2L2	chr3:183522820:T:G	IAV	B	-0.00891073634898469	0.0436506053266528	0.57386272280723
MCF2L2	chr3:183522820:T:G	IAV	CD4T	-0.0263128762558528	0.0558828253027624	0.490466836304717
MCF2L2	chr3:183522820:T:G	LPS	NK	-0.015502056156511	0.0472245018901934	0.530555507973765
MCF2L2	chr3:183522820:T:G	LPS	CD8T	-0.0172717416557286	0.0458715190362413	0.514595021572804
MCF2L2	chr3:183522820:T:G	LPS	monocyte	-0.0283964407430062	0.067545870711303	0.489049953293388
MCF2L2	chr3:183522820:T:G	LPS	B	-0.0145896113086216	0.0511023155710133	0.544103573637145
MCF2L2	chr3:183522820:T:G	LPS	CD4T	-0.0290669323057663	0.0606215153615211	0.481892399425519
MCF2L2	chr3:183522820:T:G	Tcruzi	NK	-0.00927667946438402	0.0464598553206777	0.573171580031416
MCF2L2	chr3:183522820:T:G	Tcruzi	CD8T	-0.0167700026727439	0.0492984757995081	0.530805101176657
MCF2L2	chr3:183522820:T:G	Tcruzi	monocyte	-0.0260147886676453	0.0636579224439948	0.504542507579322
MCF2L2	chr3:183522820:T:G	Tcruzi	B	-0.00812375123699882	0.0474561782390542	0.58156418028554
MCF2L2	chr3:183522820:T:G	Tcruzi	CD4T	-0.0272696389247714	0.0606841707478299	0.496803713639419
MCFD2	chr2:46804123:A:C	NI	NK	0.0335281629592022	0.0554774001271268	0.267002296325756
MCFD2	chr2:46804123:A:C	NI	CD8T	-0.0372624361782731	0.0674815246386341	0.314437119278086
MCFD2	chr2:46804123:A:C	NI	monocyte	0.0106599808385518	0.0589646835626759	0.422729285613326
MCFD2	chr2:46804123:A:C	NI	B	0.186413292103402	0.0760288165634207	0.00618576808916713
MCFD2	chr2:46804123:A:C	NI	CD4T	0.0626002954407019	0.0634422327010136	0.159534667543367
MCFD2	chr2:46804123:A:C	IAV	NK	0.0705459141018104	0.05654365058117	0.0949054266093519
MCFD2	chr2:46804123:A:C	IAV	CD8T	0.0373754672091638	0.0518060415592633	0.22714795698325
MCFD2	chr2:46804123:A:C	IAV	monocyte	0.00965588717065808	0.0540961880726557	0.42270523588597
MCFD2	chr2:46804123:A:C	IAV	B	0.130772931930226	0.0599157838989217	0.0113777747642982
MCFD2	chr2:46804123:A:C	IAV	CD4T	0.0652254554249151	0.0574004661779972	0.125052586454993
MCFD2	chr2:46804123:A:C	LPS	NK	0.0413653819029228	0.0559622522677552	0.222666224588479
MCFD2	chr2:46804123:A:C	LPS	CD8T	0.0487825562269007	0.0527550463860664	0.170613155416547
MCFD2	chr2:46804123:A:C	LPS	monocyte	0.0277695954799229	0.0609249267736187	0.322748038257837
MCFD2	chr2:46804123:A:C	LPS	B	0.138731983638096	0.0635561101683712	0.0131019203710259
MCFD2	chr2:46804123:A:C	LPS	CD4T	0.138710080929639	0.0702183647074799	0.0176535389391817
MCFD2	chr2:46804123:A:C	Tcruzi	NK	0.0316654149589481	0.0581326940466572	0.286165489769966
MCFD2	chr2:46804123:A:C	Tcruzi	CD8T	-0.0192001323622965	0.060982969615021	0.404330958927676
MCFD2	chr2:46804123:A:C	Tcruzi	monocyte	0.0277142459787614	0.0619170672776638	0.325174222399349
MCFD2	chr2:46804123:A:C	Tcruzi	B	0.135104828280825	0.0615403696827381	0.0123455312749494
MCFD2	chr2:46804123:A:C	Tcruzi	CD4T	0.0890991145773037	0.0625304720409325	0.0729419123387058
MCFD2	chr2:46813436:C:T	NI	NK	-0.00914326852490264	0.0596759589394353	0.527075908855161
MCFD2	chr2:46813436:C:T	NI	CD8T	-0.0253359683254037	0.0678070178325986	0.456527956971158
MCFD2	chr2:46813436:C:T	NI	monocyte	-0.0829269447829539	0.104107083768122	0.285574395845991
MCFD2	chr2:46813436:C:T	NI	B	-0.0237094290388783	0.0674897676204857	0.463654986747994
MCFD2	chr2:46813436:C:T	NI	CD4T	-0.0567804580487942	0.0934140236613974	0.371086107986683
MCFD2	chr2:46813436:C:T	IAV	NK	-0.0108155973850282	0.0556285554892241	0.51379907627159
MCFD2	chr2:46813436:C:T	IAV	CD8T	-0.0104658821930109	0.0518055422650839	0.509129246745219
MCFD2	chr2:46813436:C:T	IAV	monocyte	-0.0750626213758608	0.0946744892520024	0.293731885307341
MCFD2	chr2:46813436:C:T	IAV	B	-0.0191172163120005	0.0580286953522005	0.469869805477213
MCFD2	chr2:46813436:C:T	IAV	CD4T	-0.0397849972399496	0.0749981639600882	0.404623114984699
MCFD2	chr2:46813436:C:T	LPS	NK	-0.0102522119697478	0.06016800855861	0.51754139016613
MCFD2	chr2:46813436:C:T	LPS	CD8T	-0.0180962077034073	0.0586901648736563	0.473298785833421
MCFD2	chr2:46813436:C:T	LPS	monocyte	-0.0671586659773299	0.094817748619571	0.325943476965017
MCFD2	chr2:46813436:C:T	LPS	B	-0.0186949561859498	0.0661149657972166	0.480793295354691
MCFD2	chr2:46813436:C:T	LPS	CD4T	-0.0484544223199224	0.0847298260596365	0.387947179783533
MCFD2	chr2:46813436:C:T	Tcruzi	NK	-0.00990391859800983	0.061678123929027	0.522885432800718
MCFD2	chr2:46813436:C:T	Tcruzi	CD8T	-0.0262570587129405	0.0656985215580714	0.447330303057594
MCFD2	chr2:46813436:C:T	Tcruzi	monocyte	-0.0882594737748548	0.109101545575345	0.288277361403986
MCFD2	chr2:46813436:C:T	Tcruzi	B	-0.0235037334674303	0.0640540111208594	0.456977456603594
MCFD2	chr2:46813436:C:T	Tcruzi	CD4T	-0.0459963704224983	0.0839886398493704	0.398240678813493
MCFD2	chr2:46830092:T:C	NI	NK	-0.0445712063114676	0.0457696188647766	0.228420623775187
MCFD2	chr2:46830092:T:C	NI	CD8T	-0.0333740620351214	0.0422128937621995	0.287986870388699
MCFD2	chr2:46830092:T:C	NI	monocyte	-0.0653657031861828	0.0561389287070279	0.171605102348635
MCFD2	chr2:46830092:T:C	NI	B	-0.0244148351619102	0.0421550544198268	0.351258540413424
MCFD2	chr2:46830092:T:C	NI	CD4T	-0.000401316062625384	0.0499738922353677	0.532260558057947
MCFD2	chr2:46830092:T:C	IAV	NK	-0.0382632711786238	0.0410770354792377	0.241074814801185
MCFD2	chr2:46830092:T:C	IAV	CD8T	-0.0283386626940787	0.0358323803011382	0.281893237437976
MCFD2	chr2:46830092:T:C	IAV	monocyte	-0.0451596584617159	0.0450154657836601	0.225278449251615
MCFD2	chr2:46830092:T:C	IAV	B	-0.0288973105943997	0.0390217119112785	0.299819126215372
MCFD2	chr2:46830092:T:C	IAV	CD4T	-0.0300573699939074	0.0428423539284368	0.316318146987956
MCFD2	chr2:46830092:T:C	LPS	NK	-0.0419860127407156	0.0440288146074202	0.23220983216946
MCFD2	chr2:46830092:T:C	LPS	CD8T	-0.0388970465773268	0.0412714581997949	0.236217407878276
MCFD2	chr2:46830092:T:C	LPS	monocyte	-0.0324572918174569	0.0467700280739593	0.30641726765518
MCFD2	chr2:46830092:T:C	LPS	B	-0.0389924038861925	0.0459930336104431	0.263773723966386
MCFD2	chr2:46830092:T:C	LPS	CD4T	-0.0349574880941431	0.0471979327300017	0.301332630172273
MCFD2	chr2:46830092:T:C	Tcruzi	NK	-0.0498570184297825	0.0494938726035834	0.216316167903134
MCFD2	chr2:46830092:T:C	Tcruzi	CD8T	-0.0312662905007547	0.0405096220861096	0.292445687335752
MCFD2	chr2:46830092:T:C	Tcruzi	monocyte	-0.0579921413347619	0.0544096467576148	0.206192057560235
MCFD2	chr2:46830092:T:C	Tcruzi	B	-0.0262830095899884	0.0405695512616558	0.32912594081306
MCFD2	chr2:46830092:T:C	Tcruzi	CD4T	-0.00392821883033684	0.0464922227567695	0.510687923930298
MCFD2	chr2:46857003:C:T	NI	NK	0.0138210161265466	0.0628891773386984	0.544621013281101
MCFD2	chr2:46857003:C:T	NI	CD8T	0.012278133854898	0.0694434455155442	0.556163532987831
MCFD2	chr2:46857003:C:T	NI	monocyte	0.0498729494809095	0.0959677815990037	0.413853748682235
MCFD2	chr2:46857003:C:T	NI	B	0.0037053761159903	0.0683310576785749	0.591442225784796
MCFD2	chr2:46857003:C:T	NI	CD4T	0.0185825962146999	0.0860041579634526	0.537693883975219
MCFD2	chr2:46857003:C:T	IAV	NK	0.0118280387714633	0.0584740479486309	0.548173919739487
MCFD2	chr2:46857003:C:T	IAV	CD8T	0.0142223224364318	0.0555609359245611	0.532697827777407
MCFD2	chr2:46857003:C:T	IAV	monocyte	0.0401115857490807	0.0794400644945163	0.439662485294662
MCFD2	chr2:46857003:C:T	IAV	B	0.0218395476987875	0.0659848938905082	0.507978149672159
MCFD2	chr2:46857003:C:T	IAV	CD4T	0.023654374259641	0.0764966504109627	0.515770858790629
MCFD2	chr2:46857003:C:T	LPS	NK	0.0131970570808949	0.0629948562543872	0.543090936952541
MCFD2	chr2:46857003:C:T	LPS	CD8T	0.00523563177355987	0.0605486703056965	0.576675322962203
MCFD2	chr2:46857003:C:T	LPS	monocyte	0.0545128656594102	0.101509174065409	0.413697576172684
MCFD2	chr2:46857003:C:T	LPS	B	-0.00373396569392139	0.0707808529561181	0.613252036283315
MCFD2	chr2:46857003:C:T	LPS	CD4T	0.0209875884832376	0.081596871281936	0.528845442306841
MCFD2	chr2:46857003:C:T	Tcruzi	NK	0.00815271919098982	0.0636027680201931	0.568668002119338
MCFD2	chr2:46857003:C:T	Tcruzi	CD8T	0.00884121873045583	0.0665381443999979	0.566915784051223
MCFD2	chr2:46857003:C:T	Tcruzi	monocyte	0.0492624332789809	0.0947570836353561	0.430397864161664
MCFD2	chr2:46857003:C:T	Tcruzi	B	0.00258767365011103	0.0648699831499372	0.593511481637451
MCFD2	chr2:46857003:C:T	Tcruzi	CD4T	0.0161430120037766	0.08085826586675	0.548129184583558
MCFD2	chr2:46861893:G:C	NI	NK	0.0220242280162713	0.0646988905538253	0.527440701186521
MCFD2	chr2:46861893:G:C	NI	CD8T	0.0143981029498212	0.0675885955133186	0.569686072093321
MCFD2	chr2:46861893:G:C	NI	monocyte	0.022590903268778	0.0804633539387737	0.520988116635118
MCFD2	chr2:46861893:G:C	NI	B	0.00757720987562087	0.0629947962513723	0.597718996316643
MCFD2	chr2:46861893:G:C	NI	CD4T	0.00888125860853588	0.081503829646246	0.591890137455074
MCFD2	chr2:46861893:G:C	IAV	NK	0.0182864036947432	0.0581730552134118	0.536607752278834
MCFD2	chr2:46861893:G:C	IAV	CD8T	0.0114081146234034	0.0508867936300864	0.565967902236738
MCFD2	chr2:46861893:G:C	IAV	monocyte	0.0137180077732705	0.0638375412123911	0.568420530913041
MCFD2	chr2:46861893:G:C	IAV	B	0.00748686648226547	0.0543825379842663	0.592823723391333
MCFD2	chr2:46861893:G:C	IAV	CD4T	0.0128068603162366	0.0699575050230155	0.57885782185139
MCFD2	chr2:46861893:G:C	LPS	NK	0.0165018699082871	0.0608506183122197	0.546434899570846
MCFD2	chr2:46861893:G:C	LPS	CD8T	0.0178804612793876	0.0612086785036926	0.540394095636896
MCFD2	chr2:46861893:G:C	LPS	monocyte	0.0143019061680798	0.0763588499784059	0.563275807407258
MCFD2	chr2:46861893:G:C	LPS	B	0.00750163124468995	0.0627070102750571	0.593022407285105
MCFD2	chr2:46861893:G:C	LPS	CD4T	0.0116341306515995	0.0766717191144713	0.583101918998521
MCFD2	chr2:46861893:G:C	Tcruzi	NK	0.019498481128223	0.0640557538923512	0.538731744771623
MCFD2	chr2:46861893:G:C	Tcruzi	CD8T	0.0127128444465791	0.0644872092177098	0.572773112913052
MCFD2	chr2:46861893:G:C	Tcruzi	monocyte	0.0156554210156825	0.074820951628936	0.56520812841133
MCFD2	chr2:46861893:G:C	Tcruzi	B	0.00610883322658188	0.0595515561061897	0.601082906368162
MCFD2	chr2:46861893:G:C	Tcruzi	CD4T	0.0102686922567751	0.0770147687047716	0.59151346454548
MCFD2	chr2:46879589:A:G	NI	NK	-0.0282889704649302	0.0345381407251524	0.282739030520337
MCFD2	chr2:46879589:A:G	NI	CD8T	-0.058085799891216	0.048884156262535	0.18788893183507
MCFD2	chr2:46879589:A:G	NI	monocyte	-0.0275705831909346	0.0406705131414649	0.318545569100273
MCFD2	chr2:46879589:A:G	NI	B	-0.0285310067265563	0.0373656164647061	0.300790518190739
MCFD2	chr2:46879589:A:G	NI	CD4T	-0.06711615798086	0.0559181304839849	0.184637011870947
MCFD2	chr2:46879589:A:G	IAV	NK	-0.0212343599399841	0.0308961057701907	0.321103956335416
MCFD2	chr2:46879589:A:G	IAV	CD8T	-0.0257240013783707	0.0300699663235119	0.270355760040517
MCFD2	chr2:46879589:A:G	IAV	monocyte	-0.0146237604873789	0.0330715850859486	0.406526661631173
MCFD2	chr2:46879589:A:G	IAV	B	-0.0189066132237825	0.0312864617271164	0.348604126956037
MCFD2	chr2:46879589:A:G	IAV	CD4T	-0.0484292091118928	0.0436566113544541	0.209821530099885
MCFD2	chr2:46879589:A:G	LPS	NK	-0.0298025692275615	0.0350231378553217	0.270060160577933
MCFD2	chr2:46879589:A:G	LPS	CD8T	-0.0391830866314726	0.0366368854218395	0.21300016389802
MCFD2	chr2:46879589:A:G	LPS	monocyte	-0.0275839983737953	0.0412282659167094	0.327095343507971
MCFD2	chr2:46879589:A:G	LPS	B	-0.0254177143459081	0.036172159369155	0.315790194905099
MCFD2	chr2:46879589:A:G	LPS	CD4T	-0.0581278141416548	0.0499458637497491	0.194753587856451
MCFD2	chr2:46879589:A:G	Tcruzi	NK	-0.027285967104882	0.0351085256172042	0.293722542510956
MCFD2	chr2:46879589:A:G	Tcruzi	CD8T	-0.0441049055484107	0.0400809087489029	0.210652183654742
MCFD2	chr2:46879589:A:G	Tcruzi	monocyte	-0.0236825854225862	0.039519290186988	0.353231589975832
MCFD2	chr2:46879589:A:G	Tcruzi	B	-0.0315704102419169	0.0370852450597394	0.272489919165815
MCFD2	chr2:46879589:A:G	Tcruzi	CD4T	-0.0637290809674173	0.0531716973377085	0.189147915944673
MCFD2	chr2:46890046:G:A	NI	NK	0.00299204420548716	0.0434564620776278	0.463007107639665
MCFD2	chr2:46890046:G:A	NI	CD8T	0.0042127551116411	0.0467244630855279	0.442036211485303
MCFD2	chr2:46890046:G:A	NI	monocyte	-0.00304261831480841	0.047221436547095	0.486258595657169
MCFD2	chr2:46890046:G:A	NI	B	0.0836282236650868	0.049331261777811	0.042427529952106
MCFD2	chr2:46890046:G:A	NI	CD4T	0.086192322515368	0.051451578741854	0.0483041941368225
MCFD2	chr2:46890046:G:A	IAV	NK	0.0365448379731309	0.042279633736549	0.190339131810792
MCFD2	chr2:46890046:G:A	IAV	CD8T	0.0186506835148663	0.038972224471043	0.306373350841941
MCFD2	chr2:46890046:G:A	IAV	monocyte	0.00603336746148129	0.0424543288782675	0.442874711482517
MCFD2	chr2:46890046:G:A	IAV	B	0.0685636725156059	0.0435593421778377	0.0548491838394615
MCFD2	chr2:46890046:G:A	IAV	CD4T	0.131342179611629	0.057760868309777	0.0128014098613042
MCFD2	chr2:46890046:G:A	LPS	NK	0.0167647057088548	0.0433112491750713	0.34197353677449
MCFD2	chr2:46890046:G:A	LPS	CD8T	0.0161970560076049	0.040716091812379	0.331427591010714
MCFD2	chr2:46890046:G:A	LPS	monocyte	0.00455730985342548	0.0484756143515991	0.462044987057124
MCFD2	chr2:46890046:G:A	LPS	B	0.114979356705171	0.0560912984228779	0.0168399282325284
MCFD2	chr2:46890046:G:A	LPS	CD4T	0.12995665258478	0.0575765327118131	0.0136550308131938
MCFD2	chr2:46890046:G:A	Tcruzi	NK	-0.00268071289434851	0.0457237142817379	0.499381734071961
MCFD2	chr2:46890046:G:A	Tcruzi	CD8T	0.00558801809521617	0.0446463127235338	0.429246826697901
MCFD2	chr2:46890046:G:A	Tcruzi	monocyte	-0.00108769767040079	0.0485521442367652	0.502685256431345
MCFD2	chr2:46890046:G:A	Tcruzi	B	0.0858462183655055	0.047697523737758	0.0328289035213155
MCFD2	chr2:46890046:G:A	Tcruzi	CD4T	0.0829299127851423	0.0490563927488284	0.0471680756389415
MCFD2	chr2:46905330:T:A	NI	NK	-0.00899150380332531	0.0549612869425451	0.594293838947105
MCFD2	chr2:46905330:T:A	NI	CD8T	-0.0010324060380749	0.0610117780845815	0.63392318231282
MCFD2	chr2:46905330:T:A	NI	monocyte	0.0142843449216277	0.0720510354277048	0.556401620301756
MCFD2	chr2:46905330:T:A	NI	B	-0.00793315258231103	0.0596045779302582	0.602553669965302
MCFD2	chr2:46905330:T:A	NI	CD4T	-0.0111304115638932	0.0763764104886089	0.589972273729691
MCFD2	chr2:46905330:T:A	IAV	NK	-0.00486309974252569	0.04956224305296	0.612514289095333
MCFD2	chr2:46905330:T:A	IAV	CD8T	0.003393809369437	0.0468968847527243	0.626659387417582
MCFD2	chr2:46905330:T:A	IAV	monocyte	0.0047164654050603	0.0567686494244647	0.616720861763307
MCFD2	chr2:46905330:T:A	IAV	B	-0.00581090185378116	0.0508750885043496	0.607623597164789
MCFD2	chr2:46905330:T:A	IAV	CD4T	-0.0111363129262328	0.0651458734061344	0.591203340239075
MCFD2	chr2:46905330:T:A	LPS	NK	-0.00504389356532993	0.0538105773470243	0.608410350160101
MCFD2	chr2:46905330:T:A	LPS	CD8T	-9.18648201033092e-05	0.0527110978042297	0.632726533387299
MCFD2	chr2:46905330:T:A	LPS	monocyte	0.00525199483199121	0.0686861178316478	0.606077255402592
MCFD2	chr2:46905330:T:A	LPS	B	-0.010007213102112	0.0601216043740687	0.587694452913163
MCFD2	chr2:46905330:T:A	LPS	CD4T	-0.0159721846382758	0.0739558315304917	0.572902768479047
MCFD2	chr2:46905330:T:A	Tcruzi	NK	-0.00555500518788268	0.0553371384268639	0.610581888318395
MCFD2	chr2:46905330:T:A	Tcruzi	CD8T	0.000821087694358083	0.058921049774052	0.640545941332263
MCFD2	chr2:46905330:T:A	Tcruzi	monocyte	0.0105956338115818	0.0683039502634362	0.591275486706961
MCFD2	chr2:46905330:T:A	Tcruzi	B	-0.00662874722051521	0.0562378497223751	0.60519209238643
MCFD2	chr2:46905330:T:A	Tcruzi	CD4T	-0.0115101222300395	0.0723449422505781	0.593188940422301
MCFD2	chr2:46905806:G:T	NI	NK	-0.051180839972085	0.0608654918854671	0.271063282476406
MCFD2	chr2:46905806:G:T	NI	CD8T	-0.0522915127380104	0.0602236366847898	0.273933837676524
MCFD2	chr2:46905806:G:T	NI	monocyte	-0.0532192542527522	0.0660615069282498	0.279492509183501
MCFD2	chr2:46905806:G:T	NI	B	-0.0460092965410935	0.0590147905759398	0.29870709145229
MCFD2	chr2:46905806:G:T	NI	CD4T	-0.0612631736838079	0.0713722197532848	0.27349576879481
MCFD2	chr2:46905806:G:T	IAV	NK	-0.0221354690750373	0.0451034943849509	0.388251070794158
MCFD2	chr2:46905806:G:T	IAV	CD8T	-0.0193842731173711	0.042204286290127	0.3938229203183
MCFD2	chr2:46905806:G:T	IAV	monocyte	-0.0364502034437906	0.0530908244181917	0.331319626193523
MCFD2	chr2:46905806:G:T	IAV	B	-0.0471171044957696	0.0562164711173932	0.27472663090486
MCFD2	chr2:46905806:G:T	IAV	CD4T	-0.0356615923321975	0.0553923132709564	0.343477275373535
MCFD2	chr2:46905806:G:T	LPS	NK	-0.0376562481051413	0.0521130075556844	0.314109037106432
MCFD2	chr2:46905806:G:T	LPS	CD8T	-0.0368765773956973	0.0491123623505519	0.306577181975354
MCFD2	chr2:46905806:G:T	LPS	monocyte	-0.0534158341941054	0.0671852593285745	0.287605938453427
MCFD2	chr2:46905806:G:T	LPS	B	-0.0467111070684326	0.0589616823960795	0.291411247708292
MCFD2	chr2:46905806:G:T	LPS	CD4T	-0.046917455198607	0.0624681681430446	0.309501370393004
MCFD2	chr2:46905806:G:T	Tcruzi	NK	-0.0314753259250643	0.0510012151709132	0.349557703464962
MCFD2	chr2:46905806:G:T	Tcruzi	CD8T	-0.0446615236293363	0.0549491574367939	0.291202795975693
MCFD2	chr2:46905806:G:T	Tcruzi	monocyte	-0.0541337876609117	0.0662596926592632	0.285871189625799
MCFD2	chr2:46905806:G:T	Tcruzi	B	-0.0507554556980245	0.0597501962307869	0.273165617151214
MCFD2	chr2:46905806:G:T	Tcruzi	CD4T	-0.0573911694797902	0.0671461397433557	0.279360005030586
MCFD2	chr2:46922671:A:G	NI	NK	-0.0168991476034247	0.0590081784207451	0.510492099426485
MCFD2	chr2:46922671:A:G	NI	CD8T	-0.0236756911488348	0.0667417661988415	0.486816480692418
MCFD2	chr2:46922671:A:G	NI	monocyte	-0.0570677303736164	0.09698217968347	0.380437798224415
MCFD2	chr2:46922671:A:G	NI	B	-0.0353893356483324	0.0731369105793983	0.441095614024478
MCFD2	chr2:46922671:A:G	NI	CD4T	-0.0458512062100305	0.0892881919536645	0.426578831964629
MCFD2	chr2:46922671:A:G	IAV	NK	-0.00682783821266388	0.0540936753445522	0.555993873861165
MCFD2	chr2:46922671:A:G	IAV	CD8T	-0.00741088061708339	0.0504013173890572	0.547784675522532
MCFD2	chr2:46922671:A:G	IAV	monocyte	-0.041015447057008	0.0758414417719964	0.41880726564178
MCFD2	chr2:46922671:A:G	IAV	B	-0.0320904166107651	0.0640403694869562	0.434304700619736
MCFD2	chr2:46922671:A:G	IAV	CD4T	-0.0351864590505728	0.0737741662100013	0.446361671747753
MCFD2	chr2:46922671:A:G	LPS	NK	-0.0122980820637377	0.058418876184141	0.527669822676486
MCFD2	chr2:46922671:A:G	LPS	CD8T	-0.0192843791137763	0.0578494344834743	0.489242000086673
MCFD2	chr2:46922671:A:G	LPS	monocyte	-0.0502765497473848	0.0922620386587717	0.405761313418023
MCFD2	chr2:46922671:A:G	LPS	B	-0.0369510429103396	0.0737579866392467	0.430709911491611
MCFD2	chr2:46922671:A:G	LPS	CD4T	-0.0436604309527513	0.0842756703021226	0.428196898761966
MCFD2	chr2:46922671:A:G	Tcruzi	NK	-0.0105317966817149	0.059916949034243	0.540623865772521
MCFD2	chr2:46922671:A:G	Tcruzi	CD8T	-0.0229512365494651	0.0643831020381099	0.484590877578479
MCFD2	chr2:46922671:A:G	Tcruzi	monocyte	-0.0658266489192046	0.105280526944082	0.373226866426477
MCFD2	chr2:46922671:A:G	Tcruzi	B	-0.0409497843546992	0.0746022284714741	0.413894373950846
MCFD2	chr2:46922671:A:G	Tcruzi	CD4T	-0.0383643909025191	0.081571185193709	0.447410159096101
MCFD2	chr2:46941188:C:A	NI	NK	0.0213659640946218	0.0624873819732017	0.361450345640669
MCFD2	chr2:46941188:C:A	NI	CD8T	0.0619602455447233	0.0629703256253875	0.160172979427249
MCFD2	chr2:46941188:C:A	NI	monocyte	0.0363151584626644	0.0638395492928543	0.283426306875508
MCFD2	chr2:46941188:C:A	NI	B	0.170501035836726	0.0665524777345285	0.00531852617772036
MCFD2	chr2:46941188:C:A	NI	CD4T	0.198519214374643	0.0697539168360406	0.00252819564096074
MCFD2	chr2:46941188:C:A	IAV	NK	0.045079007901057	0.0598259356733778	0.22155327187941
MCFD2	chr2:46941188:C:A	IAV	CD8T	0.0295808162470394	0.0587501253543769	0.296648093239686
MCFD2	chr2:46941188:C:A	IAV	monocyte	-0.0435253132133058	0.0636447023319906	0.25111065498891
MCFD2	chr2:46941188:C:A	IAV	B	0.150598330287474	0.0608447023202055	0.00616914214217924
MCFD2	chr2:46941188:C:A	IAV	CD4T	0.233771187838187	0.0664859113182594	9.77610335128735e-05
MCFD2	chr2:46941188:C:A	LPS	NK	0.0263197451434753	0.0630270164435396	0.330735283752214
MCFD2	chr2:46941188:C:A	LPS	CD8T	0.0837435256621519	0.0583184404940537	0.0726533508418343
MCFD2	chr2:46941188:C:A	LPS	monocyte	0.0590860191782353	0.0675461544719482	0.189683553232618
MCFD2	chr2:46941188:C:A	LPS	B	0.232989509222599	0.0707918838972526	0.000172617520841799
MCFD2	chr2:46941188:C:A	LPS	CD4T	0.308353932500263	0.0769058886845203	3.78641195655883e-06
MCFD2	chr2:46941188:C:A	Tcruzi	NK	-0.0180238442322442	0.0673956184835835	0.404971736098316
MCFD2	chr2:46941188:C:A	Tcruzi	CD8T	0.0214803174412775	0.0647549911784305	0.35562969981314
MCFD2	chr2:46941188:C:A	Tcruzi	monocyte	0.0132469560224835	0.0679330918604178	0.41816059257761
MCFD2	chr2:46941188:C:A	Tcruzi	B	0.211343209943313	0.066484618907358	0.000315134861172331
MCFD2	chr2:46941188:C:A	Tcruzi	CD4T	0.228271421558208	0.0683723849107518	0.000297072201948253
MCFD2	chr2:46999330:G:A	NI	NK	-0.0383322849786939	0.0437054282806814	0.232211659039036
MCFD2	chr2:46999330:G:A	NI	CD8T	-0.0562692247855294	0.0489314764723963	0.168025283948315
MCFD2	chr2:46999330:G:A	NI	monocyte	-0.112459144295033	0.0695137513655345	0.0649783477552998
MCFD2	chr2:46999330:G:A	NI	B	-0.0418013592314475	0.0477001210141621	0.233256467404283
MCFD2	chr2:46999330:G:A	NI	CD4T	-0.0794608937468364	0.0620669647166871	0.140910328905222
MCFD2	chr2:46999330:G:A	IAV	NK	-0.0312968446755046	0.0399984435773438	0.258477216794285
MCFD2	chr2:46999330:G:A	IAV	CD8T	-0.0186989787627827	0.0367799665832815	0.333964596113707
MCFD2	chr2:46999330:G:A	IAV	monocyte	-0.0581959817917323	0.048475599258678	0.157043147617341
MCFD2	chr2:46999330:G:A	IAV	B	-0.0309822750083176	0.0409117653987051	0.266044636892063
MCFD2	chr2:46999330:G:A	IAV	CD4T	-0.0510650792664219	0.0486377638880779	0.192136666307075
MCFD2	chr2:46999330:G:A	LPS	NK	-0.0328716277156601	0.04265659650872	0.260922807015063
MCFD2	chr2:46999330:G:A	LPS	CD8T	-0.0398866647922461	0.0411998959985943	0.208631764936283
MCFD2	chr2:46999330:G:A	LPS	monocyte	-0.0704837097257294	0.0575710622227137	0.150437039322881
MCFD2	chr2:46999330:G:A	LPS	B	-0.0371011918442845	0.0463948776046433	0.253519382825609
MCFD2	chr2:46999330:G:A	LPS	CD4T	-0.0658688802468279	0.0553815603640841	0.160807565450455
MCFD2	chr2:46999330:G:A	Tcruzi	NK	-0.0439972873459157	0.0464045535484397	0.211474015828599
MCFD2	chr2:46999330:G:A	Tcruzi	CD8T	-0.0423577759713278	0.0442656863962779	0.213632570687555
MCFD2	chr2:46999330:G:A	Tcruzi	monocyte	-0.0816906985568332	0.0604733018658501	0.129481108755722
MCFD2	chr2:46999330:G:A	Tcruzi	B	-0.0406187120084885	0.0452600552670326	0.227030527725289
MCFD2	chr2:46999330:G:A	Tcruzi	CD4T	-0.0724869560443319	0.057764285428109	0.147808499762365
MCFD2	chr2:47012643:C:G	NI	NK	-0.0420549531583291	0.0575457895160225	0.338334401293675
MCFD2	chr2:47012643:C:G	NI	CD8T	-0.0484685854650409	0.0628106880983064	0.329282492722835
MCFD2	chr2:47012643:C:G	NI	monocyte	-0.0467795090540587	0.0675366007627264	0.33724946795071
MCFD2	chr2:47012643:C:G	NI	B	-0.043258747986783	0.0618383248170355	0.350323323949787
MCFD2	chr2:47012643:C:G	NI	CD4T	-0.0529093477144251	0.0727770342111543	0.339262593608688
MCFD2	chr2:47012643:C:G	IAV	NK	-0.0303745214740407	0.0486250234205862	0.376235715812696
MCFD2	chr2:47012643:C:G	IAV	CD8T	-0.0316998486264075	0.0468346982317553	0.357568599644945
MCFD2	chr2:47012643:C:G	IAV	monocyte	-0.0405241308856122	0.0584418655931928	0.354042364720622
MCFD2	chr2:47012643:C:G	IAV	B	-0.0276263659092441	0.048625270443913	0.396315429347225
MCFD2	chr2:47012643:C:G	IAV	CD4T	-0.0382916952207231	0.0589773327224402	0.371580239807875
MCFD2	chr2:47012643:C:G	LPS	NK	-0.0444236000447584	0.0590872619316533	0.326241953279774
MCFD2	chr2:47012643:C:G	LPS	CD8T	-0.0370392974639433	0.0522313402480734	0.345686506172403
MCFD2	chr2:47012643:C:G	LPS	monocyte	-0.0495319223296177	0.0698904920678671	0.338136693673441
MCFD2	chr2:47012643:C:G	LPS	B	-0.0338570014646175	0.056024145429455	0.380977747233027
MCFD2	chr2:47012643:C:G	LPS	CD4T	-0.0413534126392306	0.0642474056211793	0.369986425578254
MCFD2	chr2:47012643:C:G	Tcruzi	NK	-0.0365684297023804	0.0551102495149472	0.362351408415059
MCFD2	chr2:47012643:C:G	Tcruzi	CD8T	-0.0427536325940017	0.058135055244058	0.341049919742831
MCFD2	chr2:47012643:C:G	Tcruzi	monocyte	-0.0396845474067978	0.0635236898125038	0.375264770944577
MCFD2	chr2:47012643:C:G	Tcruzi	B	-0.0334877443578732	0.0542047114734825	0.379000497021589
MCFD2	chr2:47012643:C:G	Tcruzi	CD4T	-0.0491195973648309	0.0683312910755311	0.348065859226911
MCFD2	chr2:47040374:A:G	NI	NK	-0.00597451582929201	0.0613262028272491	0.598299311818032
MCFD2	chr2:47040374:A:G	NI	CD8T	-7.31630859187279e-06	0.0687129552551193	0.62429290959412
MCFD2	chr2:47040374:A:G	NI	monocyte	-0.00372780387936227	0.077745047442853	0.591761843725033
MCFD2	chr2:47040374:A:G	NI	B	-0.0315438586238008	0.0796145851729853	0.497979762210106
MCFD2	chr2:47040374:A:G	NI	CD4T	-0.00536848583838773	0.0841751435662896	0.599255285819659
MCFD2	chr2:47040374:A:G	IAV	NK	-0.00328066113933519	0.0565439700824724	0.608909521320401
MCFD2	chr2:47040374:A:G	IAV	CD8T	0.00245743270271284	0.0529728914610848	0.620441173693554
MCFD2	chr2:47040374:A:G	IAV	monocyte	0.00133733598555929	0.0646658473231863	0.622927133131157
MCFD2	chr2:47040374:A:G	IAV	B	-0.028615506608516	0.0704737215484755	0.493072133250585
MCFD2	chr2:47040374:A:G	IAV	CD4T	-0.00389502604339073	0.0714455526109366	0.608996587289803
MCFD2	chr2:47040374:A:G	LPS	NK	-0.0065478799862837	0.0618343149096331	0.592117283220433
MCFD2	chr2:47040374:A:G	LPS	CD8T	-0.000177344483282664	0.0596651972351638	0.619810650811316
MCFD2	chr2:47040374:A:G	LPS	monocyte	0.0244994483897071	0.0926422558993457	0.533431028453154
MCFD2	chr2:47040374:A:G	LPS	B	-0.032551109242526	0.0804814047643003	0.490861998006889
MCFD2	chr2:47040374:A:G	LPS	CD4T	-0.002584488682499	0.0787804711285504	0.611339392136719
MCFD2	chr2:47040374:A:G	Tcruzi	NK	-0.00249069441577	0.0627824994311017	0.61221677664284
MCFD2	chr2:47040374:A:G	Tcruzi	CD8T	-0.000499808827675662	0.0658865715027621	0.620562888784428
MCFD2	chr2:47040374:A:G	Tcruzi	monocyte	-0.000143463539852213	0.0754693980703409	0.621757827403179
MCFD2	chr2:47040374:A:G	Tcruzi	B	-0.039328615963534	0.0862197139310737	0.468016255136469
MCFD2	chr2:47040374:A:G	Tcruzi	CD4T	-0.0031501371958617	0.0790925169858713	0.611536408421921
MCL1	chr1:150461347:T:G	NI	NK	0.0113271949119364	0.0363355750508071	0.498206993289435
MCL1	chr1:150461347:T:G	NI	CD8T	0.025953139635094	0.0415100980743282	0.400838392734944
MCL1	chr1:150461347:T:G	NI	monocyte	0.0469483484197425	0.0577192687379643	0.311920962179797
MCL1	chr1:150461347:T:G	NI	B	-0.0046005193262204	0.0401178326363417	0.605218063817198
MCL1	chr1:150461347:T:G	NI	CD4T	0.0215386605591205	0.0435694819879535	0.439691079087822
MCL1	chr1:150461347:T:G	IAV	NK	0.0148725335426364	0.0330440590526864	0.457569238602653
MCL1	chr1:150461347:T:G	IAV	CD8T	0.0222261333674973	0.0351531065678555	0.394397995904292
MCL1	chr1:150461347:T:G	IAV	monocyte	0.0165713566034284	0.0348871912127594	0.447032309217815
MCL1	chr1:150461347:T:G	IAV	B	-0.0111647292495059	0.0360934877298828	0.540459010022452
MCL1	chr1:150461347:T:G	IAV	CD4T	0.0303901360177744	0.041011757954336	0.36666112109154
MCL1	chr1:150461347:T:G	LPS	NK	0.0177886048694187	0.0353674435427261	0.435474972025775
MCL1	chr1:150461347:T:G	LPS	CD8T	0.0287325560031782	0.03842216208674	0.353996790072504
MCL1	chr1:150461347:T:G	LPS	monocyte	0.0590189341447773	0.0628839660701845	0.264565363305199
MCL1	chr1:150461347:T:G	LPS	B	0.000124995500410094	0.0349556737200213	0.600981333858804
MCL1	chr1:150461347:T:G	LPS	CD4T	0.0209084096256021	0.0388012487313331	0.426648536496822
MCL1	chr1:150461347:T:G	Tcruzi	NK	0.0112996366192369	0.0383161951332543	0.500215262221974
MCL1	chr1:150461347:T:G	Tcruzi	CD8T	0.0253240158301664	0.0404553901252809	0.398757681943723
MCL1	chr1:150461347:T:G	Tcruzi	monocyte	0.0435080969180274	0.0550915461906492	0.338852537127063
MCL1	chr1:150461347:T:G	Tcruzi	B	0.00476435335195577	0.036641404901215	0.566735805912779
MCL1	chr1:150461347:T:G	Tcruzi	CD4T	0.0173327243736634	0.0414827642853397	0.465549443519362
MCL1	chr1:150464446:A:G	NI	NK	-0.0319260836735205	0.0562755948860118	0.432943268818696
MCL1	chr1:150464446:A:G	NI	CD8T	-0.0334817259074073	0.0593284811829307	0.438584961771025
MCL1	chr1:150464446:A:G	NI	monocyte	-0.0219221657722928	0.061965818226763	0.486579391525998
MCL1	chr1:150464446:A:G	NI	B	-0.0225357671580691	0.0532213784854535	0.486936027123913
MCL1	chr1:150464446:A:G	NI	CD4T	-0.039116183846779	0.0702313738117473	0.433954789726319
MCL1	chr1:150464446:A:G	IAV	NK	-0.0246296465933542	0.047458773115935	0.453325965438026
MCL1	chr1:150464446:A:G	IAV	CD8T	-0.0176155369085634	0.0412237623464645	0.483334898712395
MCL1	chr1:150464446:A:G	IAV	monocyte	-0.0221640790707818	0.0501600956734671	0.484270654475533
MCL1	chr1:150464446:A:G	IAV	B	-0.0173883538737806	0.0441291574549084	0.49663718796357
MCL1	chr1:150464446:A:G	IAV	CD4T	-0.0310588720372574	0.0570796991311988	0.447681024697079
MCL1	chr1:150464446:A:G	LPS	NK	-0.0285711828349329	0.0520528538171747	0.437817320156103
MCL1	chr1:150464446:A:G	LPS	CD8T	-0.0235804608841069	0.0473284196062657	0.456638101572448
MCL1	chr1:150464446:A:G	LPS	monocyte	-0.0188737061756286	0.0579153693167585	0.507459258772981
MCL1	chr1:150464446:A:G	LPS	B	-0.0284205421962268	0.0546504312266777	0.449521523796004
MCL1	chr1:150464446:A:G	LPS	CD4T	-0.0373166402934397	0.0645832577218073	0.431017228929146
MCL1	chr1:150464446:A:G	Tcruzi	NK	-0.0281821378158534	0.0543031636199324	0.450932359202469
MCL1	chr1:150464446:A:G	Tcruzi	CD8T	-0.0294135592561929	0.0552729264182121	0.448441957689012
MCL1	chr1:150464446:A:G	Tcruzi	monocyte	-0.019880455676526	0.0586816790018437	0.510997159301438
MCL1	chr1:150464446:A:G	Tcruzi	B	-0.0223482358657249	0.050894583882033	0.480041874268375
MCL1	chr1:150464446:A:G	Tcruzi	CD4T	-0.0379120437607298	0.067145237970544	0.438086358378501
MCL1	chr1:150469270:A:T	NI	NK	0.075177603102154	0.0502767618676334	0.0687844230236376
MCL1	chr1:150469270:A:T	NI	CD8T	0.197082388829921	0.0520880147530246	5.08424186388752e-05
MCL1	chr1:150469270:A:T	NI	monocyte	0.0555481678952239	0.0589947411086825	0.168550259209388
MCL1	chr1:150469270:A:T	NI	B	0.133232894530313	0.0556533507954731	0.00584182999853111
MCL1	chr1:150469270:A:T	NI	CD4T	0.258849258389083	0.0528525910599179	3.06714312680782e-07
MCL1	chr1:150469270:A:T	IAV	NK	0.0770481524425819	0.0425326563750207	0.0356434450956277
MCL1	chr1:150469270:A:T	IAV	CD8T	0.106642067417063	0.0429891114948217	0.00683892459729876
MCL1	chr1:150469270:A:T	IAV	monocyte	0.0904120918136147	0.0406685072266069	0.0111675853909671
MCL1	chr1:150469270:A:T	IAV	B	0.0570237526911798	0.0435829163879412	0.0962668512437648
MCL1	chr1:150469270:A:T	IAV	CD4T	0.173855228266459	0.0419313306144911	5.55442018022539e-05
MCL1	chr1:150469270:A:T	LPS	NK	0.0748072481669354	0.043683052105851	0.046385919984226
MCL1	chr1:150469270:A:T	LPS	CD8T	0.144469308285343	0.0399425851964712	0.000163739155096295
MCL1	chr1:150469270:A:T	LPS	monocyte	0.0607164492382541	0.0491706031500366	0.108067302724064
MCL1	chr1:150469270:A:T	LPS	B	0.109532719924721	0.0434087518066626	0.00567760277638845
MCL1	chr1:150469270:A:T	LPS	CD4T	0.244903245318742	0.045185163345153	4.50991097257448e-09
MCL1	chr1:150469270:A:T	Tcruzi	NK	0.104915587608049	0.0539674175108676	0.0242413348929642
MCL1	chr1:150469270:A:T	Tcruzi	CD8T	0.188690201425564	0.0509860508456294	7.07021546522348e-05
MCL1	chr1:150469270:A:T	Tcruzi	monocyte	0.0930333934725996	0.0559679958395918	0.0452676080703579
MCL1	chr1:150469270:A:T	Tcruzi	B	0.116702379214767	0.0511923466416179	0.0094726016516358
MCL1	chr1:150469270:A:T	Tcruzi	CD4T	0.282959342833598	0.0603972517555014	1.58609554899326e-08
MCL1	chr1:150471550:G:A	NI	NK	-0.0068252916760923	0.0467013777844381	0.555183419771963
MCL1	chr1:150471550:G:A	NI	CD8T	-0.0179500039265161	0.0501807849925505	0.494669740666466
MCL1	chr1:150471550:G:A	NI	monocyte	0.0271375325852341	0.0656804210629948	0.473364186998431
MCL1	chr1:150471550:G:A	NI	B	-0.0167668335611697	0.0519559514776439	0.499602743962801
MCL1	chr1:150471550:G:A	NI	CD4T	0.0136044766671765	0.0618412804815827	0.562339450340993
MCL1	chr1:150471550:G:A	IAV	NK	-0.0185385185635433	0.0436090230390078	0.471694715013017
MCL1	chr1:150471550:G:A	IAV	CD8T	-0.0140648408539078	0.0407336483951998	0.492859010008217
MCL1	chr1:150471550:G:A	IAV	monocyte	-0.0209326897567488	0.0485194752119874	0.479976161442056
MCL1	chr1:150471550:G:A	IAV	B	-0.0230607638049888	0.045555480287245	0.442835133627495
MCL1	chr1:150471550:G:A	IAV	CD4T	-0.0233059827760941	0.048586868119417	0.457646936823294
MCL1	chr1:150471550:G:A	LPS	NK	-0.0196907764623951	0.0453021725806949	0.463294914068844
MCL1	chr1:150471550:G:A	LPS	CD8T	-0.0269460286644754	0.0465642821639441	0.415351419927819
MCL1	chr1:150471550:G:A	LPS	monocyte	0.0192250018997779	0.0557827657024565	0.50739416800962
MCL1	chr1:150471550:G:A	LPS	B	-0.0388373869403352	0.0572605530312079	0.378435099051234
MCL1	chr1:150471550:G:A	LPS	CD4T	-0.0155505436816391	0.0487187001573538	0.502607061482052
MCL1	chr1:150471550:G:A	Tcruzi	NK	0.00757455097663473	0.0556147808907477	0.609733487487454
MCL1	chr1:150471550:G:A	Tcruzi	CD8T	-0.0157406985633705	0.048137022634669	0.502120539037665
MCL1	chr1:150471550:G:A	Tcruzi	monocyte	0.0360304792007207	0.0704262222186608	0.450422457741078
MCL1	chr1:150471550:G:A	Tcruzi	B	-0.0147283118067404	0.0486647452169967	0.504490176268757
MCL1	chr1:150471550:G:A	Tcruzi	CD4T	-0.00725288813366598	0.0529892131690825	0.562315612683167
MCL1	chr1:150486091:G:A	NI	NK	6.32035088877958e-05	0.0499777335927432	0.625311270253266
MCL1	chr1:150486091:G:A	NI	CD8T	0.01367180941263	0.0563788199512449	0.5561090163848
MCL1	chr1:150486091:G:A	NI	monocyte	0.0311640446112802	0.0727487687879987	0.467203488431226
MCL1	chr1:150486091:G:A	NI	B	-0.00140946955099966	0.0552188757726348	0.633417861607507
MCL1	chr1:150486091:G:A	NI	CD4T	0.0199685260723063	0.0692019322063075	0.534106908127323
MCL1	chr1:150486091:G:A	IAV	NK	0.00481013648954642	0.044735088123539	0.595706452167143
MCL1	chr1:150486091:G:A	IAV	CD8T	0.00645302291811392	0.041920903307182	0.581438204263608
MCL1	chr1:150486091:G:A	IAV	monocyte	0.0303286098895154	0.0603288084630859	0.466053187685829
MCL1	chr1:150486091:G:A	IAV	B	0.00583673013541131	0.0456056670297221	0.590945310836452
MCL1	chr1:150486091:G:A	IAV	CD4T	0.0200098996622736	0.0586004767716102	0.525945253209175
MCL1	chr1:150486091:G:A	LPS	NK	0.00688326082109549	0.0483125532728597	0.579781533013388
MCL1	chr1:150486091:G:A	LPS	CD8T	0.0138382701148643	0.0484078652154686	0.537400736157277
MCL1	chr1:150486091:G:A	LPS	monocyte	0.0415009971950582	0.0781943474742502	0.43581750719874
MCL1	chr1:150486091:G:A	LPS	B	0.00670678029602541	0.0520417053887562	0.584583270780689
MCL1	chr1:150486091:G:A	LPS	CD4T	0.0216456066053506	0.0641107033287361	0.521005864389524
MCL1	chr1:150486091:G:A	Tcruzi	NK	0.00503653277518905	0.0510909450422965	0.596833798719866
MCL1	chr1:150486091:G:A	Tcruzi	CD8T	0.0135986487029814	0.0544894844399206	0.552563602856382
MCL1	chr1:150486091:G:A	Tcruzi	monocyte	0.0322460254090794	0.0710424747475027	0.477718688773438
MCL1	chr1:150486091:G:A	Tcruzi	B	-0.00522610247739457	0.0556929166640618	0.623380344499406
MCL1	chr1:150486091:G:A	Tcruzi	CD4T	0.0221167721522025	0.0669709959837073	0.528053010191885
MCL1	chr1:150488218:A:G	NI	NK	-0.0160626611705916	0.039847275293309	0.497230617918017
MCL1	chr1:150488218:A:G	NI	CD8T	-0.0228803086400623	0.0448762897812988	0.461290716134663
MCL1	chr1:150488218:A:G	NI	monocyte	-0.0389334040038768	0.0582193589027049	0.374070635745108
MCL1	chr1:150488218:A:G	NI	B	-0.0177540618890439	0.0431649783088922	0.493352432150599
MCL1	chr1:150488218:A:G	NI	CD4T	-0.0191660634690848	0.0482104758843782	0.491642526960319
MCL1	chr1:150488218:A:G	IAV	NK	0.00482621698897731	0.0366236897227769	0.621541239870236
MCL1	chr1:150488218:A:G	IAV	CD8T	-0.0104195911244224	0.0319823929348683	0.520442086091338
MCL1	chr1:150488218:A:G	IAV	monocyte	-0.0291398240658773	0.0429150017311035	0.400528015161736
MCL1	chr1:150488218:A:G	IAV	B	-0.0101070451257138	0.0342360847942477	0.529680064223643
MCL1	chr1:150488218:A:G	IAV	CD4T	-0.00585764702721411	0.0382840542566633	0.571135491500688
MCL1	chr1:150488218:A:G	LPS	NK	-0.0143600159230538	0.0369704483295906	0.497225607857714
MCL1	chr1:150488218:A:G	LPS	CD8T	-0.0120085723294795	0.0338437700042841	0.506743260667876
MCL1	chr1:150488218:A:G	LPS	monocyte	-0.0454713394425572	0.0590597752156056	0.348792119828592
MCL1	chr1:150488218:A:G	LPS	B	-0.00999033382974035	0.037572785813914	0.532770735489142
MCL1	chr1:150488218:A:G	LPS	CD4T	-0.0161209835042321	0.0423462475891343	0.500301889820123
MCL1	chr1:150488218:A:G	Tcruzi	NK	-0.0144258146798948	0.0403955377702092	0.509278432502519
MCL1	chr1:150488218:A:G	Tcruzi	CD8T	-0.0139483174092998	0.0391822255676951	0.508577951745075
MCL1	chr1:150488218:A:G	Tcruzi	monocyte	-0.0426620188245076	0.0589200864162502	0.373143172475608
MCL1	chr1:150488218:A:G	Tcruzi	B	-0.0196476741691518	0.0422148867599218	0.472866458711796
MCL1	chr1:150488218:A:G	Tcruzi	CD4T	-0.0203749909297602	0.0467679093300799	0.485681676422916
MCL1	chr1:150505364:G:C	NI	NK	0.0198765287932626	0.0534521587627505	0.489888149474402
MCL1	chr1:150505364:G:C	NI	CD8T	0.0152115263737152	0.0563065432312849	0.516823777136383
MCL1	chr1:150505364:G:C	NI	monocyte	0.0107582608002302	0.065631250996207	0.539192320595811
MCL1	chr1:150505364:G:C	NI	B	0.000534805533121455	0.0606517595262451	0.592177405758547
MCL1	chr1:150505364:G:C	NI	CD4T	0.0170079289297599	0.0644189481584085	0.515438174679301
MCL1	chr1:150505364:G:C	IAV	NK	0.0315093109874558	0.0569203948831469	0.426447075931649
MCL1	chr1:150505364:G:C	IAV	CD8T	0.0150056906372868	0.04428130282295	0.49692631519742
MCL1	chr1:150505364:G:C	IAV	monocyte	0.00952277467719137	0.0497320139690158	0.554676898795292
MCL1	chr1:150505364:G:C	IAV	B	0.00942224443490338	0.0473572059538292	0.542212339689724
MCL1	chr1:150505364:G:C	IAV	CD4T	0.0401046366033656	0.0643091212721064	0.408531987826439
MCL1	chr1:150505364:G:C	LPS	NK	0.0306533358316072	0.0571842850376412	0.428310672251077
MCL1	chr1:150505364:G:C	LPS	CD8T	0.024479959996142	0.0504010576996663	0.447698141261288
MCL1	chr1:150505364:G:C	LPS	monocyte	0.0176963091668477	0.0624465616914747	0.512128214211665
MCL1	chr1:150505364:G:C	LPS	B	0.0314559189530638	0.061862155390649	0.439929004474229
MCL1	chr1:150505364:G:C	LPS	CD4T	0.0277462784424581	0.0605730864458233	0.458401036390017
MCL1	chr1:150505364:G:C	Tcruzi	NK	0.020467501363184	0.0558394025570875	0.489126490855391
MCL1	chr1:150505364:G:C	Tcruzi	CD8T	0.0193200538733086	0.0548458122181504	0.49355293184205
MCL1	chr1:150505364:G:C	Tcruzi	monocyte	0.00759982014022862	0.0629813540974558	0.568598424464612
MCL1	chr1:150505364:G:C	Tcruzi	B	0.0138951126056139	0.0538906880459655	0.525602303755614
MCL1	chr1:150505364:G:C	Tcruzi	CD4T	0.0178404266048689	0.0612545211504861	0.512612000897589
MCL1	chr1:150553930:C:T	NI	NK	0.0391428945510675	0.0364718268113755	0.134877939588642
MCL1	chr1:150553930:C:T	NI	CD8T	0.113796853305352	0.0360128907341838	0.000614765230469948
MCL1	chr1:150553930:C:T	NI	monocyte	0.0445915034418492	0.0402146878089445	0.129989626829226
MCL1	chr1:150553930:C:T	NI	B	0.0737969365403112	0.03823600977425	0.0218435886069263
MCL1	chr1:150553930:C:T	NI	CD4T	0.107988656320346	0.0361802555021678	0.00229556721798751
MCL1	chr1:150553930:C:T	IAV	NK	0.0550393165140007	0.0299545574795788	0.0332346437892106
MCL1	chr1:150553930:C:T	IAV	CD8T	0.100062331122733	0.0359231022069391	0.000305645710364333
MCL1	chr1:150553930:C:T	IAV	monocyte	0.0451004903320596	0.0283082421722927	0.0529035039486611
MCL1	chr1:150553930:C:T	IAV	B	0.0386603868437652	0.0302217553760158	0.0990337947225363
MCL1	chr1:150553930:C:T	IAV	CD4T	0.106148761349026	0.0299483812601582	0.000207419434583434
MCL1	chr1:150553930:C:T	LPS	NK	0.0566341447188964	0.0304736322356991	0.0335416900816656
MCL1	chr1:150553930:C:T	LPS	CD8T	0.109629596205906	0.0306967679467201	3.14685053485411e-05
MCL1	chr1:150553930:C:T	LPS	monocyte	0.0272587421426499	0.0350873761903458	0.214715742190083
MCL1	chr1:150553930:C:T	LPS	B	0.0690793358170748	0.0308027995817671	0.0112586657243302
MCL1	chr1:150553930:C:T	LPS	CD4T	0.127503966541698	0.031766025560664	1.56249925521847e-05
MCL1	chr1:150553930:C:T	Tcruzi	NK	0.0703441910289958	0.0376132630227982	0.0275546366032407
MCL1	chr1:150553930:C:T	Tcruzi	CD8T	0.116040725921274	0.0363875370105043	0.000312746556272074
MCL1	chr1:150553930:C:T	Tcruzi	monocyte	0.0507697551337733	0.039194949070089	0.092898417764197
MCL1	chr1:150553930:C:T	Tcruzi	B	0.0601621346059921	0.0352250293673483	0.0411144497747249
MCL1	chr1:150553930:C:T	Tcruzi	CD4T	0.12976699665502	0.0381164150347037	0.000187293647416543
MCL1	chr1:150571617:T:C	NI	NK	0.00627426729110196	0.0296559899900816	0.490582578822579
MCL1	chr1:150571617:T:C	NI	CD8T	-0.0110908804894846	0.0295290636003483	0.404433985493145
MCL1	chr1:150571617:T:C	NI	monocyte	-0.0728431634703318	0.0477371998072678	0.112522879194581
MCL1	chr1:150571617:T:C	NI	B	-0.0132241865289604	0.0316909766391169	0.390106712327986
MCL1	chr1:150571617:T:C	NI	CD4T	-0.0401820542021734	0.0355390269765734	0.183933403764111
MCL1	chr1:150571617:T:C	IAV	NK	0.00598248587096555	0.0255406435885671	0.48097124522337
MCL1	chr1:150571617:T:C	IAV	CD8T	-0.00399782849295132	0.0248919585070089	0.485893112981263
MCL1	chr1:150571617:T:C	IAV	monocyte	-0.0162367560943931	0.025077133012853	0.312235889081854
MCL1	chr1:150571617:T:C	IAV	B	-0.0102430093411182	0.0253384211473794	0.398020588246921
MCL1	chr1:150571617:T:C	IAV	CD4T	-0.0248734978989283	0.0272044891837321	0.239610233627436
MCL1	chr1:150571617:T:C	LPS	NK	-0.000541848217153979	0.0255059968326385	0.538005266492979
MCL1	chr1:150571617:T:C	LPS	CD8T	0.00648071220488262	0.0249461702920883	0.477824135173937
MCL1	chr1:150571617:T:C	LPS	monocyte	-0.0581959804626891	0.0384095986315625	0.122383958848698
MCL1	chr1:150571617:T:C	LPS	B	-0.00329269847811257	0.0261989764984787	0.493165157266936
MCL1	chr1:150571617:T:C	LPS	CD4T	-0.0307813009902239	0.0291114270709963	0.204794708434511
MCL1	chr1:150571617:T:C	Tcruzi	NK	-0.00274759377456026	0.0313747983604179	0.512241721153498
MCL1	chr1:150571617:T:C	Tcruzi	CD8T	-0.0123240148921998	0.02911738958186	0.385755860415195
MCL1	chr1:150571617:T:C	Tcruzi	monocyte	-0.0941135490876168	0.0542060676144127	0.0655578139535883
MCL1	chr1:150571617:T:C	Tcruzi	B	-0.0258204960281357	0.0324547202037725	0.264851214225744
MCL1	chr1:150571617:T:C	Tcruzi	CD4T	-0.0335683473736371	0.0340698902257269	0.215060231129987
MCL1	chr1:150593045:T:A	NI	NK	0.0466848877325468	0.0693387153103368	0.276338407512448
MCL1	chr1:150593045:T:A	NI	CD8T	0.0827152117937932	0.0792160389663681	0.175869419541399
MCL1	chr1:150593045:T:A	NI	monocyte	0.101728917002783	0.10144331074828	0.175025368561633
MCL1	chr1:150593045:T:A	NI	B	0.0723085678406567	0.0801819880319014	0.208508434073532
MCL1	chr1:150593045:T:A	NI	CD4T	0.118259660970887	0.0980360410331412	0.138517568434631
MCL1	chr1:150593045:T:A	IAV	NK	0.0430854088788296	0.0627480916479314	0.272715962676815
MCL1	chr1:150593045:T:A	IAV	CD8T	0.0524228437699296	0.060985591915577	0.219363000194752
MCL1	chr1:150593045:T:A	IAV	monocyte	0.0870182438552373	0.0810518128648072	0.16656934447692
MCL1	chr1:150593045:T:A	IAV	B	0.0834686541287034	0.0760339832768763	0.153654363641385
MCL1	chr1:150593045:T:A	IAV	CD4T	0.0927702647450407	0.0786944396963822	0.149403313865701
MCL1	chr1:150593045:T:A	LPS	NK	0.04697637101553	0.0663939705643033	0.265340063561673
MCL1	chr1:150593045:T:A	LPS	CD8T	0.0796107219785298	0.0705843964625856	0.152426895499302
MCL1	chr1:150593045:T:A	LPS	monocyte	0.137722945267407	0.11511258838926	0.12280963962541
MCL1	chr1:150593045:T:A	LPS	B	0.0894746191405518	0.0814715980245011	0.157342395090032
MCL1	chr1:150593045:T:A	LPS	CD4T	0.104705376595773	0.0860722358573386	0.140898646606177
MCL1	chr1:150593045:T:A	Tcruzi	NK	0.0453604385537219	0.0717748439056694	0.286889699870812
MCL1	chr1:150593045:T:A	Tcruzi	CD8T	0.0846774800232255	0.0783585998967804	0.165109020841086
MCL1	chr1:150593045:T:A	Tcruzi	monocyte	0.131248131414884	0.114059552857005	0.135463600630442
MCL1	chr1:150593045:T:A	Tcruzi	B	0.0749798784489241	0.0773740452732798	0.189881333122351
MCL1	chr1:150593045:T:A	Tcruzi	CD4T	0.105585296705751	0.0906843081886392	0.150265353403968
MCM3	chr6:52179711:C:T	NI	NK	0.00776631129175237	0.0320222175329754	0.6342798701168
MCM3	chr6:52179711:C:T	NI	CD8T	0.00289312292915528	0.0319141445100019	0.676318371298414
MCM3	chr6:52179711:C:T	NI	monocyte	-0.016644424146265	0.0429329297034466	0.539337543846065
MCM3	chr6:52179711:C:T	NI	B	-0.00403122417318716	0.0323606581768011	0.66183792751103
MCM3	chr6:52179711:C:T	NI	CD4T	-0.000463075572722647	0.0385019400658784	0.685259177080344
MCM3	chr6:52179711:C:T	IAV	NK	0.000656646198306704	0.0274817597258354	0.693321115023899
MCM3	chr6:52179711:C:T	IAV	CD8T	0.00344911981381237	0.0259680644212661	0.665166636452572
MCM3	chr6:52179711:C:T	IAV	monocyte	-0.00949644040005112	0.0337532561453827	0.61424406827977
MCM3	chr6:52179711:C:T	IAV	B	-0.00722304863705023	0.0295023575380612	0.628967217443864
MCM3	chr6:52179711:C:T	IAV	CD4T	-0.00363902521753122	0.0327868965974599	0.670468799297774
MCM3	chr6:52179711:C:T	LPS	NK	0.00133103792187964	0.0294132028754535	0.681692881401756
MCM3	chr6:52179711:C:T	LPS	CD8T	3.47947655342111e-05	0.028086324600883	0.692734410217387
MCM3	chr6:52179711:C:T	LPS	monocyte	-0.00668634594950306	0.0390703654314989	0.627379472245752
MCM3	chr6:52179711:C:T	LPS	B	-0.00293406426797378	0.0319633201834964	0.663773760136307
MCM3	chr6:52179711:C:T	LPS	CD4T	-0.000165988038822713	0.0345977558278469	0.691958732124289
MCM3	chr6:52179711:C:T	Tcruzi	NK	0.00316483214095312	0.0306421192197338	0.67011736253353
MCM3	chr6:52179711:C:T	Tcruzi	CD8T	0.00902573369951457	0.0342725716622946	0.626677951404839
MCM3	chr6:52179711:C:T	Tcruzi	monocyte	-0.0097006212045228	0.0379647345938028	0.614164655359778
MCM3	chr6:52179711:C:T	Tcruzi	B	-0.0106747216155015	0.0353434429015233	0.608130027186635
MCM3	chr6:52179711:C:T	Tcruzi	CD4T	0.00205565995382589	0.0354914942443368	0.684101406391364
MCM3	chr6:52191295:G:T	NI	NK	-0.00203319069895341	0.0479608541775809	0.473262151382345
MCM3	chr6:52191295:G:T	NI	CD8T	-0.0755607561190396	0.0515046316407	0.0686510587405413
MCM3	chr6:52191295:G:T	NI	monocyte	0.0593981521633353	0.0563951774492415	0.148636931879715
MCM3	chr6:52191295:G:T	NI	B	0.029062518485747	0.0538599166477337	0.310102367096151
MCM3	chr6:52191295:G:T	NI	CD4T	-0.143680153593377	0.0669053785063407	0.0189438222769177
MCM3	chr6:52191295:G:T	IAV	NK	0.00487865239453186	0.0462912075707289	0.482602024751333
MCM3	chr6:52191295:G:T	IAV	CD8T	-0.00621471600744513	0.0441196799801667	0.421044991224738
MCM3	chr6:52191295:G:T	IAV	monocyte	0.0509111470926298	0.0523614307891099	0.166777298343196
MCM3	chr6:52191295:G:T	IAV	B	0.0261173952226871	0.0470060508817088	0.302917105628012
MCM3	chr6:52191295:G:T	IAV	CD4T	-0.0905516507220943	0.0520868591184839	0.0419535493382929
MCM3	chr6:52191295:G:T	LPS	NK	-0.00983964605654085	0.0471793173714711	0.413029306966489
MCM3	chr6:52191295:G:T	LPS	CD8T	-0.0476443962583772	0.0451667591195643	0.143013825227336
MCM3	chr6:52191295:G:T	LPS	monocyte	0.0598192787260811	0.0595312174155518	0.15982521431019
MCM3	chr6:52191295:G:T	LPS	B	0.033250277158278	0.053528328663231	0.281104162259848
MCM3	chr6:52191295:G:T	LPS	CD4T	-0.119073002007469	0.0566561124012244	0.0222582237213707
MCM3	chr6:52191295:G:T	Tcruzi	NK	-0.011196695769505	0.0494080800547695	0.405600784741017
MCM3	chr6:52191295:G:T	Tcruzi	CD8T	-0.0460463286726704	0.0475310877703401	0.164680959294172
MCM3	chr6:52191295:G:T	Tcruzi	monocyte	0.0397199307685099	0.054969467068829	0.239185375699142
MCM3	chr6:52191295:G:T	Tcruzi	B	0.0137765886352113	0.048753776806787	0.401667892786067
MCM3	chr6:52191295:G:T	Tcruzi	CD4T	-0.140215816278772	0.0637232457369947	0.0183169537432293
MCM3	chr6:52216937:T:C	NI	NK	0.0136537357509907	0.0603886752909734	0.566751313181409
MCM3	chr6:52216937:T:C	NI	CD8T	0.00962976637829572	0.0658696159457517	0.591134049756531
MCM3	chr6:52216937:T:C	NI	monocyte	-0.00809910915829198	0.0753522542067473	0.578889363040217
MCM3	chr6:52216937:T:C	NI	B	-0.014950923191648	0.0668559376996308	0.568545296704306
MCM3	chr6:52216937:T:C	NI	CD4T	0.00667213410309495	0.0793909885444381	0.601339768075167
MCM3	chr6:52216937:T:C	IAV	NK	0.00962850961019985	0.0547770763545078	0.581680621852338
MCM3	chr6:52216937:T:C	IAV	CD8T	0.00220487822297656	0.0490280352438323	0.617988432114809
MCM3	chr6:52216937:T:C	IAV	monocyte	-0.0106128920449065	0.0635474628954751	0.583776373354021
MCM3	chr6:52216937:T:C	IAV	B	-0.0181227178215019	0.0613285389117182	0.544173942122923
MCM3	chr6:52216937:T:C	IAV	CD4T	0.00677463390807842	0.067290879524128	0.604461644430242
MCM3	chr6:52216937:T:C	LPS	NK	0.0110226878875849	0.0592387684409219	0.574647125442688
MCM3	chr6:52216937:T:C	LPS	CD8T	0.00924962395473765	0.0574332519058006	0.582232501362813
MCM3	chr6:52216937:T:C	LPS	monocyte	-0.0189131703020301	0.079865167118133	0.548928241081755
MCM3	chr6:52216937:T:C	LPS	B	-0.0183275676560717	0.068812160205271	0.550364814566544
MCM3	chr6:52216937:T:C	LPS	CD4T	0.00997054682836806	0.0742802855306731	0.590925906888095
MCM3	chr6:52216937:T:C	Tcruzi	NK	0.0140179429183554	0.0624099521293426	0.565666594892503
MCM3	chr6:52216937:T:C	Tcruzi	CD8T	0.00820165141095242	0.0630174799013716	0.593967192911708
MCM3	chr6:52216937:T:C	Tcruzi	monocyte	-0.0105909396503555	0.0735416104585811	0.585677853186704
MCM3	chr6:52216937:T:C	Tcruzi	B	-0.0156650718177812	0.0643424417286351	0.560509574449612
MCM3	chr6:52216937:T:C	Tcruzi	CD4T	0.0065581097388443	0.0746301561803957	0.606493201146963
MCM3	chr6:52220468:A:G	NI	NK	0.0100959048612304	0.0573929592513734	0.57601815405779
MCM3	chr6:52220468:A:G	NI	CD8T	0.0090487313719834	0.0640916546046565	0.586332543994213
MCM3	chr6:52220468:A:G	NI	monocyte	0.0361423822403157	0.0855505064907073	0.46594094365724
MCM3	chr6:52220468:A:G	NI	B	-0.00280459693403608	0.0622663794848946	0.622572978934757
MCM3	chr6:52220468:A:G	NI	CD4T	0.0059621186288686	0.0776179632565861	0.597095556751805
MCM3	chr6:52220468:A:G	IAV	NK	0.00750052306145611	0.0529787319542458	0.585203224021876
MCM3	chr6:52220468:A:G	IAV	CD8T	0.0116674643596059	0.0509332116982553	0.560356390427215
MCM3	chr6:52220468:A:G	IAV	monocyte	0.0301122631127688	0.0722964149162322	0.490553983164589
MCM3	chr6:52220468:A:G	IAV	B	-0.00537461814037272	0.0548276281017979	0.607862137980164
MCM3	chr6:52220468:A:G	IAV	CD4T	0.0102361506723495	0.0667228170920429	0.583283271602966
MCM3	chr6:52220468:A:G	LPS	NK	0.00585996570084485	0.0566384137947148	0.591779335538096
MCM3	chr6:52220468:A:G	LPS	CD8T	0.00602067720738682	0.0552100160017758	0.590767609857601
MCM3	chr6:52220468:A:G	LPS	monocyte	0.0463554326122473	0.0963089019813381	0.447619630744212
MCM3	chr6:52220468:A:G	LPS	B	-0.00760077462350878	0.0634643357847055	0.59758252512313
MCM3	chr6:52220468:A:G	LPS	CD4T	0.00614962180088946	0.0715960667483364	0.598068930773819
MCM3	chr6:52220468:A:G	Tcruzi	NK	0.0107326447682017	0.0594648564749483	0.573134895205186
MCM3	chr6:52220468:A:G	Tcruzi	CD8T	0.0101630216272527	0.0620897923871232	0.578684430195637
MCM3	chr6:52220468:A:G	Tcruzi	monocyte	0.0322827339395788	0.0812741071789513	0.494297624218604
MCM3	chr6:52220468:A:G	Tcruzi	B	-0.0103962833138928	0.062369241771198	0.586303854224922
MCM3	chr6:52220468:A:G	Tcruzi	CD4T	0.00200535689593236	0.0728935880263938	0.616879244725538
MCM3	chr6:52264991:T:C	NI	NK	0.0490451613452361	0.0542631265211239	0.253617707906205
MCM3	chr6:52264991:T:C	NI	CD8T	0.0426577697793939	0.0534296640083587	0.289997673816396
MCM3	chr6:52264991:T:C	NI	monocyte	0.0726332578395845	0.0695835717873782	0.191474363798375
MCM3	chr6:52264991:T:C	NI	B	0.055812808119187	0.0606116738830148	0.248522911185997
MCM3	chr6:52264991:T:C	NI	CD4T	0.00162848513637296	0.0571997336965266	0.538776073673911
MCM3	chr6:52264991:T:C	IAV	NK	0.0462666401691436	0.0518182749676577	0.254639369052462
MCM3	chr6:52264991:T:C	IAV	CD8T	0.0311174576143432	0.0434360895912	0.310416353256673
MCM3	chr6:52264991:T:C	IAV	monocyte	0.0172672638540946	0.0498273898279593	0.428209713369876
MCM3	chr6:52264991:T:C	IAV	B	0.0405921105779329	0.0497558587673689	0.280176353259927
MCM3	chr6:52264991:T:C	IAV	CD4T	0.00332498615229534	0.0490583624524274	0.528319960915686
MCM3	chr6:52264991:T:C	LPS	NK	0.0623050093707549	0.0620589024270908	0.217705821213101
MCM3	chr6:52264991:T:C	LPS	CD8T	0.0426668881403513	0.0499625710674348	0.267532516253661
MCM3	chr6:52264991:T:C	LPS	monocyte	0.0195846906573547	0.0574243413345304	0.427460202951719
MCM3	chr6:52264991:T:C	LPS	B	0.0529350519766786	0.0585112803139634	0.252051022861435
MCM3	chr6:52264991:T:C	LPS	CD4T	-0.00185811862913094	0.0519992977057773	0.563684745245555
MCM3	chr6:52264991:T:C	Tcruzi	NK	0.052911253701582	0.0574201882341885	0.246261981831609
MCM3	chr6:52264991:T:C	Tcruzi	CD8T	0.0412191923964598	0.0515517042133344	0.288334031454895
MCM3	chr6:52264991:T:C	Tcruzi	monocyte	0.04879944771792	0.0608761113410751	0.286118844574384
MCM3	chr6:52264991:T:C	Tcruzi	B	0.0534261234122754	0.0575067336488883	0.245028275596331
MCM3	chr6:52264991:T:C	Tcruzi	CD4T	0.0128135355303191	0.0517640382307137	0.471304650471042
MCM3	chr6:52270924:G:T	NI	NK	-0.00438760793862357	0.0434688291747341	0.622296130688901
MCM3	chr6:52270924:G:T	NI	CD8T	-0.00639660551610013	0.0481102476263158	0.614071856524453
MCM3	chr6:52270924:G:T	NI	monocyte	-0.0165547891975076	0.0594498111203904	0.540749255467574
MCM3	chr6:52270924:G:T	NI	B	-0.00619110710238967	0.0478100947433722	0.617480553681148
MCM3	chr6:52270924:G:T	NI	CD4T	-0.00367015413278548	0.0586308336497506	0.623806030267887
MCM3	chr6:52270924:G:T	IAV	NK	-0.0153625954537496	0.0460931337169927	0.553493244247376
MCM3	chr6:52270924:G:T	IAV	CD8T	-0.00808487864106754	0.038256975347292	0.592188151442698
MCM3	chr6:52270924:G:T	IAV	monocyte	-0.0129272700683444	0.0495471526635919	0.576485501277256
MCM3	chr6:52270924:G:T	IAV	B	-0.0022624339582672	0.0407015690822628	0.63643529567203
MCM3	chr6:52270924:G:T	IAV	CD4T	-0.00801745332029608	0.0495672785481573	0.605836487809171
MCM3	chr6:52270924:G:T	LPS	NK	-0.0107430268820481	0.0452753098746141	0.578792132756331
MCM3	chr6:52270924:G:T	LPS	CD8T	-0.00245542525744794	0.0421569101417063	0.627000797488572
MCM3	chr6:52270924:G:T	LPS	monocyte	-0.0091251054687848	0.0571387928959204	0.590014009871557
MCM3	chr6:52270924:G:T	LPS	B	-0.0067441924911593	0.0473820441133772	0.607685888808221
MCM3	chr6:52270924:G:T	LPS	CD4T	-0.0160617712924148	0.0567481880919999	0.566183304280589
MCM3	chr6:52270924:G:T	Tcruzi	NK	-0.00779506082339326	0.0454244102440236	0.601703770370277
MCM3	chr6:52270924:G:T	Tcruzi	CD8T	-0.0071436060258236	0.0464158075152443	0.60687866305891
MCM3	chr6:52270924:G:T	Tcruzi	monocyte	-0.0102061444888736	0.0550796208598476	0.592711781236974
MCM3	chr6:52270924:G:T	Tcruzi	B	0.00132836621164483	0.0456138573379849	0.656836987178503
MCM3	chr6:52270924:G:T	Tcruzi	CD4T	-0.00700627860034503	0.0544662105219818	0.613992771728951
MCM3	chr6:52272419:T:A	NI	NK	-0.0079345349816352	0.0533672344528494	0.603056120586614
MCM3	chr6:52272419:T:A	NI	CD8T	0.00293903837788836	0.0584707690919745	0.630693255238269
MCM3	chr6:52272419:T:A	NI	monocyte	-0.00664929096554089	0.0693178342948674	0.590813670603299
MCM3	chr6:52272419:T:A	NI	B	0.0160557436962728	0.0617314617145749	0.566189195316592
MCM3	chr6:52272419:T:A	NI	CD4T	0.0065573029389355	0.0721294240793819	0.609473718021375
MCM3	chr6:52272419:T:A	IAV	NK	-0.00572272098692305	0.0486541928992871	0.611438558427854
MCM3	chr6:52272419:T:A	IAV	CD8T	-0.00210953431400096	0.0442611253738019	0.631385314251229
MCM3	chr6:52272419:T:A	IAV	monocyte	-0.0114763008402805	0.0643104481037442	0.592288394846191
MCM3	chr6:52272419:T:A	IAV	B	0.0122733211227637	0.0521549199476735	0.573873217380431
MCM3	chr6:52272419:T:A	IAV	CD4T	-0.00459152681426509	0.0609253818296982	0.625042390743572
MCM3	chr6:52272419:T:A	LPS	NK	-0.00622867031220498	0.0527009447417596	0.60653321798822
MCM3	chr6:52272419:T:A	LPS	CD8T	-0.000432501921667193	0.0504084525854439	0.637361672750747
MCM3	chr6:52272419:T:A	LPS	monocyte	0.000673402858482586	0.0693435218802484	0.62891568069445
MCM3	chr6:52272419:T:A	LPS	B	0.00959799472599758	0.0576980005958084	0.58995813323751
MCM3	chr6:52272419:T:A	LPS	CD4T	-0.00220257830706603	0.0659518511758634	0.631386921342794
MCM3	chr6:52272419:T:A	Tcruzi	NK	-0.00786327512665452	0.054910891015705	0.603024157057429
MCM3	chr6:52272419:T:A	Tcruzi	CD8T	0.00329963488538627	0.0562388972720999	0.626490424901267
MCM3	chr6:52272419:T:A	Tcruzi	monocyte	9.81237618347779e-05	0.0665615197764462	0.638199642673818
MCM3	chr6:52272419:T:A	Tcruzi	B	0.0164655303506561	0.0593826062752529	0.558517055041915
MCM3	chr6:52272419:T:A	Tcruzi	CD4T	0.00226410991347561	0.0668316393769536	0.632399232425902
MCM3	chr6:52316785:T:A	NI	NK	0.134118718016791	0.113515469420195	0.120945435243761
MCM3	chr6:52316785:T:A	NI	CD8T	0.168276265041821	0.124758984779038	0.0961088575160651
MCM3	chr6:52316785:T:A	NI	monocyte	0.212194587684915	0.154077088142195	0.0811371304453227
MCM3	chr6:52316785:T:A	NI	B	0.105210305134725	0.114050136236988	0.188269095849081
MCM3	chr6:52316785:T:A	NI	CD4T	0.195972101408074	0.145540530372673	0.0970741604052034
MCM3	chr6:52316785:T:A	IAV	NK	0.115566896394944	0.104447714753312	0.136106441431824
MCM3	chr6:52316785:T:A	IAV	CD8T	0.127974521450846	0.104006896538757	0.105861486013793
MCM3	chr6:52316785:T:A	IAV	monocyte	0.157457186413221	0.125002837221996	0.106229777732079
MCM3	chr6:52316785:T:A	IAV	B	0.112126936060388	0.106675373955565	0.149192177160517
MCM3	chr6:52316785:T:A	IAV	CD4T	0.175101086002215	0.128584484067593	0.0943261352557665
MCM3	chr6:52316785:T:A	LPS	NK	0.134190849310352	0.112603446603439	0.119178105594128
MCM3	chr6:52316785:T:A	LPS	CD8T	0.145633557206533	0.111363638536368	0.098854454673616
MCM3	chr6:52316785:T:A	LPS	monocyte	0.183696578321101	0.144565743598282	0.103695816011618
MCM3	chr6:52316785:T:A	LPS	B	0.0833797786367571	0.112928729265701	0.2363588750097
MCM3	chr6:52316785:T:A	LPS	CD4T	0.180407278891782	0.132727261463584	0.0980878067081604
MCM3	chr6:52316785:T:A	Tcruzi	NK	0.137994938709687	0.116324727237782	0.120185125793968
MCM3	chr6:52316785:T:A	Tcruzi	CD8T	0.161319739717417	0.120185025454096	0.0965999466489274
MCM3	chr6:52316785:T:A	Tcruzi	monocyte	0.187179345857927	0.142370546061443	0.0981242937200873
MCM3	chr6:52316785:T:A	Tcruzi	B	0.111988838836912	0.110965159404977	0.163870709525563
MCM3	chr6:52316785:T:A	Tcruzi	CD4T	0.176151885792761	0.132868437136935	0.104241060836698
MCM3	chr6:52322439:C:T	NI	NK	0.0281900047134126	0.0470337819485748	0.277529551195339
MCM3	chr6:52322439:C:T	NI	CD8T	-0.0172660896969596	0.0467303669573506	0.346083887862521
MCM3	chr6:52322439:C:T	NI	monocyte	0.0571292917849025	0.0496108932386639	0.122863569822171
MCM3	chr6:52322439:C:T	NI	B	0.090275696210833	0.0541952530365027	0.039635558926622
MCM3	chr6:52322439:C:T	NI	CD4T	-0.11322869584806	0.0537564310319322	0.0150025316704447
MCM3	chr6:52322439:C:T	IAV	NK	-0.00750883039299468	0.0443297474221964	0.435818944985968
MCM3	chr6:52322439:C:T	IAV	CD8T	-0.008546242441167	0.0423149300470141	0.412159113062183
MCM3	chr6:52322439:C:T	IAV	monocyte	0.0315445658109271	0.0479146978770902	0.25152874038538
MCM3	chr6:52322439:C:T	IAV	B	0.0493610710793788	0.0443446675461718	0.128363449758763
MCM3	chr6:52322439:C:T	IAV	CD4T	-0.104050168091492	0.0483092612995035	0.0124279925532158
MCM3	chr6:52322439:C:T	LPS	NK	0.0110552807866291	0.0458293868295151	0.408343652281096
MCM3	chr6:52322439:C:T	LPS	CD8T	-0.00507933636887786	0.0437123574256679	0.440852462737433
MCM3	chr6:52322439:C:T	LPS	monocyte	0.0437284678618286	0.0530551876256979	0.203102376481987
MCM3	chr6:52322439:C:T	LPS	B	0.0909976815525815	0.0537387748637681	0.0365431087759511
MCM3	chr6:52322439:C:T	LPS	CD4T	-0.154531516154223	0.0535738690031941	0.00189600777094079
MCM3	chr6:52322439:C:T	Tcruzi	NK	0.0335482994649802	0.0501190137890527	0.254338749590325
MCM3	chr6:52322439:C:T	Tcruzi	CD8T	-0.0293364947297293	0.0449808493866783	0.252048017032397
MCM3	chr6:52322439:C:T	Tcruzi	monocyte	0.0503504441119533	0.0514302628964658	0.161280540235033
MCM3	chr6:52322439:C:T	Tcruzi	B	0.0552586467582729	0.0471674816151672	0.1166258986013
MCM3	chr6:52322439:C:T	Tcruzi	CD4T	-0.0882986668380162	0.0481771463407864	0.0325078018300837
MCM3	chr6:52330654:C:T	NI	NK	-0.00692079748471836	0.0574060609146968	0.582776874293704
MCM3	chr6:52330654:C:T	NI	CD8T	-0.0264339592968214	0.068784406850304	0.503084421911314
MCM3	chr6:52330654:C:T	NI	monocyte	0.0286619982533113	0.0810120230381634	0.490065005785365
MCM3	chr6:52330654:C:T	NI	B	0.00751811456039139	0.064287683340404	0.602168211416784
MCM3	chr6:52330654:C:T	NI	CD4T	-0.0338284584010246	0.081507164452837	0.485615291247705
MCM3	chr6:52330654:C:T	IAV	NK	-0.0148156696111028	0.0568204908888386	0.544896634156538
MCM3	chr6:52330654:C:T	IAV	CD8T	-0.0160250418669365	0.0533624663076822	0.529434547905362
MCM3	chr6:52330654:C:T	IAV	monocyte	0.023324213399307	0.0702991467450568	0.525927735448406
MCM3	chr6:52330654:C:T	IAV	B	-0.00111338306541654	0.0547227311410944	0.622285661574049
MCM3	chr6:52330654:C:T	IAV	CD4T	-0.0153676389251053	0.0635906121058551	0.546137588508163
MCM3	chr6:52330654:C:T	LPS	NK	-0.00895980109467997	0.0578696482486482	0.570846252142369
MCM3	chr6:52330654:C:T	LPS	CD8T	-0.022302096690757	0.0611896278374618	0.505453352619681
MCM3	chr6:52330654:C:T	LPS	monocyte	0.0236984549988826	0.0797932842576401	0.525850310565959
MCM3	chr6:52330654:C:T	LPS	B	0.0118607053465594	0.0659284016969269	0.579650220134971
MCM3	chr6:52330654:C:T	LPS	CD4T	-0.0235304665285947	0.0711249956155967	0.517170271698413
MCM3	chr6:52330654:C:T	Tcruzi	NK	-0.00954302791904137	0.0595762624821549	0.570747363704779
MCM3	chr6:52330654:C:T	Tcruzi	CD8T	-0.0141068810663203	0.0607110637352316	0.545872381661929
MCM3	chr6:52330654:C:T	Tcruzi	monocyte	-0.00892153630291359	0.0890740929834023	0.605045107992902
MCM3	chr6:52330654:C:T	Tcruzi	B	0.0113618862935862	0.0626305715461872	0.582162581003424
MCM3	chr6:52330654:C:T	Tcruzi	CD4T	-0.0370728746091147	0.0805005211791235	0.475789858380209
MCM3	chr6:52338071:C:T	NI	NK	-0.0280537248419587	0.0643476446897839	0.467355595067343
MCM3	chr6:52338071:C:T	NI	CD8T	-0.0205386293885282	0.0648952283287707	0.5045398707324
MCM3	chr6:52338071:C:T	NI	monocyte	-0.0142784168610213	0.0729602286237304	0.528592064492595
MCM3	chr6:52338071:C:T	NI	B	0.0149125771350984	0.0694205314825192	0.566236394528648
MCM3	chr6:52338071:C:T	NI	CD4T	-0.0425189015190333	0.0863577079621352	0.442060181304236
MCM3	chr6:52338071:C:T	IAV	NK	-0.0215840306813327	0.0571181452289058	0.486580572283384
MCM3	chr6:52338071:C:T	IAV	CD8T	-0.0123073778389513	0.0502106042343395	0.524399051495349
MCM3	chr6:52338071:C:T	IAV	monocyte	-0.0196451705325299	0.0645478311142257	0.5154648205591
MCM3	chr6:52338071:C:T	IAV	B	0.00639790033262965	0.0561027026472289	0.597132441591194
MCM3	chr6:52338071:C:T	IAV	CD4T	-0.0375495811050629	0.0745634338544877	0.44501705948404
MCM3	chr6:52338071:C:T	LPS	NK	-0.0338221916368212	0.0689329423712475	0.4414649413941
MCM3	chr6:52338071:C:T	LPS	CD8T	-0.0178534279313711	0.0566763150992692	0.500301010886476
MCM3	chr6:52338071:C:T	LPS	monocyte	-0.0305562969501822	0.0816419711714488	0.478917693657276
MCM3	chr6:52338071:C:T	LPS	B	0.0115159477672738	0.0667943610542482	0.576699070187048
MCM3	chr6:52338071:C:T	LPS	CD4T	-0.0401431288018541	0.0795041813294722	0.441355744596676
MCM3	chr6:52338071:C:T	Tcruzi	NK	-0.0326150900897635	0.0695838560738325	0.452959145895219
MCM3	chr6:52338071:C:T	Tcruzi	CD8T	-0.0165044197324454	0.0620108859082434	0.516800030890154
MCM3	chr6:52338071:C:T	Tcruzi	monocyte	-0.0138819021209906	0.0711670633585137	0.543824975752122
MCM3	chr6:52338071:C:T	Tcruzi	B	0.00551225647453144	0.0606901528967361	0.602325719036387
MCM3	chr6:52338071:C:T	Tcruzi	CD4T	-0.0441191523465565	0.084043160940088	0.436357717448335
MCM3	chr6:52339982:C:T	NI	NK	0.019997317526261	0.0554432231046662	0.476149149049646
MCM3	chr6:52339982:C:T	NI	CD8T	0.00802370348446838	0.0565817066266888	0.550678103814863
MCM3	chr6:52339982:C:T	NI	monocyte	0.0893262003471791	0.0984178250083444	0.242821469474952
MCM3	chr6:52339982:C:T	NI	B	0.0217208066850122	0.0595579911496394	0.471127849038111
MCM3	chr6:52339982:C:T	NI	CD4T	-0.0232082338674094	0.0728605208905797	0.496322255138132
MCM3	chr6:52339982:C:T	IAV	NK	0.0199829768745648	0.0522290587020611	0.468014544190775
MCM3	chr6:52339982:C:T	IAV	CD8T	0.0107180745017917	0.0459863588050595	0.51990525328173
MCM3	chr6:52339982:C:T	IAV	monocyte	0.0517540651225123	0.0700432449525851	0.334606498972257
MCM3	chr6:52339982:C:T	IAV	B	0.0235218922776414	0.0532432398593791	0.445271614720396
MCM3	chr6:52339982:C:T	IAV	CD4T	-0.0130855592788498	0.059838258282011	0.536866551926984
MCM3	chr6:52339982:C:T	LPS	NK	0.0188735675413717	0.0548032917805605	0.477853728461009
MCM3	chr6:52339982:C:T	LPS	CD8T	0.00513291586436854	0.0496649721047804	0.557312021733086
MCM3	chr6:52339982:C:T	LPS	monocyte	0.0506764327405479	0.0766262610790517	0.3548344546879
MCM3	chr6:52339982:C:T	LPS	B	0.0353581829114846	0.065133080112247	0.407259137306101
MCM3	chr6:52339982:C:T	LPS	CD4T	-0.014209079990331	0.0636197115086549	0.531579689901088
MCM3	chr6:52339982:C:T	Tcruzi	NK	0.0226169011482734	0.0583365479920901	0.465646045019108
MCM3	chr6:52339982:C:T	Tcruzi	CD8T	0.00530808153565719	0.0544166027422018	0.562805913719067
MCM3	chr6:52339982:C:T	Tcruzi	monocyte	0.0690957140529496	0.086019196968819	0.309188060187578
MCM3	chr6:52339982:C:T	Tcruzi	B	0.0208384675205196	0.0564478994473636	0.46794889622578
MCM3	chr6:52339982:C:T	Tcruzi	CD4T	-0.0151329693191739	0.0655287811516952	0.530477910021608
MCM3	chr6:52347796:T:C	NI	NK	0.00294422491335919	0.0414138268915009	0.638476251978682
MCM3	chr6:52347796:T:C	NI	CD8T	-0.0135984511295178	0.0438340187509267	0.526965759461102
MCM3	chr6:52347796:T:C	NI	monocyte	-0.0169098973375099	0.0533396291109787	0.500737160066039
MCM3	chr6:52347796:T:C	NI	B	-0.0266125994980985	0.0504183985045657	0.456192444539746
MCM3	chr6:52347796:T:C	NI	CD4T	-0.0341848452138985	0.0593596415782463	0.433512376702803
MCM3	chr6:52347796:T:C	IAV	NK	-0.00363416171876699	0.0371617377860291	0.5934229476658
MCM3	chr6:52347796:T:C	IAV	CD8T	-0.00644513058217879	0.0343440404449826	0.563636161255646
MCM3	chr6:52347796:T:C	IAV	monocyte	-0.0241363000073665	0.049099574863822	0.469751610328911
MCM3	chr6:52347796:T:C	IAV	B	-0.0191214917207621	0.0412924124464067	0.478095742327291
MCM3	chr6:52347796:T:C	IAV	CD4T	-0.0363652269572991	0.0562944842137196	0.414487166697538
MCM3	chr6:52347796:T:C	LPS	NK	-0.00241476908833955	0.0401140548972841	0.598536560990259
MCM3	chr6:52347796:T:C	LPS	CD8T	-0.0160981599054824	0.0399708293617571	0.494961982688537
MCM3	chr6:52347796:T:C	LPS	monocyte	-0.0297159683533224	0.0589348103424763	0.45140349635878
MCM3	chr6:52347796:T:C	LPS	B	-0.0263459120333953	0.0497126315924987	0.450578736961721
MCM3	chr6:52347796:T:C	LPS	CD4T	-0.0282744679738847	0.0520349698578562	0.449612995018613
MCM3	chr6:52347796:T:C	Tcruzi	NK	0.00154405579068654	0.0422676455239901	0.630234092491467
MCM3	chr6:52347796:T:C	Tcruzi	CD8T	-0.0156586018331028	0.0427556431331822	0.509156571073885
MCM3	chr6:52347796:T:C	Tcruzi	monocyte	-0.0240710304793684	0.0535644415033788	0.47982259595828
MCM3	chr6:52347796:T:C	Tcruzi	B	-0.0233461603378616	0.0462782253811482	0.462764870515405
MCM3	chr6:52347796:T:C	Tcruzi	CD4T	-0.0332619399203619	0.056031348207794	0.435204161893101
MCM3	chr6:52354377:T:C	NI	NK	0.00701753442481473	0.0524412682550141	0.612907098782382
MCM3	chr6:52354377:T:C	NI	CD8T	-0.0136604333413814	0.0589856802381359	0.574576400083821
MCM3	chr6:52354377:T:C	NI	monocyte	0.00580956005539695	0.0661268287106131	0.595150648714973
MCM3	chr6:52354377:T:C	NI	B	-0.00225668263397793	0.0548731472806848	0.629553066264951
MCM3	chr6:52354377:T:C	NI	CD4T	-0.014009253963703	0.0702832090880471	0.574389016582447
MCM3	chr6:52354377:T:C	IAV	NK	0.000257892506565417	0.0462986897254082	0.642385407921301
MCM3	chr6:52354377:T:C	IAV	CD8T	-0.00389663459709597	0.0429872286855495	0.614163438871743
MCM3	chr6:52354377:T:C	IAV	monocyte	0.00705143031117742	0.0554583811530134	0.608089246631972
MCM3	chr6:52354377:T:C	IAV	B	-0.002473164267805	0.0471136429412044	0.626690334273456
MCM3	chr6:52354377:T:C	IAV	CD4T	-0.0125762368145524	0.0597355964886579	0.580073516087271
MCM3	chr6:52354377:T:C	LPS	NK	0.000956505895941168	0.0502403078946218	0.639956034327557
MCM3	chr6:52354377:T:C	LPS	CD8T	-0.0146429246423154	0.0532860753464643	0.555183069360127
MCM3	chr6:52354377:T:C	LPS	monocyte	0.00941037118736065	0.0672092696709099	0.591289564480035
MCM3	chr6:52354377:T:C	LPS	B	-0.0047454523156004	0.0546566778154756	0.611389181973081
MCM3	chr6:52354377:T:C	LPS	CD4T	-0.0172759068300731	0.0668720802139353	0.560126162673141
MCM3	chr6:52354377:T:C	Tcruzi	NK	0.00375241106248451	0.05237504659594	0.62865604240146
MCM3	chr6:52354377:T:C	Tcruzi	CD8T	-0.0164091018751307	0.0589164659012022	0.55835236325979
MCM3	chr6:52354377:T:C	Tcruzi	monocyte	0.00959838997449122	0.0648053605184621	0.59686754999101
MCM3	chr6:52354377:T:C	Tcruzi	B	-0.00571472543790495	0.0523871225962761	0.609731678909982
MCM3	chr6:52354377:T:C	Tcruzi	CD4T	-0.00864215593441124	0.0645439553081798	0.599483423802205
MCM3	chr6:52378520:C:T	NI	NK	0.0087716635741781	0.0474106720672758	0.575132376589522
MCM3	chr6:52378520:C:T	NI	CD8T	0.0181046608789132	0.0553925321536643	0.532080076469231
MCM3	chr6:52378520:C:T	NI	monocyte	0.0270123768556854	0.0679948611623484	0.481992937378324
MCM3	chr6:52378520:C:T	NI	B	0.029411381753584	0.0627159420057685	0.481143496152207
MCM3	chr6:52378520:C:T	NI	CD4T	0.0274333394678045	0.0701029001589348	0.502445792738153
MCM3	chr6:52378520:C:T	IAV	NK	0.00862460447739635	0.0441420011410629	0.57171269409557
MCM3	chr6:52378520:C:T	IAV	CD8T	0.0106222858036992	0.041387529274928	0.553146784614611
MCM3	chr6:52378520:C:T	IAV	monocyte	0.0216211060036672	0.0564906736556113	0.512959740597976
MCM3	chr6:52378520:C:T	IAV	B	0.0178536441499094	0.0482716565046056	0.51704704308072
MCM3	chr6:52378520:C:T	IAV	CD4T	0.0275959798298338	0.0620278352294735	0.493107487059457
MCM3	chr6:52378520:C:T	LPS	NK	0.0148565792724377	0.0493386107731981	0.536078422157206
MCM3	chr6:52378520:C:T	LPS	CD8T	0.0125440371836514	0.0470962959188543	0.54491880729244
MCM3	chr6:52378520:C:T	LPS	monocyte	0.0264780620592619	0.068311075314223	0.497229513154097
MCM3	chr6:52378520:C:T	LPS	B	0.0192211522247853	0.0549225616732588	0.518549227276261
MCM3	chr6:52378520:C:T	LPS	CD4T	0.027054482817714	0.0653555050166573	0.49963491563385
MCM3	chr6:52378520:C:T	Tcruzi	NK	0.0101076453012472	0.049157644133504	0.567573024948626
MCM3	chr6:52378520:C:T	Tcruzi	CD8T	0.0177513000084795	0.0534445479988893	0.528833314773174
MCM3	chr6:52378520:C:T	Tcruzi	monocyte	0.0220797681223669	0.0636826568327307	0.519762872457743
MCM3	chr6:52378520:C:T	Tcruzi	B	0.0227527225797431	0.0550508415807697	0.500788247146665
MCM3	chr6:52378520:C:T	Tcruzi	CD4T	0.022623371948307	0.0640986033312788	0.522043312172974
MCM3AP	chr21:46151931:C:T	NI	NK	0.01286289908594	0.0436983054461921	0.567218482134286
MCM3AP	chr21:46151931:C:T	NI	CD8T	0.0180037996391339	0.0507852383099801	0.548914083619135
MCM3AP	chr21:46151931:C:T	NI	monocyte	-0.013027918822046	0.0588939078488163	0.565797910432368
MCM3AP	chr21:46151931:C:T	NI	B	0.00547281106633771	0.0455533018247999	0.61993114836655
MCM3AP	chr21:46151931:C:T	NI	CD4T	0.0115305732016147	0.0575599939591342	0.586151304125996
MCM3AP	chr21:46151931:C:T	IAV	NK	0.0103515745278645	0.0399759935563522	0.577679437618773
MCM3AP	chr21:46151931:C:T	IAV	CD8T	0.0119448232978005	0.0380319166077042	0.560664744700516
MCM3AP	chr21:46151931:C:T	IAV	monocyte	-0.0038018608025769	0.0457773596628097	0.637442262926524
MCM3AP	chr21:46151931:C:T	IAV	B	0.0112076442496401	0.0417764231195808	0.57752902642135
MCM3AP	chr21:46151931:C:T	IAV	CD4T	0.0129841782300802	0.0495965667099875	0.57804070168985
MCM3AP	chr21:46151931:C:T	LPS	NK	0.0185007143797457	0.0478751111856794	0.530253129594161
MCM3AP	chr21:46151931:C:T	LPS	CD8T	0.014276213995986	0.0432597019644921	0.550021788465885
MCM3AP	chr21:46151931:C:T	LPS	monocyte	-0.00533310982311931	0.0557089254117392	0.620218056722491
MCM3AP	chr21:46151931:C:T	LPS	B	0.00926743726932471	0.0461917545147251	0.591244509768066
MCM3AP	chr21:46151931:C:T	LPS	CD4T	0.0111818857320788	0.0535785108063349	0.586847230097104
MCM3AP	chr21:46151931:C:T	Tcruzi	NK	0.0116098409662846	0.0442975620488028	0.575117069642208
MCM3AP	chr21:46151931:C:T	Tcruzi	CD8T	0.0119264489518623	0.0457525724154795	0.575710027048519
MCM3AP	chr21:46151931:C:T	Tcruzi	monocyte	-0.00799695788109354	0.0544939939410411	0.613719608189046
MCM3AP	chr21:46151931:C:T	Tcruzi	B	0.00566947206866369	0.0432552092333908	0.615338170328495
MCM3AP	chr21:46151931:C:T	Tcruzi	CD4T	0.0137828108367169	0.0547766920416641	0.579435024474282
MCM3AP	chr21:46157037:C:T	NI	NK	0.00102239045895331	0.113530513643332	0.482706949540686
MCM3AP	chr21:46157037:C:T	NI	CD8T	-0.220949558909213	0.115406401955703	0.0206715989149514
MCM3AP	chr21:46157037:C:T	NI	monocyte	-0.412951921932866	0.154625693251139	0.0016328640997566
MCM3AP	chr21:46157037:C:T	NI	B	-0.248430957518041	0.124230963559217	0.0160096137436305
MCM3AP	chr21:46157037:C:T	NI	CD4T	-0.312459301083569	0.130765180769268	0.00634330891708712
MCM3AP	chr21:46157037:C:T	IAV	NK	-0.0331736116601277	0.104590078085191	0.36057782345883
MCM3AP	chr21:46157037:C:T	IAV	CD8T	-0.0639017453729923	0.096932320006617	0.239064703726702
MCM3AP	chr21:46157037:C:T	IAV	monocyte	-0.350482975324513	0.141424118713605	0.00223605419115402
MCM3AP	chr21:46157037:C:T	IAV	B	-0.167045158866064	0.105116824610552	0.0506382655259682
MCM3AP	chr21:46157037:C:T	IAV	CD4T	-0.261905709108075	0.114749271716849	0.00842567482684253
MCM3AP	chr21:46157037:C:T	LPS	NK	0.0515510069379583	0.125147131911349	0.365139856846003
MCM3AP	chr21:46157037:C:T	LPS	CD8T	-0.107520787149105	0.100894185985863	0.13627718347731
MCM3AP	chr21:46157037:C:T	LPS	monocyte	-0.377623825403369	0.153749546269322	0.00358599775368362
MCM3AP	chr21:46157037:C:T	LPS	B	-0.231371052290241	0.119835021234375	0.0211772758868201
MCM3AP	chr21:46157037:C:T	LPS	CD4T	-0.302883640082463	0.124269044207044	0.00523011469062129
MCM3AP	chr21:46157037:C:T	Tcruzi	NK	0.057165686756698	0.130972145326845	0.355100826070508
MCM3AP	chr21:46157037:C:T	Tcruzi	CD8T	-0.17195531696298	0.107096302158374	0.0495683246300627
MCM3AP	chr21:46157037:C:T	Tcruzi	monocyte	-0.395136907738563	0.154532528052744	0.00232931960403304
MCM3AP	chr21:46157037:C:T	Tcruzi	B	-0.231567531427041	0.117563539478306	0.0179339368850329
MCM3AP	chr21:46157037:C:T	Tcruzi	CD4T	-0.303327161875885	0.126147829554488	0.00566331903993989
MCM3AP	chr21:46161820:G:A	NI	NK	-0.045175675643723	0.0451399959276017	0.153638272017429
MCM3AP	chr21:46161820:G:A	NI	CD8T	-0.0997325411022101	0.0508820924872029	0.0298075685222288
MCM3AP	chr21:46161820:G:A	NI	monocyte	-0.0763615850755502	0.0591540251460716	0.0937469836154112
MCM3AP	chr21:46161820:G:A	NI	B	-0.0422684851885836	0.0484835543671072	0.187962509653488
MCM3AP	chr21:46161820:G:A	NI	CD4T	-0.149401919954574	0.0681148585512381	0.0177773530272458
MCM3AP	chr21:46161820:G:A	IAV	NK	-0.0630924008552712	0.0446032072649024	0.0728650366019055
MCM3AP	chr21:46161820:G:A	IAV	CD8T	-0.0763598331193321	0.0451276442482743	0.0373365176454041
MCM3AP	chr21:46161820:G:A	IAV	monocyte	-0.0404478561688335	0.0490907555682288	0.203396043115886
MCM3AP	chr21:46161820:G:A	IAV	B	-0.0444533876377998	0.0432785210980496	0.148980045147959
MCM3AP	chr21:46161820:G:A	IAV	CD4T	-0.0863069126251059	0.0489156410129531	0.0459520488738799
MCM3AP	chr21:46161820:G:A	LPS	NK	-0.0768591816332177	0.0487547187992627	0.0512852660218572
MCM3AP	chr21:46161820:G:A	LPS	CD8T	-0.0834085616487059	0.0454259396392829	0.0343660258004084
MCM3AP	chr21:46161820:G:A	LPS	monocyte	-0.0470997750646135	0.0564932106369676	0.202051058485566
MCM3AP	chr21:46161820:G:A	LPS	B	-0.0608540471810416	0.0491537659103833	0.104827321030758
MCM3AP	chr21:46161820:G:A	LPS	CD4T	-0.106331982526295	0.0541683775638986	0.0316582638523593
MCM3AP	chr21:46161820:G:A	Tcruzi	NK	-0.0558529377567898	0.0468987951623811	0.114697998981915
MCM3AP	chr21:46161820:G:A	Tcruzi	CD8T	-0.0897760169580531	0.0475359342585917	0.034780758107897
MCM3AP	chr21:46161820:G:A	Tcruzi	monocyte	-0.0473117882709421	0.0552413465746767	0.195204593708463
MCM3AP	chr21:46161820:G:A	Tcruzi	B	-0.0447288670970683	0.0460871743799554	0.163555946832743
MCM3AP	chr21:46161820:G:A	Tcruzi	CD4T	-0.122919693302675	0.0582536908476918	0.0244491866795926
MCM3AP	chr21:46245779:C:T	NI	NK	0.0977463725342917	0.049957369310758	0.0272260433915106
MCM3AP	chr21:46245779:C:T	NI	CD8T	0.239825483796138	0.0500905769995519	1.95789790268671e-06
MCM3AP	chr21:46245779:C:T	NI	monocyte	0.11089111011884	0.0576336669639235	0.0284354781342443
MCM3AP	chr21:46245779:C:T	NI	B	0.187226706691174	0.0533774355815128	0.000264625202936666
MCM3AP	chr21:46245779:C:T	NI	CD4T	0.392519992005128	0.0588759077480977	2.19591013426095e-13
MCM3AP	chr21:46245779:C:T	IAV	NK	0.0808410160183404	0.048560182689165	0.0503766193697346
MCM3AP	chr21:46245779:C:T	IAV	CD8T	0.108296707952746	0.0469173423598332	0.0138683801606574
MCM3AP	chr21:46245779:C:T	IAV	monocyte	0.0861985827217495	0.0535028922077102	0.0539839691260969
MCM3AP	chr21:46245779:C:T	IAV	B	0.128715116602665	0.0480870492121624	0.0045569676042065
MCM3AP	chr21:46245779:C:T	IAV	CD4T	0.271776639506114	0.0492390866488528	5.37878445992648e-08
MCM3AP	chr21:46245779:C:T	LPS	NK	0.121007699901161	0.0496280842196004	0.00781210166756833
MCM3AP	chr21:46245779:C:T	LPS	CD8T	0.195917223367607	0.0473682212459407	2.22495836694671e-05
MCM3AP	chr21:46245779:C:T	LPS	monocyte	0.168293195949821	0.0607834107856214	0.00223227178314328
MCM3AP	chr21:46245779:C:T	LPS	B	0.172620444037448	0.0524302209174733	0.000688669596943102
MCM3AP	chr21:46245779:C:T	LPS	CD4T	0.332983972331789	0.0533266131561875	1.7127349676452e-10
MCM3AP	chr21:46245779:C:T	Tcruzi	NK	0.081588248944559	0.0536491421137746	0.067239405790002
MCM3AP	chr21:46245779:C:T	Tcruzi	CD8T	0.237137766307446	0.048671600392342	7.48423748165028e-07
MCM3AP	chr21:46245779:C:T	Tcruzi	monocyte	0.12574351080588	0.0586524235295706	0.0161614128119996
MCM3AP	chr21:46245779:C:T	Tcruzi	B	0.216007561308127	0.0540718988241833	9.54511512864359e-06
MCM3AP	chr21:46245779:C:T	Tcruzi	CD4T	0.320307039534441	0.0529725005621318	8.20369092635296e-09
MCM3AP	chr21:46280244:A:T	NI	NK	-0.095023618950056	0.0624951333498263	0.0569608482474411
MCM3AP	chr21:46280244:A:T	NI	CD8T	-0.137090399434667	0.0616283108253162	0.0126954025251174
MCM3AP	chr21:46280244:A:T	NI	monocyte	0.157256970030346	0.0848327283810344	0.025284601052864
MCM3AP	chr21:46280244:A:T	NI	B	-0.13670701271722	0.0683944708382849	0.0174673520547695
MCM3AP	chr21:46280244:A:T	NI	CD4T	-0.206097025123417	0.0698199828530854	0.001438028279375
MCM3AP	chr21:46280244:A:T	IAV	NK	-0.0197751065643844	0.0608721840453213	0.353306135776632
MCM3AP	chr21:46280244:A:T	IAV	CD8T	-0.066864693948662	0.0557210261095675	0.109869621373867
MCM3AP	chr21:46280244:A:T	IAV	monocyte	0.0712965780122771	0.0676900655936761	0.142177597012041
MCM3AP	chr21:46280244:A:T	IAV	B	-0.0538403762992891	0.0592554338147641	0.175151854000899
MCM3AP	chr21:46280244:A:T	IAV	CD4T	-0.208000257316268	0.0663306353856146	0.000365318391474134
MCM3AP	chr21:46280244:A:T	LPS	NK	-0.0625940424383254	0.0606851802868223	0.14602111320584
MCM3AP	chr21:46280244:A:T	LPS	CD8T	-0.0827698423847606	0.0575220086830028	0.0752217351419171
MCM3AP	chr21:46280244:A:T	LPS	monocyte	-0.020031289089076	0.0756415426056449	0.402822997323095
MCM3AP	chr21:46280244:A:T	LPS	B	-0.0906891302469275	0.0645889630382647	0.0775043828489283
MCM3AP	chr21:46280244:A:T	LPS	CD4T	-0.202058566573053	0.066898716069405	0.000974810976761664
MCM3AP	chr21:46280244:A:T	Tcruzi	NK	-0.0642941099452781	0.0640331201156701	0.151645359547487
MCM3AP	chr21:46280244:A:T	Tcruzi	CD8T	-0.154029775738548	0.0614566783383297	0.00428961670264771
MCM3AP	chr21:46280244:A:T	Tcruzi	monocyte	0.0507467882222914	0.0728230674609001	0.240222072295226
MCM3AP	chr21:46280244:A:T	Tcruzi	B	-0.133446241617797	0.0667586649147651	0.016387328431836
MCM3AP	chr21:46280244:A:T	Tcruzi	CD4T	-0.201904599835308	0.0672876342863424	0.00117975909001322
MCM3AP	chr21:46283735:G:A	NI	NK	-0.0372863049418877	0.0715117111906767	0.289218698894015
MCM3AP	chr21:46283735:G:A	NI	CD8T	-0.145600271405993	0.0706923442925943	0.0190090809439185
MCM3AP	chr21:46283735:G:A	NI	monocyte	-0.315154423291632	0.0856796842804304	5.62720240236958e-05
MCM3AP	chr21:46283735:G:A	NI	B	-0.149056285116468	0.0762356262098585	0.022707687909107
MCM3AP	chr21:46283735:G:A	NI	CD4T	-0.210043662452709	0.0792201072761376	0.00377407826275245
MCM3AP	chr21:46283735:G:A	IAV	NK	-0.0968263008729274	0.0697901453076897	0.0742961926706699
MCM3AP	chr21:46283735:G:A	IAV	CD8T	-0.0238928718318706	0.0695116655723036	0.336734935549627
MCM3AP	chr21:46283735:G:A	IAV	monocyte	-0.259100114384852	0.0800093665195162	0.000246843722735424
MCM3AP	chr21:46283735:G:A	IAV	B	-0.0771263540435889	0.0688290150100412	0.127769959396965
MCM3AP	chr21:46283735:G:A	IAV	CD4T	-0.166584389075708	0.0700699713554421	0.00899438105531425
MCM3AP	chr21:46283735:G:A	LPS	NK	-0.053249696826297	0.0706166549528729	0.217379500193875
MCM3AP	chr21:46283735:G:A	LPS	CD8T	-0.140947405662114	0.0673813595226222	0.0143741446115391
MCM3AP	chr21:46283735:G:A	LPS	monocyte	-0.307428232244757	0.0892531653181226	0.000129106161088299
MCM3AP	chr21:46283735:G:A	LPS	B	-0.0982967281967851	0.0754120207560042	0.0956472680334705
MCM3AP	chr21:46283735:G:A	LPS	CD4T	-0.232667789811216	0.0775829414805526	0.000788687450482439
MCM3AP	chr21:46283735:G:A	Tcruzi	NK	-0.0211618596281201	0.0775244037188026	0.372230166590492
MCM3AP	chr21:46283735:G:A	Tcruzi	CD8T	-0.164052653312626	0.070343033794074	0.007357525504185
MCM3AP	chr21:46283735:G:A	Tcruzi	monocyte	-0.34372793781133	0.0932331582458127	1.73513196022324e-05
MCM3AP	chr21:46283735:G:A	Tcruzi	B	-0.183495685299113	0.0786758399432856	0.00539255690979335
MCM3AP	chr21:46283735:G:A	Tcruzi	CD4T	-0.183205800908065	0.0756209006130168	0.00839774745373168
MCM3AP	chr21:46378867:C:G	NI	NK	0.0546314651540533	0.0869077501404012	0.373702286478373
MCM3AP	chr21:46378867:C:G	NI	CD8T	0.0424610769931404	0.0786530258944154	0.421144923283366
MCM3AP	chr21:46378867:C:G	NI	monocyte	0.0381503065726769	0.0870119755284777	0.437314102371749
MCM3AP	chr21:46378867:C:G	NI	B	0.0337908703555184	0.0746874515878736	0.451898272059231
MCM3AP	chr21:46378867:C:G	NI	CD4T	0.0239092168289597	0.083116110056565	0.498839185298083
MCM3AP	chr21:46378867:C:G	IAV	NK	0.0433620995324454	0.0730853456772613	0.393207739861642
MCM3AP	chr21:46378867:C:G	IAV	CD8T	0.0306824793407948	0.0600966266482444	0.428609291315848
MCM3AP	chr21:46378867:C:G	IAV	monocyte	0.0400124396555191	0.0793944803358446	0.430406860745671
MCM3AP	chr21:46378867:C:G	IAV	B	0.0168414286840859	0.0596899295959093	0.50593382171479
MCM3AP	chr21:46378867:C:G	IAV	CD4T	0.0272955108274564	0.0725719053438124	0.478436252780385
MCM3AP	chr21:46378867:C:G	LPS	NK	0.0443894581052008	0.076021748568316	0.395987216958127
MCM3AP	chr21:46378867:C:G	LPS	CD8T	0.0320094663441036	0.0653849604282662	0.434733105865802
MCM3AP	chr21:46378867:C:G	LPS	monocyte	0.0381710379041062	0.0871937303544827	0.446350174074341
MCM3AP	chr21:46378867:C:G	LPS	B	0.0281530719053955	0.0709096044472958	0.467263190308443
MCM3AP	chr21:46378867:C:G	LPS	CD4T	0.0204496123128607	0.0776424446624034	0.508476415222095
MCM3AP	chr21:46378867:C:G	Tcruzi	NK	0.0443201124073462	0.0772087722885736	0.402130527670341
MCM3AP	chr21:46378867:C:G	Tcruzi	CD8T	0.0357389703286216	0.0720890735723247	0.435964235074558
MCM3AP	chr21:46378867:C:G	Tcruzi	monocyte	0.0355948259229758	0.0837282483157822	0.457215794054073
MCM3AP	chr21:46378867:C:G	Tcruzi	B	0.0323059340234192	0.0711131562265752	0.449729327642594
MCM3AP	chr21:46378867:C:G	Tcruzi	CD4T	0.0224729913737308	0.0784878545074927	0.504205855452696
MCM5	chr22:35303937:T:C	NI	NK	0.0869784016379665	0.0899809939504963	0.165415876970442
MCM5	chr22:35303937:T:C	NI	CD8T	0.117005154477817	0.0936580335833134	0.105569200379969
MCM5	chr22:35303937:T:C	NI	monocyte	0.0834510412378395	0.108226973952647	0.225588043676166
MCM5	chr22:35303937:T:C	NI	B	-0.174658138041958	0.122298967644565	0.0716663561513195
MCM5	chr22:35303937:T:C	NI	CD4T	0.212486854409772	0.126892313915648	0.0439034267830062
MCM5	chr22:35303937:T:C	IAV	NK	0.0763544444883402	0.0855008667480555	0.18384938435241
MCM5	chr22:35303937:T:C	IAV	CD8T	0.061808402445119	0.0777440635760849	0.208193864194927
MCM5	chr22:35303937:T:C	IAV	monocyte	0.0630917677035321	0.0942940264162644	0.257884602669688
MCM5	chr22:35303937:T:C	IAV	B	-0.106361943994223	0.0945825814730045	0.130594819006478
MCM5	chr22:35303937:T:C	IAV	CD4T	0.151789039061653	0.103389951552171	0.0678629530982332
MCM5	chr22:35303937:T:C	LPS	NK	0.0955855534324385	0.0908029456250027	0.14355575462087
MCM5	chr22:35303937:T:C	LPS	CD8T	0.0867726855526362	0.0835625896599424	0.147746670664774
MCM5	chr22:35303937:T:C	LPS	monocyte	0.0518092437679571	0.107023865960265	0.31978166836599
MCM5	chr22:35303937:T:C	LPS	B	-0.143961948856083	0.10999623282477	0.0938934464685071
MCM5	chr22:35303937:T:C	LPS	CD4T	0.145441938784787	0.104576728208181	0.0827663803770729
MCM5	chr22:35303937:T:C	Tcruzi	NK	0.0831042507179025	0.0920843116260144	0.182090571926496
MCM5	chr22:35303937:T:C	Tcruzi	CD8T	0.120924211753954	0.0921057311774734	0.0928662154675232
MCM5	chr22:35303937:T:C	Tcruzi	monocyte	0.0355408382494505	0.102349127349784	0.366336149252578
MCM5	chr22:35303937:T:C	Tcruzi	B	-0.15538875534256	0.112395048999843	0.079025020784101
MCM5	chr22:35303937:T:C	Tcruzi	CD4T	0.152883596166641	0.106463511287482	0.0760173140042696
MCM5	chr22:35326128:A:G	NI	NK	-0.0216670098333597	0.0735468846533644	0.485997495866114
MCM5	chr22:35326128:A:G	NI	CD8T	-0.0262683252667155	0.0825593817755859	0.478880618909422
MCM5	chr22:35326128:A:G	NI	monocyte	-0.105632324890565	0.144499482745829	0.294111364117591
MCM5	chr22:35326128:A:G	NI	B	-0.0447887301450193	0.0890578991631894	0.412626714124598
MCM5	chr22:35326128:A:G	NI	CD4T	-0.0303064715256735	0.100115186364725	0.477938373539451
MCM5	chr22:35326128:A:G	IAV	NK	-0.0233506103607794	0.0694955522982352	0.472185194223777
MCM5	chr22:35326128:A:G	IAV	CD8T	-0.0134357997174829	0.0627349907837807	0.510073296583829
MCM5	chr22:35326128:A:G	IAV	monocyte	-0.0750269859967855	0.109391299002995	0.333473590591555
MCM5	chr22:35326128:A:G	IAV	B	-0.0424305434881918	0.0794291403062704	0.399936065755436
MCM5	chr22:35326128:A:G	IAV	CD4T	-0.0274240876395734	0.0858503264048648	0.477881800659016
MCM5	chr22:35326128:A:G	LPS	NK	-0.0254918786132646	0.0747773541570906	0.467812769151833
MCM5	chr22:35326128:A:G	LPS	CD8T	-0.0159064319673138	0.0708905261281748	0.503362330649961
MCM5	chr22:35326128:A:G	LPS	monocyte	-0.089345583344241	0.130147231460648	0.325266662628722
MCM5	chr22:35326128:A:G	LPS	B	-0.0430773039510292	0.0872396882198801	0.413026189703993
MCM5	chr22:35326128:A:G	LPS	CD4T	-0.0233897238053501	0.0928051438697381	0.495470247127869
MCM5	chr22:35326128:A:G	Tcruzi	NK	-0.0282598870556495	0.0778413458664013	0.462848661082599
MCM5	chr22:35326128:A:G	Tcruzi	CD8T	-0.0202343683742039	0.0781874385266767	0.495493643189052
MCM5	chr22:35326128:A:G	Tcruzi	monocyte	-0.10481004452995	0.142961885503476	0.305615376733879
MCM5	chr22:35326128:A:G	Tcruzi	B	-0.048031221353949	0.0880259174608783	0.394730837378344
MCM5	chr22:35326128:A:G	Tcruzi	CD4T	-0.0199603994860968	0.0930617307615845	0.508789066966066
MCM5	chr22:35348129:C:T	NI	NK	-0.0257881411973467	0.059246608430066	0.486505573323803
MCM5	chr22:35348129:C:T	NI	CD8T	-0.0173048103652612	0.0595161915963486	0.53673560876507
MCM5	chr22:35348129:C:T	NI	monocyte	-0.027079978971795	0.0729696495751803	0.485051073739174
MCM5	chr22:35348129:C:T	NI	B	-0.0214002163494028	0.0597875112606459	0.514125424436249
MCM5	chr22:35348129:C:T	NI	CD4T	-0.00717851607915596	0.0705845634882973	0.584438414279957
MCM5	chr22:35348129:C:T	IAV	NK	-0.0185428546009241	0.0512810479327474	0.511891801477332
MCM5	chr22:35348129:C:T	IAV	CD8T	-0.0115694149114234	0.0452425123515968	0.545688313329141
MCM5	chr22:35348129:C:T	IAV	monocyte	-0.0253210417689456	0.0622846399861481	0.49601553870753
MCM5	chr22:35348129:C:T	IAV	B	-0.0189785270937992	0.0520947971743295	0.511490343593221
MCM5	chr22:35348129:C:T	IAV	CD4T	-0.0124237709621304	0.0603185638198985	0.562249175819983
MCM5	chr22:35348129:C:T	LPS	NK	-0.0323328006696311	0.0651598386740565	0.455850809261363
MCM5	chr22:35348129:C:T	LPS	CD8T	-0.0125123366020374	0.0509952982840852	0.543863386068303
MCM5	chr22:35348129:C:T	LPS	monocyte	-0.0223539697225438	0.0704748160060787	0.511192887284424
MCM5	chr22:35348129:C:T	LPS	B	-0.0232895326608522	0.0604106284390971	0.499625246425724
MCM5	chr22:35348129:C:T	LPS	CD4T	-0.0118942607236833	0.0659404206745762	0.564607362432449
MCM5	chr22:35348129:C:T	Tcruzi	NK	-0.0269072929160671	0.0614867378062139	0.483736532745075
MCM5	chr22:35348129:C:T	Tcruzi	CD8T	-0.0107462309599252	0.0558382173877384	0.562925914563305
MCM5	chr22:35348129:C:T	Tcruzi	monocyte	-0.0322622947308401	0.0739889096869116	0.480301401290076
MCM5	chr22:35348129:C:T	Tcruzi	B	-0.0201386720107625	0.0566915826317673	0.513074140381261
MCM5	chr22:35348129:C:T	Tcruzi	CD4T	-0.00930355977963268	0.0664187740382649	0.579675080012113
MCM5	chr22:35360323:G:A	NI	NK	-0.0273952705973238	0.076590725182068	0.494942252116882
MCM5	chr22:35360323:G:A	NI	CD8T	-0.0490786706075137	0.100801280770789	0.445421541080169
MCM5	chr22:35360323:G:A	NI	monocyte	-0.0139556521827192	0.0935340394663284	0.54469272440832
MCM5	chr22:35360323:G:A	NI	B	-0.0165875043595264	0.0778592540227118	0.543102516548502
MCM5	chr22:35360323:G:A	NI	CD4T	-0.05940721013593	0.121221613429483	0.438090637632879
MCM5	chr22:35360323:G:A	IAV	NK	-0.0223818507065726	0.0692987107185788	0.506541911612195
MCM5	chr22:35360323:G:A	IAV	CD8T	-0.0317654717655067	0.0722803736703404	0.462915624852166
MCM5	chr22:35360323:G:A	IAV	monocyte	-0.014607990940476	0.0777917156332687	0.553492497360964
MCM5	chr22:35360323:G:A	IAV	B	-0.0151489516698566	0.0673412231630769	0.539862872595173
MCM5	chr22:35360323:G:A	IAV	CD4T	-0.0466730824961449	0.0996795778515397	0.454402791023741
MCM5	chr22:35360323:G:A	LPS	NK	-0.0279609661323927	0.0772380038730909	0.489347688747884
MCM5	chr22:35360323:G:A	LPS	CD8T	-0.0425646886530076	0.0878250074489324	0.440954281651777
MCM5	chr22:35360323:G:A	LPS	monocyte	-0.0176426361794164	0.0933897135360619	0.541537375136126
MCM5	chr22:35360323:G:A	LPS	B	-0.0136647600270573	0.07687633434281	0.549119754972493
MCM5	chr22:35360323:G:A	LPS	CD4T	-0.0533574983812822	0.111383559777046	0.446296169853195
MCM5	chr22:35360323:G:A	Tcruzi	NK	-0.0299663583330113	0.080133294449456	0.487686484789884
MCM5	chr22:35360323:G:A	Tcruzi	CD8T	-0.047296986983674	0.0969727737594577	0.443504032852317
MCM5	chr22:35360323:G:A	Tcruzi	monocyte	-0.0150751774117697	0.0903252435108657	0.554885840405437
MCM5	chr22:35360323:G:A	Tcruzi	B	-0.0148120414430305	0.0736286064833976	0.545119761519996
MCM5	chr22:35360323:G:A	Tcruzi	CD4T	-0.0561416127257213	0.114111120243351	0.443595888335432
MCM5	chr22:35375922:C:T	NI	NK	0.00938093035439054	0.0733589726559783	0.553934957046404
MCM5	chr22:35375922:C:T	NI	CD8T	0.0452834314616864	0.0983420326878493	0.44619271974213
MCM5	chr22:35375922:C:T	NI	monocyte	-0.0178491818926985	0.0982522408998103	0.531527852986493
MCM5	chr22:35375922:C:T	NI	B	-0.0213041071393846	0.0869374617648358	0.534854082848924
MCM5	chr22:35375922:C:T	NI	CD4T	0.0568787741121134	0.119966340550196	0.435329750369504
MCM5	chr22:35375922:C:T	IAV	NK	0.0173021652381199	0.0703973387721436	0.520508068187917
MCM5	chr22:35375922:C:T	IAV	CD8T	0.0289689080220799	0.0725129496103153	0.46697296491645
MCM5	chr22:35375922:C:T	IAV	monocyte	-0.0160887432457211	0.0823878747903064	0.544731669102461
MCM5	chr22:35375922:C:T	IAV	B	-0.0132265195322802	0.0719747059456423	0.553582302478007
MCM5	chr22:35375922:C:T	IAV	CD4T	0.0603064947111881	0.114897794625882	0.417637087485151
MCM5	chr22:35375922:C:T	LPS	NK	0.00626869798505044	0.0736591573373859	0.562490745192802
MCM5	chr22:35375922:C:T	LPS	CD8T	0.0332970104496317	0.0812266927327656	0.461322005925891
MCM5	chr22:35375922:C:T	LPS	monocyte	-0.0277803309684831	0.102754608757075	0.510349684419917
MCM5	chr22:35375922:C:T	LPS	B	-0.0158667809087656	0.0829170101195994	0.548092508896556
MCM5	chr22:35375922:C:T	LPS	CD4T	0.0626274744446875	0.121510108499268	0.420605944314401
MCM5	chr22:35375922:C:T	Tcruzi	NK	0.0129609204598149	0.076046032910966	0.540920335124427
MCM5	chr22:35375922:C:T	Tcruzi	CD8T	0.0390745840523195	0.0906477205115101	0.456316752145155
MCM5	chr22:35375922:C:T	Tcruzi	monocyte	-0.0158611299157321	0.0940044524520679	0.549086516461982
MCM5	chr22:35375922:C:T	Tcruzi	B	-0.0268993964498805	0.0876206897447783	0.511890791069014
MCM5	chr22:35375922:C:T	Tcruzi	CD4T	0.0545296848658389	0.113708913229038	0.43847924785928
MCM5	chr22:35379711:T:G	NI	NK	-0.0128414175481691	0.0446941919125234	0.505082788841328
MCM5	chr22:35379711:T:G	NI	CD8T	-0.00456974707188823	0.0461206713573083	0.56526602372371
MCM5	chr22:35379711:T:G	NI	monocyte	-0.0511333340849521	0.0673975180600071	0.325021422302723
MCM5	chr22:35379711:T:G	NI	B	0.0225503492850403	0.0519655664757251	0.469081237974277
MCM5	chr22:35379711:T:G	NI	CD4T	-0.000775029912182306	0.0544749279467864	0.589231545980707
MCM5	chr22:35379711:T:G	IAV	NK	-0.0197063995593329	0.0448258457649545	0.453641405256247
MCM5	chr22:35379711:T:G	IAV	CD8T	-0.0154200076311883	0.0411375833189481	0.476333185640918
MCM5	chr22:35379711:T:G	IAV	monocyte	-0.0744041311028682	0.0871442111641443	0.26721503693174
MCM5	chr22:35379711:T:G	IAV	B	-0.00287390142286757	0.0415284071405754	0.587369047405927
MCM5	chr22:35379711:T:G	IAV	CD4T	-0.0155376658398907	0.0488840744784655	0.497752124192103
MCM5	chr22:35379711:T:G	LPS	NK	-0.0161023632216682	0.045327244960735	0.479748516106791
MCM5	chr22:35379711:T:G	LPS	CD8T	-0.0108029916885903	0.0421988054719164	0.513319363473477
MCM5	chr22:35379711:T:G	LPS	monocyte	-0.0303597141447756	0.0599994162052954	0.411234900499714
MCM5	chr22:35379711:T:G	LPS	B	0.0319230602928685	0.0584324976073792	0.423911890309269
MCM5	chr22:35379711:T:G	LPS	CD4T	-0.020082717671249	0.0536414197017478	0.478785041176396
MCM5	chr22:35379711:T:G	Tcruzi	NK	-0.0232088637497073	0.049975072619681	0.44599645458099
MCM5	chr22:35379711:T:G	Tcruzi	CD8T	-0.00383216810349916	0.0443861906568274	0.567731849629486
MCM5	chr22:35379711:T:G	Tcruzi	monocyte	-0.0593960493247272	0.0715964408348672	0.310995625560017
MCM5	chr22:35379711:T:G	Tcruzi	B	0.0140488892819875	0.0461787916036482	0.51162738201062
MCM5	chr22:35379711:T:G	Tcruzi	CD4T	-0.00333402359846582	0.0509937096488948	0.577077701668046
MCM5	chr22:35379896:A:G	NI	NK	-0.0243122303452481	0.0417217872180729	0.328685995629422
MCM5	chr22:35379896:A:G	NI	CD8T	-0.00631734500908899	0.0413114744916268	0.477508886287311
MCM5	chr22:35379896:A:G	NI	monocyte	0.00438617330787361	0.0522063354631534	0.526887104401559
MCM5	chr22:35379896:A:G	NI	B	-0.0736403086814995	0.0541687523587896	0.128686987884611
MCM5	chr22:35379896:A:G	NI	CD4T	0.0183847532117262	0.0503513570684545	0.424828010611864
MCM5	chr22:35379896:A:G	IAV	NK	-0.0172895607482583	0.0390629835197108	0.371015586831543
MCM5	chr22:35379896:A:G	IAV	CD8T	-0.0210970757952429	0.0378399156209706	0.335687732104007
MCM5	chr22:35379896:A:G	IAV	monocyte	-0.0484621373996365	0.0506399177171208	0.210959659904922
MCM5	chr22:35379896:A:G	IAV	B	-0.0705419962337954	0.0511040139643743	0.122461283628063
MCM5	chr22:35379896:A:G	IAV	CD4T	-0.0169819782951863	0.0423255155674157	0.394096998102683
MCM5	chr22:35379896:A:G	LPS	NK	-0.016480826714243	0.0404014372151241	0.382376133015831
MCM5	chr22:35379896:A:G	LPS	CD8T	-0.0167560805210183	0.0386728304741733	0.378485448707594
MCM5	chr22:35379896:A:G	LPS	monocyte	-0.0209583606987847	0.0493199374393275	0.377782221617167
MCM5	chr22:35379896:A:G	LPS	B	-0.0507386844279066	0.0460435121598512	0.179406924173224
MCM5	chr22:35379896:A:G	LPS	CD4T	-0.00323136470619962	0.0441334207763102	0.508438850783426
MCM5	chr22:35379896:A:G	Tcruzi	NK	-0.0346653485181543	0.0460079109061155	0.271443869318772
MCM5	chr22:35379896:A:G	Tcruzi	CD8T	-0.00520545319281044	0.0399021956517495	0.483104789016624
MCM5	chr22:35379896:A:G	Tcruzi	monocyte	-0.0413979740925647	0.0510809632640758	0.255196988681073
MCM5	chr22:35379896:A:G	Tcruzi	B	-0.0922855040131581	0.0634937637778191	0.106645248273038
MCM5	chr22:35379896:A:G	Tcruzi	CD4T	0.0114331116639892	0.04645071945535	0.470257466110665
MCM5	chr22:35401340:T:C	NI	NK	0.0660079372606537	0.0419032410634873	0.064840152449129
MCM5	chr22:35401340:T:C	NI	CD8T	0.0628135394263924	0.0390816573968803	0.0710972835496483
MCM5	chr22:35401340:T:C	NI	monocyte	0.0273980553666391	0.0418126685525331	0.271398020337367
MCM5	chr22:35401340:T:C	NI	B	-0.00698205957492643	0.0372008525937797	0.474276761744
MCM5	chr22:35401340:T:C	NI	CD4T	0.0810857557703301	0.0472985756718458	0.0606028095718904
MCM5	chr22:35401340:T:C	IAV	NK	0.0462940595888469	0.0347351239300494	0.100648912624304
MCM5	chr22:35401340:T:C	IAV	CD8T	0.0455700056371201	0.0325665321766709	0.0897724142492206
MCM5	chr22:35401340:T:C	IAV	monocyte	0.00964230952303724	0.0359402700661051	0.405093013788787
MCM5	chr22:35401340:T:C	IAV	B	0.00461882778800752	0.0312653521226539	0.446313474912579
MCM5	chr22:35401340:T:C	IAV	CD4T	0.0642397878052566	0.0402511582299381	0.0718427671157402
MCM5	chr22:35401340:T:C	LPS	NK	0.0588655233005796	0.038830251945703	0.0734241565979876
MCM5	chr22:35401340:T:C	LPS	CD8T	0.0524405439893427	0.0348111255521481	0.0792945067028383
MCM5	chr22:35401340:T:C	LPS	monocyte	0.0104557589105154	0.0416832956446828	0.411252870065221
MCM5	chr22:35401340:T:C	LPS	B	0.000608673469472211	0.0353195169951143	0.492182958065173
MCM5	chr22:35401340:T:C	LPS	CD4T	0.0842257068372117	0.0471588485719403	0.0545367065907963
MCM5	chr22:35401340:T:C	Tcruzi	NK	0.0645813026100833	0.0418971548995249	0.0689818963122523
MCM5	chr22:35401340:T:C	Tcruzi	CD8T	0.0612207710252447	0.0377940464821261	0.0690818860574543
MCM5	chr22:35401340:T:C	Tcruzi	monocyte	0.0180780678492847	0.0399823860981289	0.341510813677014
MCM5	chr22:35401340:T:C	Tcruzi	B	0.00378343420128006	0.0335600761267331	0.459012177045396
MCM5	chr22:35401340:T:C	Tcruzi	CD4T	0.0826141357164838	0.0464849436498653	0.056232749986702
MCM5	chr22:35408759:A:G	NI	NK	0.0343837362349115	0.0822206619262736	0.341231928747309
MCM5	chr22:35408759:A:G	NI	CD8T	-0.000338615078611803	0.0809017061408847	0.499843561824091
MCM5	chr22:35408759:A:G	NI	monocyte	0.0234495352427538	0.0890692673808351	0.398378012492283
MCM5	chr22:35408759:A:G	NI	B	-0.459236395855627	0.0914280601577294	8.98072738397815e-09
MCM5	chr22:35408759:A:G	NI	CD4T	0.118320093725961	0.0904439860492977	0.0927948684865645
MCM5	chr22:35408759:A:G	IAV	NK	-0.00576247617492884	0.0792359788870178	0.469532339648224
MCM5	chr22:35408759:A:G	IAV	CD8T	0.0456070316590549	0.0797374177545769	0.285171201017273
MCM5	chr22:35408759:A:G	IAV	monocyte	0.0336642859959339	0.0843011455540507	0.347049504202628
MCM5	chr22:35408759:A:G	IAV	B	-0.359642248291799	0.081863828500121	6.58094057359726e-07
MCM5	chr22:35408759:A:G	IAV	CD4T	0.0296075170683013	0.0813480720048868	0.357351619581224
MCM5	chr22:35408759:A:G	LPS	NK	0.0146780161063642	0.0800472558637983	0.430085248444465
MCM5	chr22:35408759:A:G	LPS	CD8T	-0.0167304129959498	0.0776650069434621	0.416246915320898
MCM5	chr22:35408759:A:G	LPS	monocyte	-0.0259072675352988	0.091064949412346	0.388095386973469
MCM5	chr22:35408759:A:G	LPS	B	-0.353005672981293	0.0809622950887011	6.53103953873746e-06
MCM5	chr22:35408759:A:G	LPS	CD4T	0.0925282346525209	0.0846929599191774	0.135726328047739
MCM5	chr22:35408759:A:G	Tcruzi	NK	-0.054232842659161	0.0869294387620743	0.26729623387043
MCM5	chr22:35408759:A:G	Tcruzi	CD8T	0.00511696791695951	0.0782928415616257	0.473291357214948
MCM5	chr22:35408759:A:G	Tcruzi	monocyte	-0.0112812025141215	0.0876176242649608	0.448394446403631
MCM5	chr22:35408759:A:G	Tcruzi	B	-0.364607188044643	0.0814044405066353	1.83362624850414e-06
MCM5	chr22:35408759:A:G	Tcruzi	CD4T	0.0621095459012531	0.0844754247784021	0.230434742938852
MCM5	chr22:35420269:C:T	NI	NK	0.0510874405019418	0.0591464384917192	0.206148581309787
MCM5	chr22:35420269:C:T	NI	CD8T	0.0507871379420558	0.0583107538954082	0.204587142859402
MCM5	chr22:35420269:C:T	NI	monocyte	0.042500561099912	0.0697828193791658	0.290825180706327
MCM5	chr22:35420269:C:T	NI	B	-0.105487858457271	0.0733665186712833	0.0818136619619368
MCM5	chr22:35420269:C:T	NI	CD4T	0.102448717876455	0.0755776582098429	0.0955298507975311
MCM5	chr22:35420269:C:T	IAV	NK	8.07256541546216e-05	0.0543359191577298	0.496406931466044
MCM5	chr22:35420269:C:T	IAV	CD8T	0.0442938185793073	0.0530792866090682	0.210981081126442
MCM5	chr22:35420269:C:T	IAV	monocyte	-0.0212169599374901	0.0609306157257667	0.39156806162452
MCM5	chr22:35420269:C:T	IAV	B	-0.0960970644676295	0.0670080893791789	0.0797470073391884
MCM5	chr22:35420269:C:T	IAV	CD4T	0.0341144133620854	0.0583003159983824	0.291736333389386
MCM5	chr22:35420269:C:T	LPS	NK	0.0351241654206981	0.0561540673591408	0.28053783820108
MCM5	chr22:35420269:C:T	LPS	CD8T	0.0288924956446597	0.0528593996486865	0.299469665817618
MCM5	chr22:35420269:C:T	LPS	monocyte	-0.0100078557316333	0.0679997614093627	0.462656181103049
MCM5	chr22:35420269:C:T	LPS	B	-0.0937867877961546	0.0681743842621887	0.0926512436105806
MCM5	chr22:35420269:C:T	LPS	CD4T	0.0673964374572724	0.0649049264577557	0.163124563784707
MCM5	chr22:35420269:C:T	Tcruzi	NK	0.0378869935909136	0.0588816295326666	0.27284697032603
MCM5	chr22:35420269:C:T	Tcruzi	CD8T	0.0758278768143969	0.0621573337950087	0.118256020206229
MCM5	chr22:35420269:C:T	Tcruzi	monocyte	0.0194819801205544	0.0653112097063814	0.403249009783871
MCM5	chr22:35420269:C:T	Tcruzi	B	-0.0942021203827504	0.0678102730074763	0.0890173534934553
MCM5	chr22:35420269:C:T	Tcruzi	CD4T	0.0762375550143145	0.0663560362035882	0.137968496023548
MCM5	chr22:35491421:G:C	NI	NK	-0.0067004878705988	0.0402706727239753	0.599894140711102
MCM5	chr22:35491421:G:C	NI	CD8T	-0.00375383821129634	0.0443477584108359	0.623361028535377
MCM5	chr22:35491421:G:C	NI	monocyte	-0.0317732880174908	0.0633950863480754	0.456737772066012
MCM5	chr22:35491421:G:C	NI	B	0.00323906080224111	0.0440429081239499	0.642280699263638
MCM5	chr22:35491421:G:C	NI	CD4T	-0.00875506437789885	0.0547412907551661	0.593442315468551
MCM5	chr22:35491421:G:C	IAV	NK	-0.007906892690116	0.037949214750814	0.587508404554416
MCM5	chr22:35491421:G:C	IAV	CD8T	-0.00570885520730687	0.0348146539444459	0.601033320872508
MCM5	chr22:35491421:G:C	IAV	monocyte	-0.0240930526467268	0.0513508053180997	0.497783672928188
MCM5	chr22:35491421:G:C	IAV	B	-0.00526539508043423	0.037831506068457	0.610871750350943
MCM5	chr22:35491421:G:C	IAV	CD4T	-0.00768787564218837	0.0464508115178855	0.601759090601329
MCM5	chr22:35491421:G:C	LPS	NK	-0.0120079291347337	0.0422485733836483	0.560335136545677
MCM5	chr22:35491421:G:C	LPS	CD8T	-0.00945341985486847	0.0400476654203367	0.575840363771283
MCM5	chr22:35491421:G:C	LPS	monocyte	-0.0280845876754861	0.0609633217828445	0.486081045319559
MCM5	chr22:35491421:G:C	LPS	B	0.00337689023345798	0.0439046205649478	0.636909967598181
MCM5	chr22:35491421:G:C	LPS	CD4T	-0.00385382228651257	0.0504569640857439	0.62128977197771
MCM5	chr22:35491421:G:C	Tcruzi	NK	-0.0155298458658953	0.0455891779902741	0.545407895892327
MCM5	chr22:35491421:G:C	Tcruzi	CD8T	-0.00412454957102907	0.0425928708925891	0.617924572999494
MCM5	chr22:35491421:G:C	Tcruzi	monocyte	-0.0304280066687999	0.0609654569215388	0.481038556221635
MCM5	chr22:35491421:G:C	Tcruzi	B	-0.0010562641203353	0.0410352440847724	0.640124890739642
MCM5	chr22:35491421:G:C	Tcruzi	CD4T	-0.00518132488445662	0.0507813069272333	0.617627931605216
MCM5	chr22:35498300:C:G	NI	NK	0.000919510899624623	0.0249531818647582	0.713374410543703
MCM5	chr22:35498300:C:G	NI	CD8T	0.00162342922642035	0.0272423784167057	0.708383726856377
MCM5	chr22:35498300:C:G	NI	monocyte	-0.00340802434356976	0.0363433325192249	0.66311068636282
MCM5	chr22:35498300:C:G	NI	B	0.00411051320445599	0.0275902446935767	0.68447624292014
MCM5	chr22:35498300:C:G	NI	CD4T	0.00215885681661913	0.0337682455231402	0.695025315928828
MCM5	chr22:35498300:C:G	IAV	NK	0.00686598667271472	0.0264367438933393	0.655189462096862
MCM5	chr22:35498300:C:G	IAV	CD8T	-0.00192515909080782	0.022313828486184	0.709211928246194
MCM5	chr22:35498300:C:G	IAV	monocyte	0.00255887780096655	0.0283066259374679	0.702101452738746
MCM5	chr22:35498300:C:G	IAV	B	0.00475795789800953	0.0245867357562483	0.672930248547312
MCM5	chr22:35498300:C:G	IAV	CD4T	-0.00171605494745963	0.0285341887931063	0.714701283402151
MCM5	chr22:35498300:C:G	LPS	NK	-0.00111233093926292	0.0255040609245685	0.710333620596708
MCM5	chr22:35498300:C:G	LPS	CD8T	0.00138563931819754	0.0243560315164355	0.701825360009421
MCM5	chr22:35498300:C:G	LPS	monocyte	-0.0010284732341166	0.0343366322195554	0.698392664461303
MCM5	chr22:35498300:C:G	LPS	B	0.000491502446418493	0.027191443391856	0.709605328404643
MCM5	chr22:35498300:C:G	LPS	CD4T	0.00069506557026597	0.0308140524750719	0.711663742659761
MCM5	chr22:35498300:C:G	Tcruzi	NK	0.00319300096667139	0.0262455177275545	0.689075257284612
MCM5	chr22:35498300:C:G	Tcruzi	CD8T	0.00343924433577294	0.0266570031703073	0.687552332265764
MCM5	chr22:35498300:C:G	Tcruzi	monocyte	0.00119617178414182	0.032210866074118	0.705318386969243
MCM5	chr22:35498300:C:G	Tcruzi	B	0.00597153892269641	0.027249434827481	0.662237611816305
MCM5	chr22:35498300:C:G	Tcruzi	CD4T	0.00112390691615592	0.030933153091943	0.710640275820111
MCM5	chr22:35510267:T:C	NI	NK	0.00416053504486262	0.0426543246534292	0.544656973912844
MCM5	chr22:35510267:T:C	NI	CD8T	-0.0220297140214462	0.0445059368326747	0.3724561589489
MCM5	chr22:35510267:T:C	NI	monocyte	-0.0944058896245858	0.0714132730740882	0.119340436599502
MCM5	chr22:35510267:T:C	NI	B	-0.0207082458321348	0.0451941608930471	0.38167425461565
MCM5	chr22:35510267:T:C	NI	CD4T	-0.0678999548735234	0.0623444454228058	0.197017766068965
MCM5	chr22:35510267:T:C	IAV	NK	0.00970775811582275	0.0419841074231355	0.500435859784682
MCM5	chr22:35510267:T:C	IAV	CD8T	0.0102155275006657	0.0407358845915168	0.501241191788945
MCM5	chr22:35510267:T:C	IAV	monocyte	-0.0462900352000018	0.0504541459260621	0.239830103721448
MCM5	chr22:35510267:T:C	IAV	B	-0.0311456252317619	0.0426244857179316	0.295825360862764
MCM5	chr22:35510267:T:C	IAV	CD4T	-0.0463608355042796	0.0502201015037227	0.241750900715003
MCM5	chr22:35510267:T:C	LPS	NK	0.0124076555849336	0.0449659939256372	0.484199931611417
MCM5	chr22:35510267:T:C	LPS	CD8T	-0.0044371465774761	0.0406836722433042	0.494619684362528
MCM5	chr22:35510267:T:C	LPS	monocyte	-0.084481747117681	0.0704988872232929	0.160857013667894
MCM5	chr22:35510267:T:C	LPS	B	-0.0337191970340057	0.0466938829946293	0.298086565638447
MCM5	chr22:35510267:T:C	LPS	CD4T	-0.0601475642843064	0.0569132114918069	0.206400386802566
MCM5	chr22:35510267:T:C	Tcruzi	NK	0.00676637974159092	0.0447023672807474	0.526471311234449
MCM5	chr22:35510267:T:C	Tcruzi	CD8T	-0.0144068885736596	0.0425218253432589	0.421073484559979
MCM5	chr22:35510267:T:C	Tcruzi	monocyte	-0.054578767066216	0.0565374843265613	0.227872174067193
MCM5	chr22:35510267:T:C	Tcruzi	B	-0.0203414130645995	0.0429620925657209	0.375468291666836
MCM5	chr22:35510267:T:C	Tcruzi	CD4T	-0.0703936792253269	0.0621009966791408	0.187273441055889
MCM5	chr22:35520029:C:T	NI	NK	0.181393284543119	0.116090915237559	0.0464509220853936
MCM5	chr22:35520029:C:T	NI	CD8T	0.244887964797776	0.137574442115475	0.028585753071791
MCM5	chr22:35520029:C:T	NI	monocyte	0.240689849328705	0.145518380325012	0.039332884514729
MCM5	chr22:35520029:C:T	NI	B	0.0555271259546812	0.107283648785714	0.287501685690701
MCM5	chr22:35520029:C:T	NI	CD4T	0.190746320830196	0.130760011744576	0.0690112591667101
MCM5	chr22:35520029:C:T	IAV	NK	0.138598150442385	0.100925904564587	0.0745970431627345
MCM5	chr22:35520029:C:T	IAV	CD8T	0.140088344568769	0.0961105432509888	0.0604512312259811
MCM5	chr22:35520029:C:T	IAV	monocyte	0.140233352266226	0.11117330239077	0.0974979255540465
MCM5	chr22:35520029:C:T	IAV	B	0.0989200826247485	0.097791327003362	0.147243296830193
MCM5	chr22:35520029:C:T	IAV	CD4T	0.105446044218808	0.110707609151406	0.164128868500193
MCM5	chr22:35520029:C:T	LPS	NK	0.170298760439042	0.111201224905034	0.0521238364548728
MCM5	chr22:35520029:C:T	LPS	CD8T	0.198820660561047	0.116473804165215	0.0328465901835096
MCM5	chr22:35520029:C:T	LPS	monocyte	0.258340044962038	0.157697941134477	0.0364488929731556
MCM5	chr22:35520029:C:T	LPS	B	0.0925053236314234	0.104918753558486	0.183729368537398
MCM5	chr22:35520029:C:T	LPS	CD4T	0.150653390613067	0.118452524323926	0.100688011871428
MCM5	chr22:35520029:C:T	Tcruzi	NK	0.197768259779509	0.124875399012958	0.0417928478190491
MCM5	chr22:35520029:C:T	Tcruzi	CD8T	0.211694299861863	0.121368395550238	0.0336759547552733
MCM5	chr22:35520029:C:T	Tcruzi	monocyte	0.2338253005873	0.142475349276132	0.0412992954148129
MCM5	chr22:35520029:C:T	Tcruzi	B	0.0496587531458709	0.102937987152971	0.2970719175388
MCM5	chr22:35520029:C:T	Tcruzi	CD4T	0.177814954593255	0.122756379897493	0.0713454440933694
MCM5	chr22:35520598:A:C	NI	NK	-0.00133034261949539	0.0474999779467396	0.634293742632571
MCM5	chr22:35520598:A:C	NI	CD8T	-0.0131338596378425	0.0557814201265246	0.574617238777331
MCM5	chr22:35520598:A:C	NI	monocyte	-0.0173600358067242	0.0663503110533197	0.538443105222007
MCM5	chr22:35520598:A:C	NI	B	-0.0149411627725186	0.0545243584511529	0.562569570769591
MCM5	chr22:35520598:A:C	NI	CD4T	-0.0226657670018675	0.0714683761545725	0.539389326107381
MCM5	chr22:35520598:A:C	IAV	NK	-0.000334037681224753	0.0442688822973676	0.6398346603786
MCM5	chr22:35520598:A:C	IAV	CD8T	-0.0105941163951093	0.0428250748390695	0.571497762866088
MCM5	chr22:35520598:A:C	IAV	monocyte	-0.00581705863408296	0.0524025707964204	0.609316922028042
MCM5	chr22:35520598:A:C	IAV	B	-0.010289193798196	0.045894734322976	0.57752584120767
MCM5	chr22:35520598:A:C	IAV	CD4T	-0.0121903209396191	0.0572993396650932	0.580478234367285
MCM5	chr22:35520598:A:C	LPS	NK	-2.10597788324125e-05	0.0480226745884097	0.636736198076274
MCM5	chr22:35520598:A:C	LPS	CD8T	-0.0110388656366344	0.0482960740297435	0.571902085156492
MCM5	chr22:35520598:A:C	LPS	monocyte	-0.0110081484826722	0.0636083502057189	0.579025633225394
MCM5	chr22:35520598:A:C	LPS	B	-0.0137883474141685	0.0536813658908149	0.562928240991421
MCM5	chr22:35520598:A:C	LPS	CD4T	-0.0173285508193991	0.0647010326605562	0.559765218791257
MCM5	chr22:35520598:A:C	Tcruzi	NK	-0.00266640886077226	0.0490593614816415	0.62498908586413
MCM5	chr22:35520598:A:C	Tcruzi	CD8T	-0.0158373257182429	0.055256279052797	0.557298270801338
MCM5	chr22:35520598:A:C	Tcruzi	monocyte	-0.0150959748979055	0.0630496343095029	0.567455156192115
MCM5	chr22:35520598:A:C	Tcruzi	B	-0.0145730844376152	0.0520324451556306	0.558485742610512
MCM5	chr22:35520598:A:C	Tcruzi	CD4T	-0.0194434493237734	0.0662858548965735	0.554814345820878
MCM6	chr2:135768357:C:T	NI	NK	-0.0126868667352904	0.067135085746664	0.555273742270036
MCM6	chr2:135768357:C:T	NI	CD8T	-0.0223391669337874	0.0794661004370339	0.52652584673338
MCM6	chr2:135768357:C:T	NI	monocyte	-0.0503619633713736	0.108733386181437	0.435801754363892
MCM6	chr2:135768357:C:T	NI	B	-0.0187873397842802	0.0749137602782529	0.535288770996082
MCM6	chr2:135768357:C:T	NI	CD4T	-0.0311331046490406	0.0991625261987811	0.508523583249673
MCM6	chr2:135768357:C:T	IAV	NK	-0.00955745802004029	0.0618654745019204	0.564833601465755
MCM6	chr2:135768357:C:T	IAV	CD8T	-0.0147691344644106	0.0591014492429032	0.5363934169668
MCM6	chr2:135768357:C:T	IAV	monocyte	-0.0381770837912324	0.0864834988365151	0.465777322816204
MCM6	chr2:135768357:C:T	IAV	B	-0.02612542096271	0.0705387412152844	0.49525939153267
MCM6	chr2:135768357:C:T	IAV	CD4T	-0.0233438983379949	0.0824234622964146	0.525233696192189
MCM6	chr2:135768357:C:T	LPS	NK	-0.0127448325464542	0.0673031009901048	0.550414163040554
MCM6	chr2:135768357:C:T	LPS	CD8T	-0.0194275799444179	0.068666535044562	0.521719895521839
MCM6	chr2:135768357:C:T	LPS	monocyte	-0.0488958448975379	0.106279978424113	0.445968236079848
MCM6	chr2:135768357:C:T	LPS	B	-0.0214425633034853	0.0754631668951125	0.5206140027704
MCM6	chr2:135768357:C:T	LPS	CD4T	-0.0315505405071627	0.0937222687008656	0.504306965610661
MCM6	chr2:135768357:C:T	Tcruzi	NK	-0.0136125197617841	0.0692736421317721	0.551339772628426
MCM6	chr2:135768357:C:T	Tcruzi	CD8T	-0.021047947192465	0.0761277378575794	0.526432457560939
MCM6	chr2:135768357:C:T	Tcruzi	monocyte	-0.0542308016242283	0.110536424981843	0.438889648505196
MCM6	chr2:135768357:C:T	Tcruzi	B	-0.0206732888834862	0.0721684028205211	0.522577403374235
MCM6	chr2:135768357:C:T	Tcruzi	CD4T	-0.0298385984889178	0.0938814445958046	0.513166614303307
MCM6	chr2:135810143:C:A	NI	NK	0.0136915204094737	0.0601259175404531	0.53138507073777
MCM6	chr2:135810143:C:A	NI	CD8T	0.0227110117804845	0.0692068764878606	0.500517853627428
MCM6	chr2:135810143:C:A	NI	monocyte	0.0591271369180898	0.100217172694212	0.379749702826608
MCM6	chr2:135810143:C:A	NI	B	0.0450431464596353	0.0816693581159421	0.416424195190077
MCM6	chr2:135810143:C:A	NI	CD4T	0.0240834542980399	0.0831648505646879	0.505478699475698
MCM6	chr2:135810143:C:A	IAV	NK	0.0177828873013935	0.057128122520003	0.505675528048665
MCM6	chr2:135810143:C:A	IAV	CD8T	0.0153982723747924	0.0526567899381924	0.511458738230376
MCM6	chr2:135810143:C:A	IAV	monocyte	0.0488117112937582	0.0831161751148693	0.400328110139753
MCM6	chr2:135810143:C:A	IAV	B	0.0277111764841498	0.0621259815213879	0.457693809740384
MCM6	chr2:135810143:C:A	IAV	CD4T	0.0171788939078936	0.0699917873032168	0.525115659114649
MCM6	chr2:135810143:C:A	LPS	NK	0.0152367009408278	0.0602857067285769	0.519429591149276
MCM6	chr2:135810143:C:A	LPS	CD8T	0.0233214088259264	0.061679347850354	0.480408038878241
MCM6	chr2:135810143:C:A	LPS	monocyte	0.0593138672263339	0.099457125134451	0.385723518228125
MCM6	chr2:135810143:C:A	LPS	B	0.0346983729889672	0.0726035495926936	0.442971895652178
MCM6	chr2:135810143:C:A	LPS	CD4T	0.0192143028060686	0.0766288248569916	0.519964530501225
MCM6	chr2:135810143:C:A	Tcruzi	NK	0.0164336000702177	0.0624903979063458	0.519242296840499
MCM6	chr2:135810143:C:A	Tcruzi	CD8T	0.0247721584296086	0.0677925821608315	0.487363179067269
MCM6	chr2:135810143:C:A	Tcruzi	monocyte	0.0580451338232221	0.0977798292732766	0.394095523801519
MCM6	chr2:135810143:C:A	Tcruzi	B	0.0382665304953604	0.0733753507513426	0.428153225534064
MCM6	chr2:135810143:C:A	Tcruzi	CD4T	0.0192247918634612	0.0779391779103918	0.523715328320625
MCM6	chr2:135871563:A:G	NI	NK	0.114416258052546	0.0783464735321447	0.0703831355523848
MCM6	chr2:135871563:A:G	NI	CD8T	0.132513150476847	0.082165213364258	0.0613098463478449
MCM6	chr2:135871563:A:G	NI	monocyte	0.108165058590119	0.0890417433866204	0.114325091324904
MCM6	chr2:135871563:A:G	NI	B	0.0724071901608061	0.0708375755585789	0.161477875925766
MCM6	chr2:135871563:A:G	NI	CD4T	0.14238399187513	0.0913758863627588	0.0694964312320513
MCM6	chr2:135871563:A:G	IAV	NK	0.0832574557413198	0.0645746693542487	0.102128647078241
MCM6	chr2:135871563:A:G	IAV	CD8T	0.0796535778898904	0.0602943653331257	0.0962195061157908
MCM6	chr2:135871563:A:G	IAV	monocyte	0.0815263127505021	0.0735292260455776	0.140387851336439
MCM6	chr2:135871563:A:G	IAV	B	0.0679112716701907	0.0637434779248598	0.148162931061082
MCM6	chr2:135871563:A:G	IAV	CD4T	0.116904733036555	0.0773414340369134	0.0761988792901259
MCM6	chr2:135871563:A:G	LPS	NK	0.110688277309714	0.0749719736057253	0.0703175139172962
MCM6	chr2:135871563:A:G	LPS	CD8T	0.104612513189781	0.0686242569803613	0.0698059654947913
MCM6	chr2:135871563:A:G	LPS	monocyte	0.109172023000351	0.089322529012065	0.112676254299988
MCM6	chr2:135871563:A:G	LPS	B	0.0787660339118626	0.0706143851971772	0.139040995921754
MCM6	chr2:135871563:A:G	LPS	CD4T	0.143839797494523	0.0885738435353158	0.0616032068625247
MCM6	chr2:135871563:A:G	Tcruzi	NK	0.104893169967258	0.074972662546903	0.0825791219439576
MCM6	chr2:135871563:A:G	Tcruzi	CD8T	0.114867510258492	0.0742517887418404	0.0704356137704998
MCM6	chr2:135871563:A:G	Tcruzi	monocyte	0.0877480788950668	0.0824578930236852	0.152642556573272
MCM6	chr2:135871563:A:G	Tcruzi	B	0.0747730309179814	0.068236650195519	0.143390609951336
MCM6	chr2:135871563:A:G	Tcruzi	CD4T	0.144294032092644	0.0902281628100623	0.0644293769800471
MCM6	chr2:135872341:G:A	NI	NK	-0.145199271207276	0.0493174836159756	0.00236354500009428
MCM6	chr2:135872341:G:A	NI	CD8T	-0.256453967411345	0.0499494205761255	1.3088150851992e-07
MCM6	chr2:135872341:G:A	NI	monocyte	-0.358006381249404	0.0613724190424285	1.37413525003183e-10
MCM6	chr2:135872341:G:A	NI	B	-0.122137511026496	0.0513000107759972	0.010090282412877
MCM6	chr2:135872341:G:A	NI	CD4T	-0.269424249729817	0.0524063816185817	3.00132505515194e-07
MCM6	chr2:135872341:G:A	IAV	NK	-0.141933951667759	0.0465190622674321	0.00154299523594459
MCM6	chr2:135872341:G:A	IAV	CD8T	-0.174926315930746	0.0464466106541544	7.4701922240239e-05
MCM6	chr2:135872341:G:A	IAV	monocyte	-0.26598933877084	0.052134359312455	6.69253352736376e-08
MCM6	chr2:135872341:G:A	IAV	B	-0.112058245276429	0.0464126978500595	0.0086882638512692
MCM6	chr2:135872341:G:A	IAV	CD4T	-0.209517336408078	0.0479082959373567	2.08468950355645e-05
MCM6	chr2:135872341:G:A	LPS	NK	-0.168028305431557	0.0469524145976539	0.000247444769981842
MCM6	chr2:135872341:G:A	LPS	CD8T	-0.207270613519896	0.0456843237447903	4.94584158150513e-06
MCM6	chr2:135872341:G:A	LPS	monocyte	-0.284355602140289	0.0554751327698576	1.41082540427995e-07
MCM6	chr2:135872341:G:A	LPS	B	-0.166110217389866	0.0490690552854546	0.000342462834189372
MCM6	chr2:135872341:G:A	LPS	CD4T	-0.274650299375108	0.0482312809143552	5.81835535307107e-09
MCM6	chr2:135872341:G:A	Tcruzi	NK	-0.195916665906414	0.052528680802775	7.85431828462802e-05
MCM6	chr2:135872341:G:A	Tcruzi	CD8T	-0.227123915193002	0.047466745196091	2.36650745144562e-06
MCM6	chr2:135872341:G:A	Tcruzi	monocyte	-0.296727897557179	0.05703603720355	1.88572255366282e-07
MCM6	chr2:135872341:G:A	Tcruzi	B	-0.139481290067856	0.0481396589342546	0.00211868318117092
MCM6	chr2:135872341:G:A	Tcruzi	CD4T	-0.261984026879183	0.0519435494093537	5.5907721596693e-07
MCM6	chr2:135874555:A:C	NI	NK	0.0352519090551471	0.0529015169299496	0.370642308343712
MCM6	chr2:135874555:A:C	NI	CD8T	0.0390720210989857	0.0564972008413449	0.365799354484566
MCM6	chr2:135874555:A:C	NI	monocyte	0.0491594298787188	0.0721097971824017	0.340836579483915
MCM6	chr2:135874555:A:C	NI	B	0.00692285780476784	0.0499943514383526	0.541891945203499
MCM6	chr2:135874555:A:C	NI	CD4T	0.0524862101393388	0.0708906203399657	0.341564157443816
MCM6	chr2:135874555:A:C	IAV	NK	0.043635871275789	0.0578618178684266	0.33189213870089
MCM6	chr2:135874555:A:C	IAV	CD8T	0.025841504738078	0.04306106621571	0.391705268065114
MCM6	chr2:135874555:A:C	IAV	monocyte	0.0338480405084308	0.0566651588497387	0.397451199022325
MCM6	chr2:135874555:A:C	IAV	B	0.0182995124293654	0.0445733106140533	0.461252968748393
MCM6	chr2:135874555:A:C	IAV	CD4T	0.0350584887403416	0.0556217797167984	0.386674983292781
MCM6	chr2:135874555:A:C	LPS	NK	0.0346481150309512	0.0519311142752829	0.367438360707314
MCM6	chr2:135874555:A:C	LPS	CD8T	0.0386304962903973	0.0525912340788184	0.34465122826032
MCM6	chr2:135874555:A:C	LPS	monocyte	0.0253630927223513	0.0607060672022844	0.447448773422268
MCM6	chr2:135874555:A:C	LPS	B	0.0145494522058094	0.0489103238098611	0.4918447861164
MCM6	chr2:135874555:A:C	LPS	CD4T	0.0476866735551681	0.0651658341100887	0.350312853893617
MCM6	chr2:135874555:A:C	Tcruzi	NK	0.041099896725872	0.0579751175731723	0.352482151367755
MCM6	chr2:135874555:A:C	Tcruzi	CD8T	0.0414565946207757	0.0567331789284843	0.350602163412982
MCM6	chr2:135874555:A:C	Tcruzi	monocyte	0.0312670447220895	0.0615749595579761	0.424351277111811
MCM6	chr2:135874555:A:C	Tcruzi	B	0.013026658780779	0.0469002553247433	0.500688413241266
MCM6	chr2:135874555:A:C	Tcruzi	CD4T	0.0384921146549247	0.0614716955946568	0.387245419394889
MCM8	chr20:5870744:C:T	NI	NK	-0.130761819178341	0.0574014110214755	0.00604379026300872
MCM8	chr20:5870744:C:T	NI	CD8T	-0.155118679696603	0.0592749959650467	0.00278126637859044
MCM8	chr20:5870744:C:T	NI	monocyte	-0.0713948377319608	0.0633813021629088	0.123519896700624
MCM8	chr20:5870744:C:T	NI	B	-0.13144782487145	0.0645426876997758	0.0108656749907559
MCM8	chr20:5870744:C:T	NI	CD4T	-0.111483582410793	0.0589766971120139	0.0300097787703048
MCM8	chr20:5870744:C:T	IAV	NK	-0.097016837143553	0.0508347369000982	0.0213220286055272
MCM8	chr20:5870744:C:T	IAV	CD8T	-0.0760795538623987	0.0465453104886242	0.0474105455428724
MCM8	chr20:5870744:C:T	IAV	monocyte	0.00571088836550843	0.0567294284072164	0.480212502890083
MCM8	chr20:5870744:C:T	IAV	B	-0.0361199729083628	0.0521105868254138	0.226617800297858
MCM8	chr20:5870744:C:T	IAV	CD4T	-0.0558795956512477	0.0559862722455635	0.153563133436465
MCM8	chr20:5870744:C:T	LPS	NK	-0.0978548772898664	0.0524285162519627	0.0274371590320264
MCM8	chr20:5870744:C:T	LPS	CD8T	-0.110477803466168	0.050142272388136	0.0114254496338534
MCM8	chr20:5870744:C:T	LPS	monocyte	-0.0123175800942839	0.0609722312975689	0.409366941669917
MCM8	chr20:5870744:C:T	LPS	B	-0.077382728698661	0.0553757422116577	0.076057457117505
MCM8	chr20:5870744:C:T	LPS	CD4T	-0.0960347327365371	0.0567826667048243	0.0453027553439723
MCM8	chr20:5870744:C:T	Tcruzi	NK	-0.124358810286222	0.0572896194668653	0.00972523761890121
MCM8	chr20:5870744:C:T	Tcruzi	CD8T	-0.167985151623366	0.0636788208051117	0.00193951228906408
MCM8	chr20:5870744:C:T	Tcruzi	monocyte	-0.0523642085055966	0.0598280043041217	0.186103379611397
MCM8	chr20:5870744:C:T	Tcruzi	B	-0.0938419695307337	0.055359413017741	0.0370752607874952
MCM8	chr20:5870744:C:T	Tcruzi	CD4T	-0.137178261465477	0.0601035287353448	0.00840175318495651
MCM8	chr20:5879234:A:G	NI	NK	0.0190516410638074	0.0327827285595981	0.408226443051446
MCM8	chr20:5879234:A:G	NI	CD8T	0.0412738924079545	0.0439413663907387	0.299060574700383
MCM8	chr20:5879234:A:G	NI	monocyte	-0.00958783874539506	0.0441849500789896	0.535414045007568
MCM8	chr20:5879234:A:G	NI	B	0.00692131432624418	0.0339433059667101	0.529120489784413
MCM8	chr20:5879234:A:G	NI	CD4T	0.0318860104038566	0.0425127597440136	0.353549690039114
MCM8	chr20:5879234:A:G	IAV	NK	0.0221674770748265	0.0326564543926919	0.376938101544063
MCM8	chr20:5879234:A:G	IAV	CD8T	0.0301916914316307	0.0356233898379458	0.317546600715636
MCM8	chr20:5879234:A:G	IAV	monocyte	0.00229105032273896	0.0325462507724774	0.584734746961483
MCM8	chr20:5879234:A:G	IAV	B	0.0108851691646556	0.0306736521061389	0.483768124077195
MCM8	chr20:5879234:A:G	IAV	CD4T	0.0399150263946545	0.0434458352053032	0.306721191107394
MCM8	chr20:5879234:A:G	LPS	NK	0.012802792454513	0.0321608574260352	0.455030224579835
MCM8	chr20:5879234:A:G	LPS	CD8T	0.0347322046849563	0.0384543911858622	0.303310761717016
MCM8	chr20:5879234:A:G	LPS	monocyte	0.000479803064908044	0.0374577465200794	0.595978987447185
MCM8	chr20:5879234:A:G	LPS	B	0.0182517666693526	0.0352417163779081	0.431445831267503
MCM8	chr20:5879234:A:G	LPS	CD4T	0.0499863205216458	0.0513324660247801	0.286956638877343
MCM8	chr20:5879234:A:G	Tcruzi	NK	0.0231989067716284	0.0353391257226743	0.381330050817739
MCM8	chr20:5879234:A:G	Tcruzi	CD8T	0.0422823252279951	0.0445615138611858	0.290107841428503
MCM8	chr20:5879234:A:G	Tcruzi	monocyte	0.0232989668885661	0.0433452168547336	0.420778464007896
MCM8	chr20:5879234:A:G	Tcruzi	B	0.0143807864560473	0.0332851059510194	0.458532868415092
MCM8	chr20:5879234:A:G	Tcruzi	CD4T	0.0329115984776716	0.0413230688285059	0.342297478346193
MCM8	chr20:5911218:G:A	NI	NK	-0.239942421915083	0.198616466983988	0.0987743686946837
MCM8	chr20:5911218:G:A	NI	CD8T	-0.229110653366978	0.180247327426026	0.103770900831613
MCM8	chr20:5911218:G:A	NI	monocyte	-0.0766374772352107	0.150758651335569	0.326111935672994
MCM8	chr20:5911218:G:A	NI	B	-0.0992088591252924	0.13066703940473	0.2395847145502
MCM8	chr20:5911218:G:A	NI	CD4T	-0.190460323657751	0.169554150883896	0.143644521554146
MCM8	chr20:5911218:G:A	IAV	NK	-0.180174890228265	0.154118395373115	0.114738186658437
MCM8	chr20:5911218:G:A	IAV	CD8T	-0.123614856996067	0.115849987783095	0.14881247941369
MCM8	chr20:5911218:G:A	IAV	monocyte	-0.0120218989327168	0.126982282858019	0.46876924523429
MCM8	chr20:5911218:G:A	IAV	B	-0.104520130968556	0.122479812425514	0.208670335136544
MCM8	chr20:5911218:G:A	IAV	CD4T	-0.155718622591398	0.145331971976967	0.155790052130574
MCM8	chr20:5911218:G:A	LPS	NK	-0.196973498227489	0.164629375828874	0.110527849097132
MCM8	chr20:5911218:G:A	LPS	CD8T	-0.172050600145052	0.141522283887754	0.11588420347195
MCM8	chr20:5911218:G:A	LPS	monocyte	0.017533139863432	0.152153216460501	0.512504249216009
MCM8	chr20:5911218:G:A	LPS	B	-0.149586564250273	0.150679711949557	0.165584098235935
MCM8	chr20:5911218:G:A	LPS	CD4T	-0.190338655079171	0.16585201758398	0.136617270918101
MCM8	chr20:5911218:G:A	Tcruzi	NK	-0.199466381503003	0.167218799524683	0.11249289481646
MCM8	chr20:5911218:G:A	Tcruzi	CD8T	-0.202795041420237	0.162135992518414	0.109865657019656
MCM8	chr20:5911218:G:A	Tcruzi	monocyte	-0.0663000623546049	0.143769793022656	0.347977748954684
MCM8	chr20:5911218:G:A	Tcruzi	B	-0.106081951284553	0.128164231336148	0.21848385017633
MCM8	chr20:5911218:G:A	Tcruzi	CD4T	-0.168827669986299	0.156660552756275	0.156333779614404
MCM8	chr20:5915340:A:G	NI	NK	0.00941561039524156	0.0604429093801441	0.586950980342212
MCM8	chr20:5915340:A:G	NI	CD8T	0.0076458973386583	0.0672714990815654	0.596505942704547
MCM8	chr20:5915340:A:G	NI	monocyte	0.0293538929179669	0.0847079615358388	0.501522025096113
MCM8	chr20:5915340:A:G	NI	B	0.0162395998364228	0.0688445917513808	0.561933296995917
MCM8	chr20:5915340:A:G	NI	CD4T	0.020299260422127	0.0847933845120811	0.554165811610968
MCM8	chr20:5915340:A:G	IAV	NK	0.000259149435263086	0.055944064968863	0.626710998460176
MCM8	chr20:5915340:A:G	IAV	CD8T	0.00161965722999205	0.0514527078243136	0.619197144549446
MCM8	chr20:5915340:A:G	IAV	monocyte	0.026922621692003	0.0711990332919995	0.509561812742358
MCM8	chr20:5915340:A:G	IAV	B	0.00388531694285894	0.0576399880181272	0.607954416260388
MCM8	chr20:5915340:A:G	IAV	CD4T	0.0150214687455016	0.0714703393853873	0.569356760602974
MCM8	chr20:5915340:A:G	LPS	NK	0.00400517710822822	0.059900086192912	0.60594011671861
MCM8	chr20:5915340:A:G	LPS	CD8T	0.00737061608918464	0.0584364346634294	0.589193221576232
MCM8	chr20:5915340:A:G	LPS	monocyte	0.0825719704440503	0.141950426486139	0.375598826204079
MCM8	chr20:5915340:A:G	LPS	B	0.00709893578115237	0.0658497027226038	0.592888904668836
MCM8	chr20:5915340:A:G	LPS	CD4T	0.00890966384534227	0.0771661876880196	0.590696110067934
MCM8	chr20:5915340:A:G	Tcruzi	NK	0.00220035444486944	0.0618424865472677	0.617620125188054
MCM8	chr20:5915340:A:G	Tcruzi	CD8T	0.00836038640996694	0.0650551333144033	0.591282742393902
MCM8	chr20:5915340:A:G	Tcruzi	monocyte	0.035652796110385	0.08575018558101	0.493528006937129
MCM8	chr20:5915340:A:G	Tcruzi	B	0.00842150053937715	0.0633208070243468	0.588740303993936
MCM8	chr20:5915340:A:G	Tcruzi	CD4T	0.0211179988763109	0.0814115556932771	0.554138895168703
MCM8	chr20:5939447:C:T	NI	NK	0.025703677192956	0.0521009502967991	0.466794342490334
MCM8	chr20:5939447:C:T	NI	CD8T	0.0280590488685629	0.0558872716059373	0.465429147256608
MCM8	chr20:5939447:C:T	NI	monocyte	0.00214424566734786	0.0592463687386086	0.596698422009329
MCM8	chr20:5939447:C:T	NI	B	0.0232788457278815	0.0553394950120882	0.494702066436085
MCM8	chr20:5939447:C:T	NI	CD4T	0.0452835330951299	0.0752305485209012	0.416987155719189
MCM8	chr20:5939447:C:T	IAV	NK	0.0177571545299488	0.0449270756104276	0.50005140400491
MCM8	chr20:5939447:C:T	IAV	CD8T	0.0158842680926699	0.04101157320038	0.500895249065101
MCM8	chr20:5939447:C:T	IAV	monocyte	-0.0100361506893439	0.0512256933370648	0.583801518286123
MCM8	chr20:5939447:C:T	IAV	B	0.00151811267578701	0.0443434705925506	0.608146211218186
MCM8	chr20:5939447:C:T	IAV	CD4T	0.0243533179027025	0.0555874663410844	0.486604015246786
MCM8	chr20:5939447:C:T	LPS	NK	0.0233607693428881	0.0506335465230949	0.473842080954478
MCM8	chr20:5939447:C:T	LPS	CD8T	0.0225440369836602	0.0479849799758097	0.470921543166642
MCM8	chr20:5939447:C:T	LPS	monocyte	-0.010050422638	0.0602394230662295	0.580079111759448
MCM8	chr20:5939447:C:T	LPS	B	0.0175186607613344	0.0518769740522799	0.51742721139249
MCM8	chr20:5939447:C:T	LPS	CD4T	0.0289411497658424	0.06183360116425	0.473079657898454
MCM8	chr20:5939447:C:T	Tcruzi	NK	0.0244284008744291	0.0522569330892255	0.474765888144291
MCM8	chr20:5939447:C:T	Tcruzi	CD8T	0.0264403576371399	0.0535158564512901	0.466447710711669
MCM8	chr20:5939447:C:T	Tcruzi	monocyte	-0.00687663920592581	0.0572530613138889	0.601736493324371
MCM8	chr20:5939447:C:T	Tcruzi	B	0.0156094935394213	0.0490057960262507	0.526279106372724
MCM8	chr20:5939447:C:T	Tcruzi	CD4T	0.033403640686768	0.064481151154023	0.459451764732991
MCM8	chr20:5951544:A:G	NI	NK	-0.24638475630111	0.0602829597500974	2.86947258933967e-05
MCM8	chr20:5951544:A:G	NI	CD8T	-0.257237531623965	0.0603527423648876	4.92118699885191e-05
MCM8	chr20:5951544:A:G	NI	monocyte	-0.125888871138879	0.0702157295989208	0.0349809946545733
MCM8	chr20:5951544:A:G	NI	B	-0.227449493658056	0.0644241326205714	0.00017719478725986
MCM8	chr20:5951544:A:G	NI	CD4T	-0.321822115965909	0.064806741622712	8.90997555291762e-07
MCM8	chr20:5951544:A:G	IAV	NK	-0.242455000778961	0.0587649982810227	1.34117207558626e-05
MCM8	chr20:5951544:A:G	IAV	CD8T	-0.213686076771391	0.0558114602656773	8.10277540194138e-05
MCM8	chr20:5951544:A:G	IAV	monocyte	-0.0321293971735139	0.0638528278858528	0.300649673617089
MCM8	chr20:5951544:A:G	IAV	B	-0.147425849320839	0.0596987052458482	0.00841441112622476
MCM8	chr20:5951544:A:G	IAV	CD4T	-0.31157226710685	0.061642267319092	2.72322914218748e-07
MCM8	chr20:5951544:A:G	LPS	NK	-0.266886140707891	0.0610659703658811	6.08501358034808e-06
MCM8	chr20:5951544:A:G	LPS	CD8T	-0.252582631959606	0.0566558003668237	9.34648856665277e-06
MCM8	chr20:5951544:A:G	LPS	monocyte	-0.0781324443530601	0.0675048218388751	0.122596117194829
MCM8	chr20:5951544:A:G	LPS	B	-0.240429384794731	0.0644985734187445	6.64348981215257e-05
MCM8	chr20:5951544:A:G	LPS	CD4T	-0.37267965937667	0.0664938250977627	1.73805669856364e-09
MCM8	chr20:5951544:A:G	Tcruzi	NK	-0.311062977782753	0.0684790573112085	2.00003598349596e-07
MCM8	chr20:5951544:A:G	Tcruzi	CD8T	-0.265453474722163	0.0592713210816867	1.56867532840055e-05
MCM8	chr20:5951544:A:G	Tcruzi	monocyte	-0.0536892920983773	0.0678380502055024	0.211440497722942
MCM8	chr20:5951544:A:G	Tcruzi	B	-0.211233415007183	0.0623463291575833	0.000333530778642732
MCM8	chr20:5951544:A:G	Tcruzi	CD4T	-0.317580027648846	0.0636092731741224	9.09585781583289e-07
MCM8	chr20:5953592:G:C	NI	NK	0.0791777103352643	0.052312571170923	0.0617366918292235
MCM8	chr20:5953592:G:C	NI	CD8T	0.098657270110107	0.0548594139329551	0.0403465668319299
MCM8	chr20:5953592:G:C	NI	monocyte	0.0685054001370637	0.0625530322163654	0.136524707612338
MCM8	chr20:5953592:G:C	NI	B	0.0522060263216542	0.0549690685634781	0.168782475873311
MCM8	chr20:5953592:G:C	NI	CD4T	0.120508547557669	0.0645073720483283	0.0360691065641473
MCM8	chr20:5953592:G:C	IAV	NK	0.0747153675739644	0.0494881288332203	0.061193259281789
MCM8	chr20:5953592:G:C	IAV	CD8T	0.0762242530541402	0.0467936666238948	0.0472480204373932
MCM8	chr20:5953592:G:C	IAV	monocyte	0.0845766701511953	0.0584562562976804	0.067415452816668
MCM8	chr20:5953592:G:C	IAV	B	0.0561065096711524	0.0499387582143474	0.126287835630837
MCM8	chr20:5953592:G:C	IAV	CD4T	0.126956801347697	0.062752810449043	0.0245414998223014
MCM8	chr20:5953592:G:C	LPS	NK	0.0769187508485113	0.0515153290346775	0.0659240808513391
MCM8	chr20:5953592:G:C	LPS	CD8T	0.0879864781430062	0.0498409941484847	0.0398857870816572
MCM8	chr20:5953592:G:C	LPS	monocyte	0.0881697940276978	0.0639965343827252	0.0819466744597393
MCM8	chr20:5953592:G:C	LPS	B	0.0615966756705959	0.0545592267934302	0.128119790907843
MCM8	chr20:5953592:G:C	LPS	CD4T	0.147080377420701	0.0706482713378357	0.0218151958062959
MCM8	chr20:5953592:G:C	Tcruzi	NK	0.0841908947294694	0.054385993272815	0.0567685242075493
MCM8	chr20:5953592:G:C	Tcruzi	CD8T	0.10588120439038	0.055656511949153	0.0305450322525547
MCM8	chr20:5953592:G:C	Tcruzi	monocyte	0.0828725268237031	0.0618963343465299	0.0895516194322065
MCM8	chr20:5953592:G:C	Tcruzi	B	0.0676107408733065	0.0536652592002326	0.100331955771218
MCM8	chr20:5953592:G:C	Tcruzi	CD4T	0.133000474230401	0.065799820248028	0.0255877656669019
MCM8	chr20:6088216:T:C	NI	NK	0.0740005298878212	0.0431309203800964	0.0478633765058655
MCM8	chr20:6088216:T:C	NI	CD8T	0.0843610959345652	0.0447679414648224	0.040797052071513
MCM8	chr20:6088216:T:C	NI	monocyte	0.0130199198771146	0.0448301202644418	0.393090514323374
MCM8	chr20:6088216:T:C	NI	B	0.0140282910109424	0.0396144951475326	0.365474575525096
MCM8	chr20:6088216:T:C	NI	CD4T	0.0892552666260242	0.0496170490112194	0.0437719462256218
MCM8	chr20:6088216:T:C	IAV	NK	0.0601293494428585	0.0384578953640808	0.0629367847756533
MCM8	chr20:6088216:T:C	IAV	CD8T	0.0668777151927248	0.0391735228710692	0.0454390089681604
MCM8	chr20:6088216:T:C	IAV	monocyte	0.00152703480549003	0.0387950364911227	0.487769025305089
MCM8	chr20:6088216:T:C	IAV	B	0.00890784345661356	0.0359837663216459	0.401688481118912
MCM8	chr20:6088216:T:C	IAV	CD4T	0.0599826201198017	0.0409996394196863	0.0812162454505079
MCM8	chr20:6088216:T:C	LPS	NK	0.0880197063548101	0.0486817290652168	0.037890286010749
MCM8	chr20:6088216:T:C	LPS	CD8T	0.0795076059791371	0.0427201120248705	0.0381561994292351
MCM8	chr20:6088216:T:C	LPS	monocyte	-0.00405118540210882	0.0445117015352272	0.490368268229763
MCM8	chr20:6088216:T:C	LPS	B	0.00274757621274964	0.0402733271272413	0.464924180445478
MCM8	chr20:6088216:T:C	LPS	CD4T	0.0607958355814126	0.0432485331564903	0.0906242376225652
MCM8	chr20:6088216:T:C	Tcruzi	NK	0.0657860686333914	0.0415989030255617	0.0628714235260742
MCM8	chr20:6088216:T:C	Tcruzi	CD8T	0.0685838538692173	0.0402830042026715	0.0555215171587618
MCM8	chr20:6088216:T:C	Tcruzi	monocyte	0.0113243849273662	0.042786354209438	0.405724973175114
MCM8	chr20:6088216:T:C	Tcruzi	B	8.11195502884647e-05	0.0391535235693555	0.489494711971764
MCM8	chr20:6088216:T:C	Tcruzi	CD4T	0.0659145146732409	0.0437030337099656	0.077433950997368
MCM9	chr6:118713717:C:G	NI	NK	0.0163548225237409	0.0592035065312104	0.555759397243979
MCM9	chr6:118713717:C:G	NI	CD8T	0.0143200577231207	0.063937755812338	0.573395794401957
MCM9	chr6:118713717:C:G	NI	monocyte	-0.0183637528537104	0.0751259319217335	0.539401430489925
MCM9	chr6:118713717:C:G	NI	B	-0.00376825866638281	0.0590122312784258	0.622980478792052
MCM9	chr6:118713717:C:G	NI	CD4T	0.00267202850728461	0.0740689862604455	0.619474579959503
MCM9	chr6:118713717:C:G	IAV	NK	0.00650050256328159	0.0502720017820171	0.599890942238356
MCM9	chr6:118713717:C:G	IAV	CD8T	0.0117085388507422	0.0489360013014963	0.567768982935178
MCM9	chr6:118713717:C:G	IAV	monocyte	-0.00891964938151337	0.0596462793371822	0.591049798322674
MCM9	chr6:118713717:C:G	IAV	B	-0.00381182797568622	0.0509136586449817	0.619582505369442
MCM9	chr6:118713717:C:G	IAV	CD4T	0.00491570757339689	0.0629528300908077	0.615984740785166
MCM9	chr6:118713717:C:G	LPS	NK	0.0128315780431644	0.0571965269557635	0.568376490794162
MCM9	chr6:118713717:C:G	LPS	CD8T	0.00927732616806591	0.053869134863661	0.584027395268405
MCM9	chr6:118713717:C:G	LPS	monocyte	-0.0258824219780257	0.0808660884039163	0.522857192775355
MCM9	chr6:118713717:C:G	LPS	B	-0.00225861578209396	0.0583293932207918	0.624437221717194
MCM9	chr6:118713717:C:G	LPS	CD4T	0.00337242285196263	0.0690832017477338	0.619939317305343
MCM9	chr6:118713717:C:G	Tcruzi	NK	0.0133456333001394	0.0587596414334511	0.569436977324712
MCM9	chr6:118713717:C:G	Tcruzi	CD8T	0.0183934055125924	0.0647569127758783	0.552514523268946
MCM9	chr6:118713717:C:G	Tcruzi	monocyte	-0.016306465052345	0.0715429111743185	0.56493984845329
MCM9	chr6:118713717:C:G	Tcruzi	B	-0.000215233020121508	0.0557663597555732	0.637365837308688
MCM9	chr6:118713717:C:G	Tcruzi	CD4T	0.00480674289537338	0.069835294482141	0.616321054448861
MCM9	chr6:118725987:T:C	NI	NK	-0.102250421123909	0.0691940575317021	0.0677904213246869
MCM9	chr6:118725987:T:C	NI	CD8T	-0.110231029503596	0.0699455846480272	0.0632565688737746
MCM9	chr6:118725987:T:C	NI	monocyte	-0.0997082937386916	0.0789244287993991	0.107799937087962
MCM9	chr6:118725987:T:C	NI	B	-0.102063764935561	0.0720956412406009	0.0799630691722349
MCM9	chr6:118725987:T:C	NI	CD4T	-0.108682140831513	0.0778439926385098	0.090568981057215
MCM9	chr6:118725987:T:C	IAV	NK	-0.0865507771527082	0.0630700457587066	0.0834586153381948
MCM9	chr6:118725987:T:C	IAV	CD8T	-0.0816664935464102	0.0597332130872071	0.0817827543760295
MCM9	chr6:118725987:T:C	IAV	monocyte	-0.103588023360322	0.07295685579018	0.077626790351662
MCM9	chr6:118725987:T:C	IAV	B	-0.0833851415728796	0.0638676302280181	0.0951387512285027
MCM9	chr6:118725987:T:C	IAV	CD4T	-0.09545607093768	0.0687901809465556	0.0909045109217223
MCM9	chr6:118725987:T:C	LPS	NK	-0.0923208942386544	0.0661236914950927	0.0820439562523852
MCM9	chr6:118725987:T:C	LPS	CD8T	-0.0916015493431671	0.0625358986110675	0.0741840185871273
MCM9	chr6:118725987:T:C	LPS	monocyte	-0.125902216526482	0.0858777678858156	0.0697987202659857
MCM9	chr6:118725987:T:C	LPS	B	-0.112288183911206	0.0738323035075378	0.0634156375298391
MCM9	chr6:118725987:T:C	LPS	CD4T	-0.116711401935097	0.0753118752486917	0.0681595139836846
MCM9	chr6:118725987:T:C	Tcruzi	NK	-0.123844782733178	0.0789022471404124	0.0502728729389267
MCM9	chr6:118725987:T:C	Tcruzi	CD8T	-0.0993536877598651	0.0666116383902102	0.0736681662202289
MCM9	chr6:118725987:T:C	Tcruzi	monocyte	-0.125960647308493	0.0838604628046322	0.0660517209230522
MCM9	chr6:118725987:T:C	Tcruzi	B	-0.10930128516233	0.0727210528973638	0.0636724368391322
MCM9	chr6:118725987:T:C	Tcruzi	CD4T	-0.126927171324732	0.0784501784913788	0.0584838777127016
MCM9	chr6:118726834:C:T	NI	NK	-0.00352777697110335	0.067798495720308	0.500237641134219
MCM9	chr6:118726834:C:T	NI	CD8T	-0.00973130520534124	0.0735140565446571	0.461747056158696
MCM9	chr6:118726834:C:T	NI	monocyte	-0.141179208581136	0.11224544993458	0.127536202473069
MCM9	chr6:118726834:C:T	NI	B	-0.0250030709213681	0.0721159793507281	0.400723755177174
MCM9	chr6:118726834:C:T	NI	CD4T	-0.0811835727314971	0.0899144057746485	0.225049155330416
MCM9	chr6:118726834:C:T	IAV	NK	-0.0253396705968613	0.0628646014380126	0.383890336938446
MCM9	chr6:118726834:C:T	IAV	CD8T	-0.0154688333026816	0.0590215510332011	0.423766020243125
MCM9	chr6:118726834:C:T	IAV	monocyte	-0.0736533643216088	0.0796159030340346	0.211915527323366
MCM9	chr6:118726834:C:T	IAV	B	-0.0106056252896792	0.064505573954427	0.457071638756854
MCM9	chr6:118726834:C:T	IAV	CD4T	-0.0877515738809499	0.0863367747319226	0.190748523224814
MCM9	chr6:118726834:C:T	LPS	NK	-0.0186523749666489	0.0668017896407652	0.420197900639202
MCM9	chr6:118726834:C:T	LPS	CD8T	-0.0559759925098832	0.0709382287191693	0.251328593897194
MCM9	chr6:118726834:C:T	LPS	monocyte	-0.176724585561582	0.134303840346087	0.0990344135328606
MCM9	chr6:118726834:C:T	LPS	B	-0.0278145887586265	0.0711353716160734	0.382858755334609
MCM9	chr6:118726834:C:T	LPS	CD4T	-0.0824017138739587	0.0861088912986085	0.209354410514379
MCM9	chr6:118726834:C:T	Tcruzi	NK	-0.00591053688386003	0.069884358237814	0.488393775833525
MCM9	chr6:118726834:C:T	Tcruzi	CD8T	-0.0189869618267436	0.0687819128035598	0.416715820803389
MCM9	chr6:118726834:C:T	Tcruzi	monocyte	-0.134352992023849	0.107850886246314	0.137208984899701
MCM9	chr6:118726834:C:T	Tcruzi	B	-0.0280752479021468	0.0693072495802753	0.380324409606093
MCM9	chr6:118726834:C:T	Tcruzi	CD4T	-0.0691598037008075	0.0825067589457027	0.245821863855212
MCM9	chr6:118729418:G:A	NI	NK	-0.00508086226412996	0.048885560114867	0.538335089428922
MCM9	chr6:118729418:G:A	NI	CD8T	-0.0309191306175311	0.0556180263501195	0.381890127060256
MCM9	chr6:118729418:G:A	NI	monocyte	0.0499961639830051	0.0700675314821514	0.314119199024044
MCM9	chr6:118729418:G:A	NI	B	-0.050135170342494	0.0652261537581489	0.304873570652874
MCM9	chr6:118729418:G:A	NI	CD4T	-0.0311985874035006	0.0613777609813222	0.392183851078877
MCM9	chr6:118729418:G:A	IAV	NK	0.0296938126108433	0.0581482181773889	0.411183059025161
MCM9	chr6:118729418:G:A	IAV	CD8T	-0.000290208745031377	0.044165675328575	0.559218572326097
MCM9	chr6:118729418:G:A	IAV	monocyte	0.0410403346903713	0.0595897500393221	0.334324234844026
MCM9	chr6:118729418:G:A	IAV	B	-0.0355569219728498	0.0539466349794358	0.342245821593764
MCM9	chr6:118729418:G:A	IAV	CD4T	-0.0293030349614258	0.0546782594052831	0.387481580869071
MCM9	chr6:118729418:G:A	LPS	NK	-0.0147264437675302	0.0510464790230032	0.476238870926717
MCM9	chr6:118729418:G:A	LPS	CD8T	-0.0156746336860929	0.0468273379763585	0.451251550496299
MCM9	chr6:118729418:G:A	LPS	monocyte	0.0760434925116932	0.0850754053775569	0.250463151876299
MCM9	chr6:118729418:G:A	LPS	B	-0.050115287313984	0.064674237326296	0.299622782309524
MCM9	chr6:118729418:G:A	LPS	CD4T	-0.0424612298388569	0.062954394909256	0.338587160878946
MCM9	chr6:118729418:G:A	Tcruzi	NK	0.0125200712453841	0.0535925933872046	0.512597899311635
MCM9	chr6:118729418:G:A	Tcruzi	CD8T	-0.0263958540197134	0.0525455137400306	0.398843396222201
MCM9	chr6:118729418:G:A	Tcruzi	monocyte	0.0461511927102389	0.0667586307968095	0.332295427859312
MCM9	chr6:118729418:G:A	Tcruzi	B	-0.0278812130017413	0.0535859558060342	0.387278529212843
MCM9	chr6:118729418:G:A	Tcruzi	CD4T	-0.0184389436522424	0.0566847080846714	0.451809946137951
MCM9	chr6:118776889:A:G	NI	NK	-0.0116351946106987	0.0664242630626966	0.420920626892291
MCM9	chr6:118776889:A:G	NI	CD8T	-0.0202855635537792	0.067510011076507	0.370517687197887
MCM9	chr6:118776889:A:G	NI	monocyte	-0.314375107906014	0.0761175935359133	1.82377271426004e-05
MCM9	chr6:118776889:A:G	NI	B	-0.0714081760409319	0.0686496818453573	0.146327859137793
MCM9	chr6:118776889:A:G	NI	CD4T	-0.118518200621723	0.071236830752541	0.0473143427798264
MCM9	chr6:118776889:A:G	IAV	NK	-0.0271749225942061	0.0621644727646261	0.322624957909791
MCM9	chr6:118776889:A:G	IAV	CD8T	-0.0560512463544396	0.0603545454741308	0.171036499346722
MCM9	chr6:118776889:A:G	IAV	monocyte	-0.248928582411039	0.0686886670639067	0.000162568833677157
MCM9	chr6:118776889:A:G	IAV	B	-0.00266530202008818	0.0649633138493064	0.470714131525865
MCM9	chr6:118776889:A:G	IAV	CD4T	-0.164914802107586	0.0675500947985553	0.00528680107716895
MCM9	chr6:118776889:A:G	LPS	NK	-0.0686283104789691	0.0655003588525506	0.143684416904765
MCM9	chr6:118776889:A:G	LPS	CD8T	-0.0512311382177255	0.0611482801209833	0.196256522074159
MCM9	chr6:118776889:A:G	LPS	monocyte	-0.414491312098686	0.0876006058979787	7.57371322324119e-08
MCM9	chr6:118776889:A:G	LPS	B	-0.0435932985175415	0.0672316987406953	0.253593995019873
MCM9	chr6:118776889:A:G	LPS	CD4T	-0.160122587465109	0.0686341728919382	0.00850537774920634
MCM9	chr6:118776889:A:G	Tcruzi	NK	-0.0824460276540855	0.0698569193691487	0.113413147579899
MCM9	chr6:118776889:A:G	Tcruzi	CD8T	-0.0429078439352871	0.0641324334886674	0.246044870388613
MCM9	chr6:118776889:A:G	Tcruzi	monocyte	-0.316871938863361	0.0751486800416065	1.44689010957988e-05
MCM9	chr6:118776889:A:G	Tcruzi	B	-0.0665281728424114	0.0665417253843369	0.155526878883354
MCM9	chr6:118776889:A:G	Tcruzi	CD4T	-0.0853159931588566	0.0683841534865148	0.10576473559873
MCM9	chr6:118781828:G:A	NI	NK	0.0211718828485448	0.0831933358137987	0.498177329029037
MCM9	chr6:118781828:G:A	NI	CD8T	0.0457945770742063	0.100092165877146	0.427994514055255
MCM9	chr6:118781828:G:A	NI	monocyte	-0.0836634319352359	0.135896540368653	0.343677239413459
MCM9	chr6:118781828:G:A	NI	B	-0.0572407741427245	0.108463612380236	0.398484011878866
MCM9	chr6:118781828:G:A	NI	CD4T	0.0681478046361846	0.12867960180584	0.394685287939624
MCM9	chr6:118781828:G:A	IAV	NK	0.0137137410342941	0.0759611207197318	0.522820886071576
MCM9	chr6:118781828:G:A	IAV	CD8T	0.0221122674203108	0.0725059092355653	0.479686097854119
MCM9	chr6:118781828:G:A	IAV	monocyte	-0.070618349796366	0.115399206607526	0.358936236622467
MCM9	chr6:118781828:G:A	IAV	B	-0.0583055280770377	0.101670411911833	0.376263576704363
MCM9	chr6:118781828:G:A	IAV	CD4T	0.0249423135779851	0.0922166245081788	0.492035368648826
MCM9	chr6:118781828:G:A	LPS	NK	0.00415340490437528	0.0800527446974179	0.55788447167593
MCM9	chr6:118781828:G:A	LPS	CD8T	0.0292111307245233	0.0821815122903058	0.46122386872004
MCM9	chr6:118781828:G:A	LPS	monocyte	-0.0615848145988073	0.119993001990338	0.392273559087774
MCM9	chr6:118781828:G:A	LPS	B	-0.0637238023895816	0.112673045798895	0.379129488126983
MCM9	chr6:118781828:G:A	LPS	CD4T	0.0286136130477545	0.101203273400695	0.485388224680073
MCM9	chr6:118781828:G:A	Tcruzi	NK	0.0138301512361989	0.083071037310868	0.524192804955001
MCM9	chr6:118781828:G:A	Tcruzi	CD8T	0.0471518058004177	0.0987377202633514	0.41939559045461
MCM9	chr6:118781828:G:A	Tcruzi	monocyte	-0.0699405791344535	0.122594267980213	0.376509152896022
MCM9	chr6:118781828:G:A	Tcruzi	B	-0.0513572734824893	0.100196820866144	0.403621478025881
MCM9	chr6:118781828:G:A	Tcruzi	CD4T	0.0432766706409688	0.107012544086483	0.446500005216797
MCM9	chr6:118790828:A:T	NI	NK	0.0559588841248138	0.062952451961295	0.236517416226177
MCM9	chr6:118790828:A:T	NI	CD8T	0.063036120600835	0.0664652384733143	0.224450589339365
MCM9	chr6:118790828:A:T	NI	monocyte	0.104459874517849	0.0943127089170497	0.162941307950385
MCM9	chr6:118790828:A:T	NI	B	0.0219825057756868	0.0576766734054393	0.402385213722425
MCM9	chr6:118790828:A:T	NI	CD4T	0.0626215723363574	0.0728147106889362	0.25148755316604
MCM9	chr6:118790828:A:T	IAV	NK	0.0286435751256236	0.0508045490369955	0.336478311789542
MCM9	chr6:118790828:A:T	IAV	CD8T	0.0298020088724643	0.0475376680435262	0.31738408116352
MCM9	chr6:118790828:A:T	IAV	monocyte	0.0766443356145569	0.0757803183358462	0.199968929017395
MCM9	chr6:118790828:A:T	IAV	B	0.0354395314688438	0.0545804324030604	0.316176478004437
MCM9	chr6:118790828:A:T	IAV	CD4T	0.037679847618041	0.0592971123647724	0.319419257972618
MCM9	chr6:118790828:A:T	LPS	NK	0.0609363433318988	0.0658755529121853	0.221317405236355
MCM9	chr6:118790828:A:T	LPS	CD8T	0.0298732594299887	0.051628626797138	0.328971278225681
MCM9	chr6:118790828:A:T	LPS	monocyte	0.0666557832812514	0.0776830377376051	0.244033029445775
MCM9	chr6:118790828:A:T	LPS	B	0.0235754366179099	0.0571166703084009	0.389967351224819
MCM9	chr6:118790828:A:T	LPS	CD4T	0.0495886026413378	0.0655588849884999	0.283810266567121
MCM9	chr6:118790828:A:T	Tcruzi	NK	0.0576047069542706	0.0646708548205474	0.235363857925529
MCM9	chr6:118790828:A:T	Tcruzi	CD8T	0.0409171870841159	0.0567247090176434	0.291495261780072
MCM9	chr6:118790828:A:T	Tcruzi	monocyte	0.0954091990227887	0.0892018738768644	0.184836295536775
MCM9	chr6:118790828:A:T	Tcruzi	B	0.0180641166376219	0.0552759293347233	0.416556778368618
MCM9	chr6:118790828:A:T	Tcruzi	CD4T	0.0639251189047855	0.0707464530742213	0.241069853511549
MCM9	chr6:118804983:T:C	NI	NK	-0.101772381428349	0.107229723612864	0.198485472831421
MCM9	chr6:118804983:T:C	NI	CD8T	-0.106271848399042	0.110120562187815	0.202056898026685
MCM9	chr6:118804983:T:C	NI	monocyte	-0.108032338256354	0.125168932688007	0.22479637508007
MCM9	chr6:118804983:T:C	NI	B	-0.115887727272931	0.116624922250424	0.188161581011467
MCM9	chr6:118804983:T:C	NI	CD4T	-0.115299891786663	0.125822887312455	0.216149308994123
MCM9	chr6:118804983:T:C	IAV	NK	-0.103401220560993	0.10497678302883	0.184402118214619
MCM9	chr6:118804983:T:C	IAV	CD8T	-0.0787570254309939	0.091623270946639	0.220587749776981
MCM9	chr6:118804983:T:C	IAV	monocyte	-0.103238386636423	0.113859083887496	0.213891508045369
MCM9	chr6:118804983:T:C	IAV	B	-0.124015974600176	0.11767085955036	0.161054255311146
MCM9	chr6:118804983:T:C	IAV	CD4T	-0.135741822525108	0.124603731629371	0.166911500575723
MCM9	chr6:118804983:T:C	LPS	NK	-0.103783028735871	0.107231489908139	0.19220546985811
MCM9	chr6:118804983:T:C	LPS	CD8T	-0.0998312724629384	0.10170130690172	0.190906523323945
MCM9	chr6:118804983:T:C	LPS	monocyte	-0.106626831879678	0.126914637837691	0.233279190017641
MCM9	chr6:118804983:T:C	LPS	B	-0.125371104768808	0.120491397500048	0.172287407797818
MCM9	chr6:118804983:T:C	LPS	CD4T	-0.147882736043617	0.134944917259524	0.16515201579067
MCM9	chr6:118804983:T:C	Tcruzi	NK	-0.108651776209062	0.112077387064493	0.191258191762402
MCM9	chr6:118804983:T:C	Tcruzi	CD8T	-0.093666261417398	0.104599305369503	0.219218151414
MCM9	chr6:118804983:T:C	Tcruzi	monocyte	-0.120560683928505	0.129226414911372	0.206672812120993
MCM9	chr6:118804983:T:C	Tcruzi	B	-0.128691384348044	0.122600599481354	0.165800375153789
MCM9	chr6:118804983:T:C	Tcruzi	CD4T	-0.141318451835568	0.132134807873526	0.173945193232219
MCM9	chr6:118864551:A:G	NI	NK	0.021030794594251	0.0678029591598619	0.520511627965313
MCM9	chr6:118864551:A:G	NI	CD8T	0.0224344362259444	0.0741373835021428	0.52328974512765
MCM9	chr6:118864551:A:G	NI	monocyte	-0.0434084943089338	0.097695607463187	0.446187720737479
MCM9	chr6:118864551:A:G	NI	B	-0.00467326115443073	0.0674226090428788	0.599605954779217
MCM9	chr6:118864551:A:G	NI	CD4T	0.020061892403475	0.0865716633804768	0.538887216838569
MCM9	chr6:118864551:A:G	IAV	NK	0.00912905864471869	0.0576102197072956	0.567776292473584
MCM9	chr6:118864551:A:G	IAV	CD8T	0.0178958534557327	0.0577450861855693	0.519951495716642
MCM9	chr6:118864551:A:G	IAV	monocyte	-0.03417847976148	0.0799019769071383	0.474931415365219
MCM9	chr6:118864551:A:G	IAV	B	-0.00774820974232058	0.0589957036145052	0.581339461054866
MCM9	chr6:118864551:A:G	IAV	CD4T	0.0136812276895622	0.0725345414376465	0.558935109050545
MCM9	chr6:118864551:A:G	LPS	NK	0.0122973249962975	0.063557465298876	0.553523941414031
MCM9	chr6:118864551:A:G	LPS	CD8T	0.02467904301801	0.068819759862238	0.499828165792234
MCM9	chr6:118864551:A:G	LPS	monocyte	-0.0416090018855471	0.0970458526246395	0.462503507163548
MCM9	chr6:118864551:A:G	LPS	B	-0.0126304152626054	0.0696196946853719	0.563277302319536
MCM9	chr6:118864551:A:G	LPS	CD4T	0.0214296621218851	0.0827407017014125	0.534132289664067
MCM9	chr6:118864551:A:G	Tcruzi	NK	0.00830187317242056	0.0641475555078132	0.573834899296672
MCM9	chr6:118864551:A:G	Tcruzi	CD8T	0.0266100941285107	0.0750106251628306	0.504387528274715
MCM9	chr6:118864551:A:G	Tcruzi	monocyte	-0.0364092751728284	0.0900023837871322	0.480464391508655
MCM9	chr6:118864551:A:G	Tcruzi	B	-0.0099575054035276	0.0656077246592217	0.574319039862578
MCM9	chr6:118864551:A:G	Tcruzi	CD4T	0.0217359158472627	0.0829057573610116	0.535369807623523
MCM9	chr6:118909750:A:T	NI	NK	-0.0130288121935256	0.0777612347015369	0.420824970418357
MCM9	chr6:118909750:A:T	NI	CD8T	-0.0408572609713401	0.0768928550375411	0.289876293140439
MCM9	chr6:118909750:A:T	NI	monocyte	-0.448527566335162	0.0924205369809839	6.41462877259968e-08
MCM9	chr6:118909750:A:T	NI	B	-0.0982604376086913	0.0794004884592126	0.106972771895196
MCM9	chr6:118909750:A:T	NI	CD4T	-0.103193734534741	0.083136617433382	0.107260228769446
MCM9	chr6:118909750:A:T	IAV	NK	-0.117891833868878	0.0726405699306005	0.0470865061607526
MCM9	chr6:118909750:A:T	IAV	CD8T	-0.0508185389014307	0.0697021350302439	0.225680570691682
MCM9	chr6:118909750:A:T	IAV	monocyte	-0.372739411724276	0.0836682474589682	5.99349883501077e-07
MCM9	chr6:118909750:A:T	IAV	B	-0.103205942696552	0.0724336548952001	0.0763987998710425
MCM9	chr6:118909750:A:T	IAV	CD4T	-0.213045590079835	0.0782333912280373	0.00208779436191608
MCM9	chr6:118909750:A:T	LPS	NK	-0.0789738417183267	0.0761383556060517	0.146250997754162
MCM9	chr6:118909750:A:T	LPS	CD8T	-0.0303698032520781	0.0733604707392212	0.326657027030669
MCM9	chr6:118909750:A:T	LPS	monocyte	-0.405544843669513	0.0928819986992405	2.33603874644217e-06
MCM9	chr6:118909750:A:T	LPS	B	-0.144150031304115	0.0776650701265035	0.0309201060741254
MCM9	chr6:118909750:A:T	LPS	CD4T	-0.194503775785383	0.0791678457030902	0.00619827095789705
MCM9	chr6:118909750:A:T	Tcruzi	NK	-0.106577507530106	0.0802472704764249	0.086616899125997
MCM9	chr6:118909750:A:T	Tcruzi	CD8T	-0.0427941264814046	0.0749304610512936	0.276376890163588
MCM9	chr6:118909750:A:T	Tcruzi	monocyte	-0.365045342769963	0.0851849115028531	1.39681530755276e-05
MCM9	chr6:118909750:A:T	Tcruzi	B	-0.168376502475461	0.0792696423461069	0.0136567737245032
MCM9	chr6:118909750:A:T	Tcruzi	CD4T	-0.14820073664765	0.0787019304521856	0.0289496803541547
MCMBP	chr10:119734890:C:T	NI	NK	6.89863934208061e-05	0.0354189364825966	0.523560837465382
MCMBP	chr10:119734890:C:T	NI	CD8T	-0.0298798497435011	0.0376071106392085	0.26079679011143
MCMBP	chr10:119734890:C:T	NI	monocyte	0.0249742456817911	0.0432547251616023	0.33849535823766
MCMBP	chr10:119734890:C:T	NI	B	-0.011905931353547	0.0369724810218666	0.423580229955494
MCMBP	chr10:119734890:C:T	NI	CD4T	-0.0659744371863114	0.0503677434715546	0.144078725375564
MCMBP	chr10:119734890:C:T	IAV	NK	-0.00764083956215491	0.0325284631801934	0.445899638002936
MCMBP	chr10:119734890:C:T	IAV	CD8T	-0.0226313965830355	0.0320459368203935	0.285174575284612
MCMBP	chr10:119734890:C:T	IAV	monocyte	0.0178996967884777	0.0330954247848044	0.360855610401811
MCMBP	chr10:119734890:C:T	IAV	B	-0.0230956213885596	0.0366285810812886	0.319794966336589
MCMBP	chr10:119734890:C:T	IAV	CD4T	-0.0538134774412542	0.0433743912959993	0.157051765914079
MCMBP	chr10:119734890:C:T	LPS	NK	0.00528496027958459	0.0375359422582606	0.536117551379334
MCMBP	chr10:119734890:C:T	LPS	CD8T	-0.0547601354067377	0.0462500500936946	0.148686694215261
MCMBP	chr10:119734890:C:T	LPS	monocyte	0.0195565896998348	0.0382424435939344	0.366915342030941
MCMBP	chr10:119734890:C:T	LPS	B	-0.000227851674918654	0.0374769267865898	0.526546556044896
MCMBP	chr10:119734890:C:T	LPS	CD4T	-0.0639440591508231	0.0482447057345011	0.142556195579393
MCMBP	chr10:119734890:C:T	Tcruzi	NK	-0.0191843828588899	0.0365540464810328	0.350337417456049
MCMBP	chr10:119734890:C:T	Tcruzi	CD8T	-0.0462484343556186	0.0404704867486414	0.171874671733728
MCMBP	chr10:119734890:C:T	Tcruzi	monocyte	0.0103669105917543	0.0393803160937197	0.451799455375638
MCMBP	chr10:119734890:C:T	Tcruzi	B	-0.00145065488548351	0.0358924435715134	0.515472138129866
MCMBP	chr10:119734890:C:T	Tcruzi	CD4T	-0.072114003267827	0.0523679657068002	0.132903221842091
MCMBP	chr10:119758833:G:A	NI	NK	0.0229885386437255	0.062559988906136	0.511977121166573
MCMBP	chr10:119758833:G:A	NI	CD8T	0.0129000646239244	0.0622007428481845	0.56096528276693
MCMBP	chr10:119758833:G:A	NI	monocyte	-0.0207323209418805	0.0744314402632499	0.520771123136604
MCMBP	chr10:119758833:G:A	NI	B	0.0180766191222921	0.0638130659714766	0.54187809205247
MCMBP	chr10:119758833:G:A	NI	CD4T	0.0340261382432696	0.084755205016672	0.491360800403824
MCMBP	chr10:119758833:G:A	IAV	NK	0.0143700110379234	0.0533880095080161	0.544887393091805
MCMBP	chr10:119758833:G:A	IAV	CD8T	0.0036720399942551	0.0479130478542234	0.596477924279462
MCMBP	chr10:119758833:G:A	IAV	monocyte	-0.0218812345997149	0.0631678469994511	0.523733804439543
MCMBP	chr10:119758833:G:A	IAV	B	0.00385431841105891	0.0519304881126298	0.601626643083585
MCMBP	chr10:119758833:G:A	IAV	CD4T	0.0250253478823433	0.0695577945808465	0.515924936653933
MCMBP	chr10:119758833:G:A	LPS	NK	0.0131411456459712	0.0563116462819218	0.551214729933465
MCMBP	chr10:119758833:G:A	LPS	CD8T	0.0103547473777947	0.0542353833840711	0.561599915568526
MCMBP	chr10:119758833:G:A	LPS	monocyte	-0.00855107808728823	0.0664275842141117	0.579348647395154
MCMBP	chr10:119758833:G:A	LPS	B	0.0158369387980731	0.0622725555660341	0.547070665109802
MCMBP	chr10:119758833:G:A	LPS	CD4T	0.0176139938971125	0.0709178114301421	0.545831747465647
MCMBP	chr10:119758833:G:A	Tcruzi	NK	0.0167469189726706	0.0599024758100786	0.539851158438252
MCMBP	chr10:119758833:G:A	Tcruzi	CD8T	0.0135707686804052	0.0602822442402264	0.554323665770765
MCMBP	chr10:119758833:G:A	Tcruzi	monocyte	-0.00907853997089058	0.0676621025685132	0.584811636672045
MCMBP	chr10:119758833:G:A	Tcruzi	B	0.0146779806122414	0.0596161894961737	0.551586676811565
MCMBP	chr10:119758833:G:A	Tcruzi	CD4T	0.0245398637914173	0.0752249819190188	0.524742129287159
MCMBP	chr10:119777123:G:C	NI	NK	-0.000380366791497056	0.0371339426840747	0.66772815184387
MCMBP	chr10:119777123:G:C	NI	CD8T	-0.00614397487508035	0.0421615498551374	0.629408232162931
MCMBP	chr10:119777123:G:C	NI	monocyte	0.0283580259826978	0.0586807586733535	0.473293478450006
MCMBP	chr10:119777123:G:C	NI	B	0.00155829226106802	0.0409044093361122	0.66090836869971
MCMBP	chr10:119777123:G:C	NI	CD4T	-0.0125955514041896	0.0534144145018333	0.591780332444116
MCMBP	chr10:119777123:G:C	IAV	NK	0.000310946311826764	0.0345443707593965	0.669918118809012
MCMBP	chr10:119777123:G:C	IAV	CD8T	-0.00762127451145415	0.0340692762738678	0.607525181954009
MCMBP	chr10:119777123:G:C	IAV	monocyte	0.0152314375394262	0.0417839876640383	0.555781973684169
MCMBP	chr10:119777123:G:C	IAV	B	0.00153347710633475	0.0355419168421225	0.658923447823253
MCMBP	chr10:119777123:G:C	IAV	CD4T	-0.00457678389352621	0.0431544532439931	0.639939431109757
MCMBP	chr10:119777123:G:C	LPS	NK	-0.00127241616459826	0.0375039505887653	0.656133662137504
MCMBP	chr10:119777123:G:C	LPS	CD8T	-0.00247253884895566	0.0362493058685126	0.644968959350298
MCMBP	chr10:119777123:G:C	LPS	monocyte	0.0194722561402862	0.0513745068919109	0.535600245257986
MCMBP	chr10:119777123:G:C	LPS	B	-0.00307516577139099	0.0411163183990809	0.647064993924667
MCMBP	chr10:119777123:G:C	LPS	CD4T	-0.0101135387068659	0.0490444509397099	0.606403070920106
MCMBP	chr10:119777123:G:C	Tcruzi	NK	0.000210590504299094	0.0385235600177793	0.669468864683216
MCMBP	chr10:119777123:G:C	Tcruzi	CD8T	-0.00406380519366195	0.0401316902049386	0.639574090551974
MCMBP	chr10:119777123:G:C	Tcruzi	monocyte	0.0187075196694963	0.0509758074990597	0.547882817092714
MCMBP	chr10:119777123:G:C	Tcruzi	B	0.000442824386218311	0.0388660745810086	0.6656716401157
MCMBP	chr10:119777123:G:C	Tcruzi	CD4T	-0.00955750019119392	0.0492281160665358	0.613375907462445
MCMBP	chr10:119823044:T:C	NI	NK	0.0279187126464396	0.059179031997332	0.320041590651902
MCMBP	chr10:119823044:T:C	NI	CD8T	0.00989077439317042	0.0600789203092799	0.43176512992626
MCMBP	chr10:119823044:T:C	NI	monocyte	-0.311769404785799	0.0865371018015994	6.35490851124132e-05
MCMBP	chr10:119823044:T:C	NI	B	0.018762255462336	0.0636441506306119	0.388770420062597
MCMBP	chr10:119823044:T:C	NI	CD4T	0.0309151039010689	0.0676157936599139	0.324673791612404
MCMBP	chr10:119823044:T:C	IAV	NK	0.0296994759972433	0.0573625111647609	0.305210234969912
MCMBP	chr10:119823044:T:C	IAV	CD8T	-0.00224954656547017	0.0536817658604949	0.489048234358618
MCMBP	chr10:119823044:T:C	IAV	monocyte	-0.203356047249868	0.0585117117710842	0.000274112261977599
MCMBP	chr10:119823044:T:C	IAV	B	0.00728206485200268	0.0581852632217195	0.455683751875057
MCMBP	chr10:119823044:T:C	IAV	CD4T	0.0257025438729864	0.0600116927813169	0.336084098348971
MCMBP	chr10:119823044:T:C	LPS	NK	8.02334174981369e-05	0.0592068481247733	0.497143319074313
MCMBP	chr10:119823044:T:C	LPS	CD8T	0.0306577377645314	0.0562718410827345	0.294101580994416
MCMBP	chr10:119823044:T:C	LPS	monocyte	-0.164558653889788	0.0618128147943321	0.00410316447208625
MCMBP	chr10:119823044:T:C	LPS	B	-0.00230811615431912	0.0624480238065377	0.482995849950228
MCMBP	chr10:119823044:T:C	LPS	CD4T	0.016979424904915	0.0628725093887443	0.394149460014373
MCMBP	chr10:119823044:T:C	Tcruzi	NK	0.020032394271512	0.0620532853563968	0.375385751923459
MCMBP	chr10:119823044:T:C	Tcruzi	CD8T	0.0266735433000396	0.0581248594498998	0.32356731996887
MCMBP	chr10:119823044:T:C	Tcruzi	monocyte	-0.244087132407636	0.0730194279259131	0.00033320433381101
MCMBP	chr10:119823044:T:C	Tcruzi	B	0.00597937841641572	0.0608749029480918	0.46521248190199
MCMBP	chr10:119823044:T:C	Tcruzi	CD4T	0.0228060516995708	0.064198002367337	0.360929521345253
MCMBP	chr10:119838220:A:C	NI	NK	0.0046591832203494	0.0543745783250724	0.621214527234995
MCMBP	chr10:119838220:A:C	NI	CD8T	0.00791364896323419	0.0615658483421878	0.609254740605034
MCMBP	chr10:119838220:A:C	NI	monocyte	0.000564461092270993	0.0716401843001756	0.62328393913698
MCMBP	chr10:119838220:A:C	NI	B	0.0193999372712926	0.066149202815724	0.558775892996268
MCMBP	chr10:119838220:A:C	NI	CD4T	0.00777213590862187	0.074670299702342	0.608708942220616
MCMBP	chr10:119838220:A:C	IAV	NK	0.00163560402371539	0.0503028299352289	0.636048970831214
MCMBP	chr10:119838220:A:C	IAV	CD8T	0.00163722623327159	0.0467097756657021	0.634462199456892
MCMBP	chr10:119838220:A:C	IAV	monocyte	-0.0117414040767402	0.0582180132139574	0.58495044091278
MCMBP	chr10:119838220:A:C	IAV	B	0.0081487021464785	0.0524534724259586	0.60052076639768
MCMBP	chr10:119838220:A:C	IAV	CD4T	-0.000509727774822151	0.0629272224490606	0.646419668297564
MCMBP	chr10:119838220:A:C	LPS	NK	0.00144550746690879	0.0546268588873997	0.633943960801447
MCMBP	chr10:119838220:A:C	LPS	CD8T	0.00507012447482084	0.0532319831209929	0.614856124374146
MCMBP	chr10:119838220:A:C	LPS	monocyte	-0.0495997284273957	0.11110133472703	0.458165774840399
MCMBP	chr10:119838220:A:C	LPS	B	0.0137884282086973	0.0623872840886302	0.578081256238565
MCMBP	chr10:119838220:A:C	LPS	CD4T	0.00232945440935676	0.0690256863563768	0.632037694838823
MCMBP	chr10:119838220:A:C	Tcruzi	NK	0.00966786041316955	0.0578522970359089	0.597002081908173
MCMBP	chr10:119838220:A:C	Tcruzi	CD8T	0.0116716118053844	0.0607515520857105	0.589620395957627
MCMBP	chr10:119838220:A:C	Tcruzi	monocyte	-0.00840764156444445	0.0684106767506968	0.603070582135664
MCMBP	chr10:119838220:A:C	Tcruzi	B	0.0166848625397201	0.0615847915889132	0.56415816776494
MCMBP	chr10:119838220:A:C	Tcruzi	CD4T	0.0082060656869189	0.0705280415708368	0.610990065559509
MCMBP	chr10:119844857:T:C	NI	NK	-0.0120411017279266	0.0638736362877457	0.436663404105299
MCMBP	chr10:119844857:T:C	NI	CD8T	-0.0254169814966197	0.0679815843271348	0.369156772478764
MCMBP	chr10:119844857:T:C	NI	monocyte	-0.200304532831297	0.117494444495324	0.0463302415163318
MCMBP	chr10:119844857:T:C	NI	B	0.0118242879776518	0.0738067107476482	0.479867117363437
MCMBP	chr10:119844857:T:C	NI	CD4T	-0.0331556479044552	0.0804170307109036	0.354322105030918
MCMBP	chr10:119844857:T:C	IAV	NK	-0.0080933264884977	0.0605022228484389	0.452593496073306
MCMBP	chr10:119844857:T:C	IAV	CD8T	-0.0194924536011269	0.0560991397906922	0.378129570865297
MCMBP	chr10:119844857:T:C	IAV	monocyte	-0.132920994921617	0.0814006229909144	0.062067728486394
MCMBP	chr10:119844857:T:C	IAV	B	-0.0224272956800613	0.0630918862221807	0.37618603060036
MCMBP	chr10:119844857:T:C	IAV	CD4T	-0.0429034068066628	0.0704725123970844	0.289371092528557
MCMBP	chr10:119844857:T:C	LPS	NK	-0.00547431170865288	0.0647463571614202	0.469304775696838
MCMBP	chr10:119844857:T:C	LPS	CD8T	-0.0138691550932928	0.0606730347565617	0.416662339368965
MCMBP	chr10:119844857:T:C	LPS	monocyte	-0.157394720252088	0.0956254227579429	0.059689477137385
MCMBP	chr10:119844857:T:C	LPS	B	-0.00513192473511753	0.0708496462088107	0.474685853816013
MCMBP	chr10:119844857:T:C	LPS	CD4T	-0.0537177056077264	0.0769474341920078	0.261309391830743
MCMBP	chr10:119844857:T:C	Tcruzi	NK	-0.00509197697689454	0.0668861807046558	0.474197567275845
MCMBP	chr10:119844857:T:C	Tcruzi	CD8T	-0.0178461735475093	0.0652026358296985	0.403075317220853
MCMBP	chr10:119844857:T:C	Tcruzi	monocyte	-0.194891851424234	0.115006636954906	0.0522288211673755
MCMBP	chr10:119844857:T:C	Tcruzi	B	0.0136055287968916	0.0708530248982426	0.46972424538531
MCMBP	chr10:119844857:T:C	Tcruzi	CD4T	-0.048437587350172	0.0773764613874679	0.285295539192543
MCMBP	chr10:119859206:T:C	NI	NK	0.00442433095038075	0.0358051578867159	0.650351427659688
MCMBP	chr10:119859206:T:C	NI	CD8T	-0.00714082085978757	0.0385763824338882	0.624623257020879
MCMBP	chr10:119859206:T:C	NI	monocyte	0.0130633880626406	0.0473312091722702	0.567275930355647
MCMBP	chr10:119859206:T:C	NI	B	-0.00307621949124706	0.0383972463742644	0.657565507422008
MCMBP	chr10:119859206:T:C	NI	CD4T	-0.000737804446025222	0.0469370273289751	0.653641602331137
MCMBP	chr10:119859206:T:C	IAV	NK	0.000789038489855242	0.0328045392379602	0.676281946570377
MCMBP	chr10:119859206:T:C	IAV	CD8T	-0.00285926213036067	0.0304766662047723	0.649422225330713
MCMBP	chr10:119859206:T:C	IAV	monocyte	0.00608247730351967	0.0351549746605219	0.627507380601325
MCMBP	chr10:119859206:T:C	IAV	B	0.00978545443552254	0.038736094852696	0.611921696417237
MCMBP	chr10:119859206:T:C	IAV	CD4T	-0.0116304958832614	0.0415339259599051	0.596389472698918
MCMBP	chr10:119859206:T:C	LPS	NK	0.00270209956611847	0.0358680677548804	0.657946813174557
MCMBP	chr10:119859206:T:C	LPS	CD8T	-0.00376788141752294	0.0336186588558122	0.633900553270836
MCMBP	chr10:119859206:T:C	LPS	monocyte	-0.00315758662343756	0.0427880434029626	0.643331372370494
MCMBP	chr10:119859206:T:C	LPS	B	-0.00821280246364711	0.0404388060056264	0.614004197186528
MCMBP	chr10:119859206:T:C	LPS	CD4T	-0.0160773314879712	0.0469671858562564	0.56726299024258
MCMBP	chr10:119859206:T:C	Tcruzi	NK	0.0013145657043383	0.0361411855261439	0.670534168133512
MCMBP	chr10:119859206:T:C	Tcruzi	CD8T	-0.00834354316466377	0.0377513116124172	0.613089307548842
MCMBP	chr10:119859206:T:C	Tcruzi	monocyte	0.0197540131524382	0.0505779182066335	0.549893643734523
MCMBP	chr10:119859206:T:C	Tcruzi	B	0.00480771041712253	0.03747390621863	0.646009296955734
MCMBP	chr10:119859206:T:C	Tcruzi	CD4T	-0.0102684819629643	0.0440683778642193	0.608323659190143
MCMBP	chr10:119869536:C:T	NI	NK	-0.0130961936594595	0.048138428560897	0.569864670660533
MCMBP	chr10:119869536:C:T	NI	CD8T	-0.0073412363575892	0.0516024004380581	0.60828706703889
MCMBP	chr10:119869536:C:T	NI	monocyte	-0.00494273716210531	0.0588194670646142	0.59987945424229
MCMBP	chr10:119869536:C:T	NI	B	-0.0133103900538807	0.0528672352256616	0.57712386762758
MCMBP	chr10:119869536:C:T	NI	CD4T	-0.00969887700284628	0.0635301856377347	0.595677442846656
MCMBP	chr10:119869536:C:T	IAV	NK	-0.0145417773408809	0.0466957343931301	0.556914953151418
MCMBP	chr10:119869536:C:T	IAV	CD8T	-0.00543811460931793	0.0394210825260706	0.608625315555158
MCMBP	chr10:119869536:C:T	IAV	monocyte	-0.0030552561500849	0.0464428465917722	0.632139317645728
MCMBP	chr10:119869536:C:T	IAV	B	-0.00465549622224085	0.0435958886188702	0.61777394126361
MCMBP	chr10:119869536:C:T	IAV	CD4T	-0.00995672034415433	0.0541291346157431	0.597759301616924
MCMBP	chr10:119869536:C:T	LPS	NK	-0.0192362943795326	0.0533084434859328	0.534580028123244
MCMBP	chr10:119869536:C:T	LPS	CD8T	-0.00776993222738199	0.0450833584814012	0.59460118987617
MCMBP	chr10:119869536:C:T	LPS	monocyte	-0.00330787041258424	0.056090770359762	0.620239782326368
MCMBP	chr10:119869536:C:T	LPS	B	-0.00861277524234669	0.050479875325184	0.595350542020242
MCMBP	chr10:119869536:C:T	LPS	CD4T	-0.00298723757179952	0.0584371868708388	0.628578817069451
MCMBP	chr10:119869536:C:T	Tcruzi	NK	-0.0161433350882494	0.0516980056285781	0.555146445861085
MCMBP	chr10:119869536:C:T	Tcruzi	CD8T	-0.00617186250626813	0.0494781124082638	0.611045551757339
MCMBP	chr10:119869536:C:T	Tcruzi	monocyte	-0.00259587548414244	0.0557325435306571	0.631224684986015
MCMBP	chr10:119869536:C:T	Tcruzi	B	-0.0129913580950631	0.0505617274289551	0.573551003680373
MCMBP	chr10:119869536:C:T	Tcruzi	CD4T	-0.00271518631385777	0.0592716553734708	0.633224336149428
MCMBP	chr10:119872975:C:T	NI	NK	-0.0159830729826497	0.0360404640705273	0.3247337578228
MCMBP	chr10:119872975:C:T	NI	CD8T	-0.0581370558168941	0.0393423481130811	0.0783946786221357
MCMBP	chr10:119872975:C:T	NI	monocyte	0.057155244739747	0.0473227803261616	0.117530006346983
MCMBP	chr10:119872975:C:T	NI	B	-0.030776731129051	0.039249698358991	0.225412911260081
MCMBP	chr10:119872975:C:T	NI	CD4T	-0.0918285202190198	0.0493889489604639	0.0421771042239376
MCMBP	chr10:119872975:C:T	IAV	NK	-0.0267633332470242	0.0340857812383534	0.221476569799003
MCMBP	chr10:119872975:C:T	IAV	CD8T	-0.043672421541271	0.033953669650714	0.0993128774365897
MCMBP	chr10:119872975:C:T	IAV	monocyte	0.0338824971288676	0.0346601391882925	0.176754679254854
MCMBP	chr10:119872975:C:T	IAV	B	-0.0167932931317155	0.0347267562602307	0.319505455984048
MCMBP	chr10:119872975:C:T	IAV	CD4T	-0.0639656682345658	0.0403434179640158	0.0662523837909725
MCMBP	chr10:119872975:C:T	LPS	NK	-0.0198852310184358	0.0360645045870305	0.289863211565542
MCMBP	chr10:119872975:C:T	LPS	CD8T	-0.0584375237655367	0.0377081383716673	0.0630560449210452
MCMBP	chr10:119872975:C:T	LPS	monocyte	0.0418423267454225	0.0409176965206171	0.165027714793376
MCMBP	chr10:119872975:C:T	LPS	B	-0.0275238724459733	0.0386694378006126	0.246647525489151
MCMBP	chr10:119872975:C:T	LPS	CD4T	-0.0898314371456031	0.0476926321647748	0.0404151782880082
MCMBP	chr10:119872975:C:T	Tcruzi	NK	-0.0400226570434653	0.0388479505882849	0.155159742308391
MCMBP	chr10:119872975:C:T	Tcruzi	CD8T	-0.0665505260163807	0.0401137598268174	0.0550797371120891
MCMBP	chr10:119872975:C:T	Tcruzi	monocyte	0.0551768966628602	0.0456843281277017	0.120290539355735
MCMBP	chr10:119872975:C:T	Tcruzi	B	-0.0217864349200587	0.0370057498514761	0.284926873566631
MCMBP	chr10:119872975:C:T	Tcruzi	CD4T	-0.0907213105542597	0.0479544511959249	0.0405460760944769
MCMBP	chr10:119898024:A:T	NI	NK	-0.00743209102311023	0.0550356489789578	0.555668637383764
MCMBP	chr10:119898024:A:T	NI	CD8T	0.0555947232823409	0.0669738773962957	0.27930871125519
MCMBP	chr10:119898024:A:T	NI	monocyte	0.00226221342780582	0.0632099013227915	0.538566380426659
MCMBP	chr10:119898024:A:T	NI	B	-0.0150457165184202	0.0602743615524214	0.506944534345977
MCMBP	chr10:119898024:A:T	NI	CD4T	0.0687604950542894	0.0779754107610883	0.262777435352657
MCMBP	chr10:119898024:A:T	IAV	NK	-0.0219997629287722	0.0594609302791973	0.472916093120085
MCMBP	chr10:119898024:A:T	IAV	CD8T	0.0227012392151193	0.0482044411554093	0.395078328185743
MCMBP	chr10:119898024:A:T	IAV	monocyte	-0.00111408919449907	0.0496151065874893	0.572867582121563
MCMBP	chr10:119898024:A:T	IAV	B	-0.00434159903726005	0.0518350415921437	0.558490986229417
MCMBP	chr10:119898024:A:T	IAV	CD4T	0.0417933045184476	0.0609536998376511	0.326132520840742
MCMBP	chr10:119898024:A:T	LPS	NK	-0.0149198587492584	0.0584279551147999	0.513003047582523
MCMBP	chr10:119898024:A:T	LPS	CD8T	0.0488732549285406	0.0616494863668348	0.28396739958037
MCMBP	chr10:119898024:A:T	LPS	monocyte	0.0123031013598535	0.0581019740408625	0.490262865494219
MCMBP	chr10:119898024:A:T	LPS	B	-0.0192761396940172	0.0613575482260693	0.482632858075619
MCMBP	chr10:119898024:A:T	LPS	CD4T	0.0711982939734355	0.076588254295284	0.249753125853051
MCMBP	chr10:119898024:A:T	Tcruzi	NK	0.00277183957431256	0.0545947733129788	0.53606136988868
MCMBP	chr10:119898024:A:T	Tcruzi	CD8T	0.0591174355380298	0.06790436118817	0.262402493149579
MCMBP	chr10:119898024:A:T	Tcruzi	monocyte	0.0290567194549199	0.0647328579085617	0.413036318972863
MCMBP	chr10:119898024:A:T	Tcruzi	B	-0.0184641194720242	0.0590828276283551	0.484431526288965
MCMBP	chr10:119898024:A:T	Tcruzi	CD4T	0.0975421699073498	0.0953147865015137	0.215589688004401
MCMBP	chr10:119954825:G:A	NI	NK	-0.00693261038188566	0.0516040948637534	0.60091925918601
MCMBP	chr10:119954825:G:A	NI	CD8T	-0.0137175490327464	0.0613869387628217	0.574745293005224
MCMBP	chr10:119954825:G:A	NI	monocyte	0.0186970952377943	0.0712654558000799	0.536039188807015
MCMBP	chr10:119954825:G:A	NI	B	0.00101597864655525	0.0563378218073377	0.639377735325504
MCMBP	chr10:119954825:G:A	NI	CD4T	-0.0132695156317855	0.0742690017746696	0.579526323305179
MCMBP	chr10:119954825:G:A	IAV	NK	-0.0075303338655312	0.0481743689238616	0.594813817207911
MCMBP	chr10:119954825:G:A	IAV	CD8T	-0.0119867466787953	0.0469791011065712	0.564488283916118
MCMBP	chr10:119954825:G:A	IAV	monocyte	0.0132603308461019	0.055742486427072	0.568334694053084
MCMBP	chr10:119954825:G:A	IAV	B	-0.000798331364473397	0.0483840979300413	0.636942957945931
MCMBP	chr10:119954825:G:A	IAV	CD4T	-0.0176742324226312	0.0657798621352202	0.561049303538509
MCMBP	chr10:119954825:G:A	LPS	NK	-0.00929739729725812	0.0527748439061802	0.584650078082262
MCMBP	chr10:119954825:G:A	LPS	CD8T	-0.0124892611090451	0.0533214404737692	0.566886937618301
MCMBP	chr10:119954825:G:A	LPS	monocyte	0.0191332057705829	0.0689264903407208	0.542028011950401
MCMBP	chr10:119954825:G:A	LPS	B	0.00098048970211249	0.0560208445579815	0.634372024902612
MCMBP	chr10:119954825:G:A	LPS	CD4T	-0.0125156880873644	0.0690897653124314	0.583002213762283
MCMBP	chr10:119954825:G:A	Tcruzi	NK	-0.0084521308606231	0.0538124199047734	0.59288742617698
MCMBP	chr10:119954825:G:A	Tcruzi	CD8T	-0.012440899967494	0.0586780606825962	0.576424329158711
MCMBP	chr10:119954825:G:A	Tcruzi	monocyte	0.0221693671047779	0.0708531970855904	0.538686330820149
MCMBP	chr10:119954825:G:A	Tcruzi	B	-0.00136977068999627	0.0535133763351474	0.63287587806696
MCMBP	chr10:119954825:G:A	Tcruzi	CD4T	-0.0135107274248454	0.0703313326755348	0.582482068054925
MCMBP	chr10:119958238:T:C	NI	NK	-0.0194589333568472	0.0556643249053775	0.513286335440004
MCMBP	chr10:119958238:T:C	NI	CD8T	-0.0304778878165016	0.0675377051858479	0.47874043709379
MCMBP	chr10:119958238:T:C	NI	monocyte	-0.0407628279838622	0.0815256264284579	0.433342201137766
MCMBP	chr10:119958238:T:C	NI	B	-0.0191602514192676	0.0601888426711326	0.522874227032663
MCMBP	chr10:119958238:T:C	NI	CD4T	-0.0364116373093815	0.0816246591764834	0.472063990625531
MCMBP	chr10:119958238:T:C	IAV	NK	-0.0148739581367553	0.0502667105285701	0.529766355316103
MCMBP	chr10:119958238:T:C	IAV	CD8T	-0.0136699524384865	0.046580903844787	0.529705670918005
MCMBP	chr10:119958238:T:C	IAV	monocyte	-0.0283560628210186	0.0621910807069094	0.475302019788613
MCMBP	chr10:119958238:T:C	IAV	B	-0.0161200177231615	0.0519066256365389	0.525087540914526
MCMBP	chr10:119958238:T:C	IAV	CD4T	-0.0260080454705512	0.066225269537655	0.498846786133873
MCMBP	chr10:119958238:T:C	LPS	NK	-0.0164596428408933	0.0546004158221401	0.523922809485255
MCMBP	chr10:119958238:T:C	LPS	CD8T	-0.0169415110170356	0.0535353410571241	0.518388654720416
MCMBP	chr10:119958238:T:C	LPS	monocyte	-0.0304975451163065	0.072956703739678	0.475965345379522
MCMBP	chr10:119958238:T:C	LPS	B	-0.0193658765456694	0.0600270175748246	0.517365887320613
MCMBP	chr10:119958238:T:C	LPS	CD4T	-0.0252128152955767	0.0713445337419679	0.507489677869435
MCMBP	chr10:119958238:T:C	Tcruzi	NK	-0.0160311770549666	0.0556896518955418	0.530484956694837
MCMBP	chr10:119958238:T:C	Tcruzi	CD8T	-0.0238583823721296	0.0613021168831717	0.498369198676928
MCMBP	chr10:119958238:T:C	Tcruzi	monocyte	-0.0417129423266248	0.0804547361081955	0.44439432653386
MCMBP	chr10:119958238:T:C	Tcruzi	B	-0.0214235356916631	0.0586739515942632	0.505978012661926
MCMBP	chr10:119958238:T:C	Tcruzi	CD4T	-0.0319205556041269	0.0752611010901664	0.487059075052835
MCMBP	chr10:119964627:C:T	NI	NK	-0.0335832296620476	0.0904034571861307	0.417744525583949
MCMBP	chr10:119964627:C:T	NI	CD8T	-0.0520458447782463	0.102472829825048	0.373231709157288
MCMBP	chr10:119964627:C:T	NI	monocyte	-0.136595967952036	0.152277723581457	0.216133085752335
MCMBP	chr10:119964627:C:T	NI	B	0.0796053431022167	0.127124541934098	0.336686131256879
MCMBP	chr10:119964627:C:T	NI	CD4T	-0.0271945397482175	0.113974652129858	0.46068093544559
MCMBP	chr10:119964627:C:T	IAV	NK	-0.0176579636147531	0.0820176089155452	0.465796268962857
MCMBP	chr10:119964627:C:T	IAV	CD8T	-0.0349686991226266	0.0795431726977424	0.39419791173152
MCMBP	chr10:119964627:C:T	IAV	monocyte	-0.105726955711686	0.118799327257689	0.231460242103275
MCMBP	chr10:119964627:C:T	IAV	B	0.0487011158852666	0.0984223112168048	0.389446322554262
MCMBP	chr10:119964627:C:T	IAV	CD4T	-0.0207000261505625	0.0975224542114739	0.471299890845242
MCMBP	chr10:119964627:C:T	LPS	NK	-0.0341059326904597	0.0903961944476811	0.413061030961214
MCMBP	chr10:119964627:C:T	LPS	CD8T	-0.0528951515868482	0.0940537473359667	0.350459369180749
MCMBP	chr10:119964627:C:T	LPS	monocyte	-0.125944530784157	0.139497676431411	0.223347070387398
MCMBP	chr10:119964627:C:T	LPS	B	0.0671594463151336	0.118160825657876	0.359934962068213
MCMBP	chr10:119964627:C:T	LPS	CD4T	-0.0252671145570511	0.106259858413059	0.461339615497166
MCMBP	chr10:119964627:C:T	Tcruzi	NK	-0.0302777534085098	0.0919278758287444	0.429769000904166
MCMBP	chr10:119964627:C:T	Tcruzi	CD8T	-0.0507240190968723	0.0985838896346579	0.370414698927984
MCMBP	chr10:119964627:C:T	Tcruzi	monocyte	-0.145407411534992	0.157911302450131	0.213074049081836
MCMBP	chr10:119964627:C:T	Tcruzi	B	0.087627808633628	0.131377558339391	0.316374275277955
MCMBP	chr10:119964627:C:T	Tcruzi	CD4T	-0.0407459898349304	0.110243899502808	0.421607057003675
MCMBP	chr10:119984354:A:G	NI	NK	-0.0037367713230375	0.0519301951111328	0.588863292989466
MCMBP	chr10:119984354:A:G	NI	CD8T	0.0389551390365923	0.061896288433662	0.371696249681954
MCMBP	chr10:119984354:A:G	NI	monocyte	-0.0344295379702703	0.0673019027662651	0.397173777602298
MCMBP	chr10:119984354:A:G	NI	B	-0.021877455205515	0.0593150467271902	0.474399904750937
MCMBP	chr10:119984354:A:G	NI	CD4T	0.0385647175692091	0.0696449763360021	0.391605883086081
MCMBP	chr10:119984354:A:G	IAV	NK	0.00557182471610145	0.0468136802447715	0.541444991609161
MCMBP	chr10:119984354:A:G	IAV	CD8T	0.0269976248038289	0.0492388063784919	0.397217036609708
MCMBP	chr10:119984354:A:G	IAV	monocyte	-0.0313480476273886	0.0547877094463293	0.393375639028687
MCMBP	chr10:119984354:A:G	IAV	B	-0.00431469227337239	0.0482967832582294	0.56231617542743
MCMBP	chr10:119984354:A:G	IAV	CD4T	0.0403168706590145	0.0632856224153298	0.369928741639161
MCMBP	chr10:119984354:A:G	LPS	NK	0.0148576293918105	0.0511651031879467	0.485849211126748
MCMBP	chr10:119984354:A:G	LPS	CD8T	0.0361490967618271	0.056777393860775	0.363773447358256
MCMBP	chr10:119984354:A:G	LPS	monocyte	-0.0431333064263454	0.0676815447001311	0.361535584456417
MCMBP	chr10:119984354:A:G	LPS	B	-0.023145790885099	0.0595991400707802	0.464704148787917
MCMBP	chr10:119984354:A:G	LPS	CD4T	0.0542274543266027	0.0748797513409624	0.335759956276628
MCMBP	chr10:119984354:A:G	Tcruzi	NK	0.00599140752720097	0.0519833348270307	0.539964337011676
MCMBP	chr10:119984354:A:G	Tcruzi	CD8T	0.0488101980336415	0.0676080188278581	0.33386230957337
MCMBP	chr10:119984354:A:G	Tcruzi	monocyte	-0.0329091193786546	0.0645357780026493	0.410446284700657
MCMBP	chr10:119984354:A:G	Tcruzi	B	-0.0253186614111619	0.0588998223178083	0.451348373073931
MCMBP	chr10:119984354:A:G	Tcruzi	CD4T	0.050794392368718	0.0728189616975851	0.347649927716545
MCOLN2	chr1:84894628:T:G	NI	NK	-0.0140627616743613	0.042386796152828	0.488465907773816
MCOLN2	chr1:84894628:T:G	NI	CD8T	-0.0352153490467872	0.0536155777302639	0.383874949242951
MCOLN2	chr1:84894628:T:G	NI	monocyte	-0.0270975783306157	0.0603753589373882	0.43470474898422
MCOLN2	chr1:84894628:T:G	NI	B	0.0196702520961406	0.0523728789647998	0.500607134671054
MCOLN2	chr1:84894628:T:G	NI	CD4T	-0.0281476192173004	0.0599751255190081	0.439739936417129
MCOLN2	chr1:84894628:T:G	IAV	NK	-0.0208837603644393	0.0407594707448926	0.432924766217332
MCOLN2	chr1:84894628:T:G	IAV	CD8T	-0.0256192676187137	0.0411607368930121	0.392914115805902
MCOLN2	chr1:84894628:T:G	IAV	monocyte	-0.0280024258543216	0.0495652436414348	0.417939535918822
MCOLN2	chr1:84894628:T:G	IAV	B	0.016953879432233	0.0429533721623239	0.493743909067737
MCOLN2	chr1:84894628:T:G	IAV	CD4T	-0.0251469323680668	0.04836373632631	0.432641638786381
MCOLN2	chr1:84894628:T:G	LPS	NK	-0.0205778953068603	0.043037309359668	0.43980951564997
MCOLN2	chr1:84894628:T:G	LPS	CD8T	-0.0331348482814706	0.0468249840389987	0.362004631989489
MCOLN2	chr1:84894628:T:G	LPS	monocyte	-0.0244545115931394	0.0568766271803983	0.451794761420808
MCOLN2	chr1:84894628:T:G	LPS	B	0.0202793025605299	0.0500319945196308	0.487201525200408
MCOLN2	chr1:84894628:T:G	LPS	CD4T	-0.0324986363415601	0.0547856953003436	0.404949035339717
MCOLN2	chr1:84894628:T:G	Tcruzi	NK	-0.0172113524242228	0.0453277361726925	0.471282158306561
MCOLN2	chr1:84894628:T:G	Tcruzi	CD8T	-0.0422331012537127	0.0582878371005995	0.354104278426057
MCOLN2	chr1:84894628:T:G	Tcruzi	monocyte	-0.0247560605623265	0.0576358193244842	0.457738991856636
MCOLN2	chr1:84894628:T:G	Tcruzi	B	0.0220850918144445	0.0523014112941655	0.482103453828625
MCOLN2	chr1:84894628:T:G	Tcruzi	CD4T	-0.0277125876550926	0.0563840405312303	0.438927079440264
MCOLN2	chr1:84931603:G:C	NI	NK	-0.0958837708543444	0.0423811392888034	0.0119413122639903
MCOLN2	chr1:84931603:G:C	NI	CD8T	-0.120400542342333	0.0451681016375756	0.00256504304026739
MCOLN2	chr1:84931603:G:C	NI	monocyte	-0.204854835604732	0.0532678979347227	7.90918922359829e-05
MCOLN2	chr1:84931603:G:C	NI	B	-0.0056130603983869	0.0492251583591408	0.443810733060084
MCOLN2	chr1:84931603:G:C	NI	CD4T	-0.0453921759378577	0.0523235482104062	0.18988614221331
MCOLN2	chr1:84931603:G:C	IAV	NK	-0.111426906135944	0.0383444003076686	0.00133602151622014
MCOLN2	chr1:84931603:G:C	IAV	CD8T	-0.0396619957534878	0.0398465035965493	0.155535102123085
MCOLN2	chr1:84931603:G:C	IAV	monocyte	-0.182597107969616	0.0375546924590315	4.52055594957201e-07
MCOLN2	chr1:84931603:G:C	IAV	B	-0.0291092405121098	0.0345603586369733	0.19805858666818
MCOLN2	chr1:84931603:G:C	IAV	CD4T	-0.0543841026763209	0.0374292468915329	0.0722609589987445
MCOLN2	chr1:84931603:G:C	LPS	NK	-0.0939889533922352	0.0392645185583971	0.00882470191782381
MCOLN2	chr1:84931603:G:C	LPS	CD8T	-0.105654625375348	0.0341046600532485	0.000704905177603132
MCOLN2	chr1:84931603:G:C	LPS	monocyte	-0.267116213814098	0.0508698623915036	6.6413139432342e-09
MCOLN2	chr1:84931603:G:C	LPS	B	-0.0565512286388625	0.0391452847233624	0.0723794288523325
MCOLN2	chr1:84931603:G:C	LPS	CD4T	-0.0118757430228523	0.0396409121351613	0.377497088631867
MCOLN2	chr1:84931603:G:C	Tcruzi	NK	-0.123723424702337	0.0507735181187311	0.00544181121020559
MCOLN2	chr1:84931603:G:C	Tcruzi	CD8T	-0.0799018435745528	0.0429051018127939	0.0318100122041664
MCOLN2	chr1:84931603:G:C	Tcruzi	monocyte	-0.221559839946039	0.0539306053431956	1.77860524680495e-05
MCOLN2	chr1:84931603:G:C	Tcruzi	B	0.00219886715087469	0.0484629725664837	0.495926451986219
MCOLN2	chr1:84931603:G:C	Tcruzi	CD4T	-0.0389934339348887	0.0497543071156057	0.212481102003148
MCOLN2	chr1:84954665:G:A	NI	NK	-0.052180130150808	0.0673159569519503	0.300959288189044
MCOLN2	chr1:84954665:G:A	NI	CD8T	-0.0453262417573847	0.0656537357267191	0.335790772994656
MCOLN2	chr1:84954665:G:A	NI	monocyte	0.0662433355962528	0.0908221450173279	0.303475917825561
MCOLN2	chr1:84954665:G:A	NI	B	-0.0167211545786787	0.059861110640124	0.476489837383156
MCOLN2	chr1:84954665:G:A	NI	CD4T	-0.0458381467768359	0.0780014664336084	0.366406840754575
MCOLN2	chr1:84954665:G:A	IAV	NK	-0.0361704722226468	0.0545250232353395	0.343199821487155
MCOLN2	chr1:84954665:G:A	IAV	CD8T	-0.0283280429011109	0.0491601031185347	0.370196090659256
MCOLN2	chr1:84954665:G:A	IAV	monocyte	0.052130271021061	0.0698383715801339	0.319242065967156
MCOLN2	chr1:84954665:G:A	IAV	B	-0.0183400150546222	0.0497819226408493	0.450200623609372
MCOLN2	chr1:84954665:G:A	IAV	CD4T	-0.020534459314508	0.0583318995856354	0.447655225035121
MCOLN2	chr1:84954665:G:A	LPS	NK	-0.0527812304312859	0.0666427858352713	0.292315210040172
MCOLN2	chr1:84954665:G:A	LPS	CD8T	-0.0490642986438507	0.0611344347738371	0.292718176155652
MCOLN2	chr1:84954665:G:A	LPS	monocyte	0.0617481301640111	0.0856376365041319	0.318736940622584
MCOLN2	chr1:84954665:G:A	LPS	B	-0.0212991302851108	0.0570980024191765	0.44410257683502
MCOLN2	chr1:84954665:G:A	LPS	CD4T	-0.0369064539318576	0.0663152714075008	0.380235636258346
MCOLN2	chr1:84954665:G:A	Tcruzi	NK	-0.0422050463036419	0.0636371605518216	0.34008171436447
MCOLN2	chr1:84954665:G:A	Tcruzi	CD8T	-0.0426867977891413	0.0628178854728704	0.338161732029201
MCOLN2	chr1:84954665:G:A	Tcruzi	monocyte	0.0474231898335766	0.0782249910899663	0.365733283337089
MCOLN2	chr1:84954665:G:A	Tcruzi	B	-0.0160963532074524	0.0568043115884499	0.475158687559889
MCOLN2	chr1:84954665:G:A	Tcruzi	CD4T	-0.0441642062945241	0.0734120922945327	0.366174940499454
MCOLN2	chr1:84970435:T:C	NI	NK	-0.0908406419347899	0.0453333390743302	0.0239213345546592
MCOLN2	chr1:84970435:T:C	NI	CD8T	-0.081587382259092	0.0467594390208143	0.0401674525584057
MCOLN2	chr1:84970435:T:C	NI	monocyte	-0.304352851248578	0.0567697329463015	2.39237945010018e-08
MCOLN2	chr1:84970435:T:C	NI	B	0.0643171921212355	0.0538466972737479	0.112759965026257
MCOLN2	chr1:84970435:T:C	NI	CD4T	-0.0366224543296565	0.0563585034440895	0.25660862850221
MCOLN2	chr1:84970435:T:C	IAV	NK	-0.143406853845697	0.0401599732059418	0.000108309153347586
MCOLN2	chr1:84970435:T:C	IAV	CD8T	-0.0727063826527438	0.0416049460532389	0.0400937306980225
MCOLN2	chr1:84970435:T:C	IAV	monocyte	-0.223940772571548	0.0382916254483434	3.35330996303895e-09
MCOLN2	chr1:84970435:T:C	IAV	B	-0.00624528598899621	0.036671579740972	0.432186096547829
MCOLN2	chr1:84970435:T:C	IAV	CD4T	-0.0229950314818778	0.0396852584800925	0.279603027529131
MCOLN2	chr1:84970435:T:C	LPS	NK	-0.144820546912626	0.0422160973835062	0.00022098111084834
MCOLN2	chr1:84970435:T:C	LPS	CD8T	-0.0872132337394809	0.0353105918851516	0.00669454128369329
MCOLN2	chr1:84970435:T:C	LPS	monocyte	-0.316238922534714	0.0501182720651254	3.20314885726702e-11
MCOLN2	chr1:84970435:T:C	LPS	B	0.00712514156756362	0.0408836270713633	0.431115852351736
MCOLN2	chr1:84970435:T:C	LPS	CD4T	-0.00632054105081902	0.0405629519871292	0.435815176232209
MCOLN2	chr1:84970435:T:C	Tcruzi	NK	-0.111155690041928	0.0535755097347292	0.0195996364997428
MCOLN2	chr1:84970435:T:C	Tcruzi	CD8T	-0.0976349215599392	0.0468749899995688	0.0171094047760129
MCOLN2	chr1:84970435:T:C	Tcruzi	monocyte	-0.313758694266713	0.0577707833901811	1.07452302611222e-08
MCOLN2	chr1:84970435:T:C	Tcruzi	B	0.0637707715494356	0.053203066619227	0.110895121974408
MCOLN2	chr1:84970435:T:C	Tcruzi	CD4T	-0.0171347836339396	0.053642070811221	0.371217218775818
MCOLN2	chr1:84991219:T:C	NI	NK	-0.186547542493119	0.0509310521218225	8.39514954275034e-05
MCOLN2	chr1:84991219:T:C	NI	CD8T	-0.0292036591173703	0.0523648697265915	0.28914050385081
MCOLN2	chr1:84991219:T:C	NI	monocyte	0.0119262868714697	0.0602286549071556	0.419191234511653
MCOLN2	chr1:84991219:T:C	NI	B	0.222508879701039	0.058198341284121	5.83631756101022e-05
MCOLN2	chr1:84991219:T:C	NI	CD4T	0.253794176237429	0.0627126899047292	1.92944321443529e-05
MCOLN2	chr1:84991219:T:C	IAV	NK	-0.10903913332001	0.0428216770578436	0.00545431099232874
MCOLN2	chr1:84991219:T:C	IAV	CD8T	-0.0560231718142511	0.0476940205454544	0.11922259271055
MCOLN2	chr1:84991219:T:C	IAV	monocyte	0.0429455418457133	0.0389366926435863	0.135027196145048
MCOLN2	chr1:84991219:T:C	IAV	B	0.0975288469424461	0.0385379459102449	0.00582991286064942
MCOLN2	chr1:84991219:T:C	IAV	CD4T	0.107565270785431	0.0408862047456529	0.00431527550730515
MCOLN2	chr1:84991219:T:C	LPS	NK	-0.106305180455798	0.044656863845622	0.00865887304022584
MCOLN2	chr1:84991219:T:C	LPS	CD8T	-0.0206023496610561	0.0368459306474512	0.287738139670761
MCOLN2	chr1:84991219:T:C	LPS	monocyte	0.356903583750933	0.0512088347370285	2.98582332675407e-13
MCOLN2	chr1:84991219:T:C	LPS	B	0.166209760823831	0.0418261704343299	3.78742135509664e-05
MCOLN2	chr1:84991219:T:C	LPS	CD4T	0.137282281289422	0.0401074624457949	0.000325582929325833
MCOLN2	chr1:84991219:T:C	Tcruzi	NK	-0.118187839429878	0.0647403224120979	0.0342979846440953
MCOLN2	chr1:84991219:T:C	Tcruzi	CD8T	-0.025836492339144	0.0531564926389687	0.314149732630448
MCOLN2	chr1:84991219:T:C	Tcruzi	monocyte	0.0675265314357237	0.0625877884607483	0.139945405472998
MCOLN2	chr1:84991219:T:C	Tcruzi	B	0.251031920957429	0.0596616420279615	6.53648085765635e-06
MCOLN2	chr1:84991219:T:C	Tcruzi	CD4T	0.291895167554167	0.064249194280371	6.42090254401503e-07
MCOLN2	chr1:85019565:C:T	NI	NK	-0.0743869847746845	0.0681304508228779	0.129444278396841
MCOLN2	chr1:85019565:C:T	NI	CD8T	-0.0938927889675533	0.0722617748919056	0.0954227338487507
MCOLN2	chr1:85019565:C:T	NI	monocyte	-0.0132993615772903	0.0925114942974821	0.418018147933976
MCOLN2	chr1:85019565:C:T	NI	B	-0.127776498433	0.0814004933009169	0.049325306126574
MCOLN2	chr1:85019565:C:T	NI	CD4T	-0.210228572294789	0.108397525296218	0.0208743668225667
MCOLN2	chr1:85019565:C:T	IAV	NK	-0.0627650870244299	0.0605055634252526	0.143418817094967
MCOLN2	chr1:85019565:C:T	IAV	CD8T	-0.055363569823435	0.0573018783749401	0.156953763621251
MCOLN2	chr1:85019565:C:T	IAV	monocyte	-0.0410141772343728	0.067339093252238	0.268949771288711
MCOLN2	chr1:85019565:C:T	IAV	B	-0.129795770538625	0.0716791702734912	0.0274575730542025
MCOLN2	chr1:85019565:C:T	IAV	CD4T	-0.166158272313854	0.0808205585557725	0.0207370552243794
MCOLN2	chr1:85019565:C:T	LPS	NK	-0.0741259508984339	0.0655844214279554	0.122950011616243
MCOLN2	chr1:85019565:C:T	LPS	CD8T	-0.0855545933247982	0.0599954672902671	0.0756241989754541
MCOLN2	chr1:85019565:C:T	LPS	monocyte	-0.0768068033445254	0.087297581819734	0.185758707198253
MCOLN2	chr1:85019565:C:T	LPS	B	-0.137617806901327	0.0775102163995293	0.0321826976239517
MCOLN2	chr1:85019565:C:T	LPS	CD4T	-0.182111733777407	0.0869852188115046	0.0198477255302799
MCOLN2	chr1:85019565:C:T	Tcruzi	NK	-0.0576736552707006	0.0715417976777826	0.197266545619607
MCOLN2	chr1:85019565:C:T	Tcruzi	CD8T	-0.0820480848373196	0.0705321862045946	0.118296355102423
MCOLN2	chr1:85019565:C:T	Tcruzi	monocyte	-0.0172252545740847	0.0893012485148494	0.402337574071602
MCOLN2	chr1:85019565:C:T	Tcruzi	B	-0.126974049448654	0.0792710382471404	0.044148832069376
MCOLN2	chr1:85019565:C:T	Tcruzi	CD4T	-0.193861913586974	0.0996169098260867	0.0220014563555528
MCOLN2	chr1:85096597:A:T	NI	NK	0.0232829105997078	0.036534663374897	0.264231689717247
MCOLN2	chr1:85096597:A:T	NI	CD8T	0.00228545821868981	0.039341580056089	0.493008677636639
MCOLN2	chr1:85096597:A:T	NI	monocyte	-0.0336421464578703	0.04551846165751	0.224907054493701
MCOLN2	chr1:85096597:A:T	NI	B	-0.074553085951504	0.0409575471978707	0.0312039840892296
MCOLN2	chr1:85096597:A:T	NI	CD4T	-0.157627053781861	0.0482322053424481	0.000168062244802258
MCOLN2	chr1:85096597:A:T	IAV	NK	0.00150109872266809	0.0310611488143485	0.483835003976047
MCOLN2	chr1:85096597:A:T	IAV	CD8T	-0.0141555644603543	0.0323637799111628	0.326739197045568
MCOLN2	chr1:85096597:A:T	IAV	monocyte	-0.0499269755225964	0.0309812242223886	0.0539544028886094
MCOLN2	chr1:85096597:A:T	IAV	B	-0.0313760277470587	0.0294024175255186	0.141929696428093
MCOLN2	chr1:85096597:A:T	IAV	CD4T	-0.130721978181701	0.0335052698415482	1.76161726571644e-05
MCOLN2	chr1:85096597:A:T	LPS	NK	-0.00567382660211552	0.0327780106672063	0.428966198692337
MCOLN2	chr1:85096597:A:T	LPS	CD8T	-0.00815867367389909	0.0283897568541696	0.380994272779681
MCOLN2	chr1:85096597:A:T	LPS	monocyte	-0.139670467321151	0.0429416676763331	0.000246640857146097
MCOLN2	chr1:85096597:A:T	LPS	B	-0.0691477430545418	0.032485028204146	0.0158330206937942
MCOLN2	chr1:85096597:A:T	LPS	CD4T	-0.110734326338589	0.0319939275011658	0.000290907071712865
MCOLN2	chr1:85096597:A:T	Tcruzi	NK	0.000954001428515949	0.0419328388815403	0.490041472679196
MCOLN2	chr1:85096597:A:T	Tcruzi	CD8T	-0.000759523508739057	0.038669712991812	0.475597471643166
MCOLN2	chr1:85096597:A:T	Tcruzi	monocyte	-0.0711266592750854	0.0450226518281507	0.0554239085750303
MCOLN2	chr1:85096597:A:T	Tcruzi	B	-0.0852111094682014	0.0411927765393296	0.0146668867101805
MCOLN2	chr1:85096597:A:T	Tcruzi	CD4T	-0.144433767271722	0.045352137782609	0.000274233619990016
MCRIP1	chr17:81725314:G:A	NI	NK	0.0246608088988855	0.05323457876097	0.475895273876103
MCRIP1	chr17:81725314:G:A	NI	CD8T	0.00533366482404526	0.0479959844066308	0.595192083163851
MCRIP1	chr17:81725314:G:A	NI	monocyte	-0.012771419823391	0.0576240193620171	0.534628501253218
MCRIP1	chr17:81725314:G:A	NI	B	0.0357507992925707	0.0643683429979578	0.438317446782084
MCRIP1	chr17:81725314:G:A	NI	CD4T	-0.0161175391476933	0.0596679630499051	0.537638775344196
MCRIP1	chr17:81725314:G:A	IAV	NK	0.014418727087616	0.0443852230704749	0.523773044228234
MCRIP1	chr17:81725314:G:A	IAV	CD8T	0.00674251759073229	0.0390438657051183	0.57383561501308
MCRIP1	chr17:81725314:G:A	IAV	monocyte	-0.0139974785834474	0.050229719593929	0.540147406263796
MCRIP1	chr17:81725314:G:A	IAV	B	0.0161489055892496	0.045929666933618	0.512108885602624
MCRIP1	chr17:81725314:G:A	IAV	CD4T	-0.0159767784971166	0.0525677817719037	0.535330166325713
MCRIP1	chr17:81725314:G:A	LPS	NK	0.0189283211538604	0.0493671430976851	0.500048766137842
MCRIP1	chr17:81725314:G:A	LPS	CD8T	0.00803676165994399	0.0431677954371678	0.5669322627554
MCRIP1	chr17:81725314:G:A	LPS	monocyte	-0.0166347477166405	0.059557651505044	0.528022286509452
MCRIP1	chr17:81725314:G:A	LPS	B	0.0335183017981531	0.0621512161733071	0.440578224012475
MCRIP1	chr17:81725314:G:A	LPS	CD4T	-0.014671509714004	0.055134423653971	0.542846733944117
MCRIP1	chr17:81725314:G:A	Tcruzi	NK	0.0268113218536479	0.0564354961301807	0.469576778361798
MCRIP1	chr17:81725314:G:A	Tcruzi	CD8T	-0.000645982802771755	0.0459622284921642	0.625784207433325
MCRIP1	chr17:81725314:G:A	Tcruzi	monocyte	-0.00668518139459229	0.0548670558573603	0.582477192679516
MCRIP1	chr17:81725314:G:A	Tcruzi	B	0.0296637172617998	0.0575811282943448	0.453448042401074
MCRIP1	chr17:81725314:G:A	Tcruzi	CD4T	-0.0210910545968627	0.0593812546116921	0.517220800853274
MCRIP1	chr17:81824876:T:C	NI	NK	0.0762157847112789	0.0413399248872467	0.026014302132909
MCRIP1	chr17:81824876:T:C	NI	CD8T	0.0886392273182604	0.040966457731058	0.0139102313240967
MCRIP1	chr17:81824876:T:C	NI	monocyte	0.12946051202049	0.0488655386883336	0.00304540544437496
MCRIP1	chr17:81824876:T:C	NI	B	0.0650007906119291	0.0436169603228253	0.0644581764112175
MCRIP1	chr17:81824876:T:C	NI	CD4T	0.109999137877455	0.0471415286152922	0.00860552396058613
MCRIP1	chr17:81824876:T:C	IAV	NK	0.0634630727731766	0.0384327690885415	0.0433051125522528
MCRIP1	chr17:81824876:T:C	IAV	CD8T	0.0530202331417633	0.0356062688858483	0.0628380836911128
MCRIP1	chr17:81824876:T:C	IAV	monocyte	0.105177177034851	0.0443455877293772	0.00636243831908347
MCRIP1	chr17:81824876:T:C	IAV	B	0.0490772599171549	0.0393868869771482	0.10068607108053
MCRIP1	chr17:81824876:T:C	IAV	CD4T	0.0764359951436639	0.0413202999798925	0.0335126988501795
MCRIP1	chr17:81824876:T:C	LPS	NK	0.0554793610493138	0.0403753814352834	0.0814949654795267
MCRIP1	chr17:81824876:T:C	LPS	CD8T	0.0735941278435557	0.0373212404688837	0.0221357623877487
MCRIP1	chr17:81824876:T:C	LPS	monocyte	0.140439631915758	0.0535943643484166	0.00226561495348405
MCRIP1	chr17:81824876:T:C	LPS	B	0.0726892931456548	0.0434970512634837	0.0426677293185393
MCRIP1	chr17:81824876:T:C	LPS	CD4T	0.101198275406766	0.0433541584586366	0.00905612736656749
MCRIP1	chr17:81824876:T:C	Tcruzi	NK	0.0712010434277774	0.0420718017243263	0.0402012169887456
MCRIP1	chr17:81824876:T:C	Tcruzi	CD8T	0.0830948495749295	0.0395659918959318	0.0167078839893305
MCRIP1	chr17:81824876:T:C	Tcruzi	monocyte	0.155357295368333	0.0557930460095425	0.00100958548687624
MCRIP1	chr17:81824876:T:C	Tcruzi	B	0.057960692989641	0.0418336785275384	0.0793568791005466
MCRIP1	chr17:81824876:T:C	Tcruzi	CD4T	0.109843196407935	0.0454643685077551	0.00628233748435001
MCRIP1	chr17:81832728:C:G	NI	NK	-0.0278589901270135	0.0769980019081806	0.495040789331256
MCRIP1	chr17:81832728:C:G	NI	CD8T	-0.0416554197899953	0.0941653550355797	0.465886972409524
MCRIP1	chr17:81832728:C:G	NI	monocyte	-0.00327051725080302	0.0939584889013462	0.579791231177058
MCRIP1	chr17:81832728:C:G	NI	B	-0.029787602187529	0.0853467483124449	0.499610680881739
MCRIP1	chr17:81832728:C:G	NI	CD4T	-0.036577378105785	0.103511380987337	0.491820342272612
MCRIP1	chr17:81832728:C:G	IAV	NK	-0.0208640597993088	0.06841000969729	0.513985279687203
MCRIP1	chr17:81832728:C:G	IAV	CD8T	-0.0293499647696443	0.070607377970741	0.473852313440966
MCRIP1	chr17:81832728:C:G	IAV	monocyte	-0.000452588734807797	0.0780850166781993	0.608800264060746
MCRIP1	chr17:81832728:C:G	IAV	B	-0.024893321759815	0.0730067652716646	0.502378708245448
MCRIP1	chr17:81832728:C:G	IAV	CD4T	-0.0341349720033294	0.0901126931315634	0.489773754460947
MCRIP1	chr17:81832728:C:G	LPS	NK	-0.0225955817610181	0.0739624369204376	0.509467558968468
MCRIP1	chr17:81832728:C:G	LPS	CD8T	-0.0365330780390052	0.0823494442437836	0.460101963526284
MCRIP1	chr17:81832728:C:G	LPS	monocyte	0.00211361761018877	0.0950957884852349	0.604773306053876
MCRIP1	chr17:81832728:C:G	LPS	B	-0.034652467577842	0.0889439646894605	0.480228502174074
MCRIP1	chr17:81832728:C:G	LPS	CD4T	-0.0446922337999085	0.104012752519414	0.467683207502341
MCRIP1	chr17:81832728:C:G	Tcruzi	NK	-0.0301961808752217	0.0804839769911042	0.488552881950846
MCRIP1	chr17:81832728:C:G	Tcruzi	CD8T	-0.0401304031637861	0.0905286390498778	0.463842384301996
MCRIP1	chr17:81832728:C:G	Tcruzi	monocyte	-0.00088980809898348	0.0911879585689426	0.602424812409602
MCRIP1	chr17:81832728:C:G	Tcruzi	B	-0.0353282848680469	0.0869288358967524	0.475917057982733
MCRIP1	chr17:81832728:C:G	Tcruzi	CD4T	-0.0402965227523862	0.101140473476626	0.481811947113953
MCRIP1	chr17:81836804:C:G	NI	NK	-0.0734379128059483	0.0840920802059628	0.248012283031934
MCRIP1	chr17:81836804:C:G	NI	CD8T	-0.0703100770399758	0.0802985787271632	0.261357943712443
MCRIP1	chr17:81836804:C:G	NI	monocyte	-0.0331576925485127	0.0795884788255808	0.404230420125934
MCRIP1	chr17:81836804:C:G	NI	B	-0.0329787252518556	0.0699586032713617	0.390090545485931
MCRIP1	chr17:81836804:C:G	NI	CD4T	-0.0782318161168677	0.093071509411345	0.269959419835013
MCRIP1	chr17:81836804:C:G	IAV	NK	-0.0523889677016982	0.0671841006445745	0.286030230001098
MCRIP1	chr17:81836804:C:G	IAV	CD8T	-0.0562077378549202	0.0663931649616408	0.261261640145756
MCRIP1	chr17:81836804:C:G	IAV	monocyte	-0.0242360166200834	0.0673790295544565	0.436123576958319
MCRIP1	chr17:81836804:C:G	IAV	B	-0.0351992351911531	0.0625991086393045	0.361691687882323
MCRIP1	chr17:81836804:C:G	IAV	CD4T	-0.0802872189885039	0.0874223401796265	0.247051691417831
MCRIP1	chr17:81836804:C:G	LPS	NK	-0.0587448904490182	0.0729180453699313	0.275026769273641
MCRIP1	chr17:81836804:C:G	LPS	CD8T	-0.0674548862221693	0.0747242045827057	0.244916343773626
MCRIP1	chr17:81836804:C:G	LPS	monocyte	-0.0280703585349049	0.0792299561136918	0.430489003237481
MCRIP1	chr17:81836804:C:G	LPS	B	-0.0512386366443124	0.0756036633942736	0.319877522367709
MCRIP1	chr17:81836804:C:G	LPS	CD4T	-0.0995714476056228	0.103188222494947	0.227352746210547
MCRIP1	chr17:81836804:C:G	Tcruzi	NK	-0.0743110070015902	0.0856794991641309	0.24940112043693
MCRIP1	chr17:81836804:C:G	Tcruzi	CD8T	-0.0761769627373983	0.0827116560586571	0.243476664017695
MCRIP1	chr17:81836804:C:G	Tcruzi	monocyte	-0.0268481370733771	0.0771255768237055	0.436431247683039
MCRIP1	chr17:81836804:C:G	Tcruzi	B	-0.0389183317374633	0.0682533156794304	0.358486800170838
MCRIP1	chr17:81836804:C:G	Tcruzi	CD4T	-0.0895889450086349	0.0964656263653176	0.244127665845809
MCRIP1	chr17:81837246:C:A	NI	NK	-0.00801866218691313	0.0629100532555969	0.553023591248749
MCRIP1	chr17:81837246:C:A	NI	CD8T	-0.0271168416888085	0.0732405116508131	0.477615145767555
MCRIP1	chr17:81837246:C:A	NI	monocyte	-0.0485492381978332	0.0940486289885697	0.406821815286433
MCRIP1	chr17:81837246:C:A	NI	B	-0.00220504722308873	0.0703019549684143	0.581672946750469
MCRIP1	chr17:81837246:C:A	NI	CD4T	-0.0489120263761451	0.0966670919967305	0.425852210878505
MCRIP1	chr17:81837246:C:A	IAV	NK	-0.00844333743850435	0.0586960291208267	0.547258963184263
MCRIP1	chr17:81837246:C:A	IAV	CD8T	-0.0236516391388824	0.05870440281873	0.466959018646569
MCRIP1	chr17:81837246:C:A	IAV	monocyte	-0.0444289691245722	0.082317984140768	0.41476942972648
MCRIP1	chr17:81837246:C:A	IAV	B	-0.00729515454636375	0.0602370326127317	0.555842676653423
MCRIP1	chr17:81837246:C:A	IAV	CD4T	-0.0552893418587578	0.093537874351375	0.396833667363123
MCRIP1	chr17:81837246:C:A	LPS	NK	-0.0128338958783409	0.0633968064367526	0.526316929216869
MCRIP1	chr17:81837246:C:A	LPS	CD8T	-0.0260731871648667	0.06491503864816	0.463569067031111
MCRIP1	chr17:81837246:C:A	LPS	monocyte	-0.0591366941153628	0.103369029433361	0.388805958196432
MCRIP1	chr17:81837246:C:A	LPS	B	-0.00890651067245406	0.0689425944157462	0.549188877477367
MCRIP1	chr17:81837246:C:A	LPS	CD4T	-0.055766640486323	0.0971830310789795	0.40226816691054
MCRIP1	chr17:81837246:C:A	Tcruzi	NK	-0.00505595938532329	0.065539949148683	0.565154092939158
MCRIP1	chr17:81837246:C:A	Tcruzi	CD8T	-0.0273885126276176	0.070863965575119	0.471454541058309
MCRIP1	chr17:81837246:C:A	Tcruzi	monocyte	-0.0511295955134347	0.0943303590924117	0.411422875781085
MCRIP1	chr17:81837246:C:A	Tcruzi	B	-0.00555251987007709	0.0660086225718496	0.565122088137678
MCRIP1	chr17:81837246:C:A	Tcruzi	CD4T	-0.0528559701380955	0.0958514546038074	0.414080902579424
MCRIP1	chr17:81851270:G:A	NI	NK	-0.0094013083081737	0.039434980566036	0.589327078847388
MCRIP1	chr17:81851270:G:A	NI	CD8T	-0.00473603687333977	0.0418913804137579	0.629059711298385
MCRIP1	chr17:81851270:G:A	NI	monocyte	-0.0244162278747882	0.056237105999631	0.489453520806634
MCRIP1	chr17:81851270:G:A	NI	B	-0.00135028736504683	0.0417362012011088	0.651389531299179
MCRIP1	chr17:81851270:G:A	NI	CD4T	0.00940785794208182	0.0519574926438425	0.601101866516331
MCRIP1	chr17:81851270:G:A	IAV	NK	-0.0153122966934856	0.0410973158125221	0.545209965652629
MCRIP1	chr17:81851270:G:A	IAV	CD8T	-0.00158929796964599	0.0325773857750807	0.644265279044575
MCRIP1	chr17:81851270:G:A	IAV	monocyte	-0.0213043913142672	0.0481882825448606	0.516244302090774
MCRIP1	chr17:81851270:G:A	IAV	B	0.000367993079212259	0.0362691033544466	0.66193648550662
MCRIP1	chr17:81851270:G:A	IAV	CD4T	0.00334001755143313	0.0429291399348299	0.640782788892487
MCRIP1	chr17:81851270:G:A	LPS	NK	-0.0114528380842343	0.0407163773900092	0.571123889326842
MCRIP1	chr17:81851270:G:A	LPS	CD8T	-0.00159138177942863	0.036348868889511	0.641852175210869
MCRIP1	chr17:81851270:G:A	LPS	monocyte	-0.0223402207088961	0.0553630373500654	0.515232351235672
MCRIP1	chr17:81851270:G:A	LPS	B	0.00229788453804051	0.0417300568137162	0.643903303324955
MCRIP1	chr17:81851270:G:A	LPS	CD4T	0.00868058386556219	0.0481267196143963	0.606025094851152
MCRIP1	chr17:81851270:G:A	Tcruzi	NK	-0.0102326597259186	0.0410642076082954	0.584195266564474
MCRIP1	chr17:81851270:G:A	Tcruzi	CD8T	-0.00321211803240542	0.0400738339406542	0.636245319301483
MCRIP1	chr17:81851270:G:A	Tcruzi	monocyte	-0.0206024625565452	0.0526586713095245	0.528807142849684
MCRIP1	chr17:81851270:G:A	Tcruzi	B	0.00386646761603209	0.0404087955772335	0.63634257983074
MCRIP1	chr17:81851270:G:A	Tcruzi	CD4T	0.00900678571729331	0.0488420098943915	0.608359936575444
MCRIP1	chr17:81852987:C:A	NI	NK	-0.00856715776084086	0.0511063357351445	0.593874244984181
MCRIP1	chr17:81852987:C:A	NI	CD8T	-0.0121544946267283	0.0593134292432306	0.582118803096651
MCRIP1	chr17:81852987:C:A	NI	monocyte	-0.00774359046113486	0.0671834662727037	0.584120711336701
MCRIP1	chr17:81852987:C:A	NI	B	-0.0128864900352017	0.0575332752553333	0.576575810276805
MCRIP1	chr17:81852987:C:A	NI	CD4T	-0.0189298202338622	0.0745973712820308	0.558315390237174
MCRIP1	chr17:81852987:C:A	IAV	NK	-0.00654153663974152	0.0470566539134874	0.601802869577353
MCRIP1	chr17:81852987:C:A	IAV	CD8T	-0.00947474584618058	0.0446428567083167	0.580226380648229
MCRIP1	chr17:81852987:C:A	IAV	monocyte	-0.00765924295868612	0.0552932794892026	0.602630829219914
MCRIP1	chr17:81852987:C:A	IAV	B	-0.0163226139894459	0.0526206595827135	0.548889827740995
MCRIP1	chr17:81852987:C:A	IAV	CD4T	-0.0181614766274727	0.064116727578269	0.558211958521888
MCRIP1	chr17:81852987:C:A	LPS	NK	-0.0073272717698022	0.051145167422154	0.595493351246782
MCRIP1	chr17:81852987:C:A	LPS	CD8T	-0.00932609376974867	0.0508161166945397	0.583287084779904
MCRIP1	chr17:81852987:C:A	LPS	monocyte	-0.0101799351671277	0.0671399149545763	0.584773373323531
MCRIP1	chr17:81852987:C:A	LPS	B	-0.0155508551944392	0.0586092749418726	0.558836909872341
MCRIP1	chr17:81852987:C:A	LPS	CD4T	-0.0201641507764325	0.070683646958492	0.552790772373032
MCRIP1	chr17:81852987:C:A	Tcruzi	NK	-0.00735104341435275	0.0523968444356966	0.599769015598855
MCRIP1	chr17:81852987:C:A	Tcruzi	CD8T	-0.0137178746926349	0.0577601678489487	0.5708922478947
MCRIP1	chr17:81852987:C:A	Tcruzi	monocyte	-0.00827916800871669	0.0644346077214705	0.599988220547977
MCRIP1	chr17:81852987:C:A	Tcruzi	B	-0.0119171113028894	0.0544604731722223	0.576179276538827
MCRIP1	chr17:81852987:C:A	Tcruzi	CD4T	-0.017830058077866	0.0701617553622364	0.565597072045691
MCRIP1	chr17:81855898:C:A	NI	NK	0.0429497189158959	0.0767821895500774	0.408764364673685
MCRIP1	chr17:81855898:C:A	NI	CD8T	0.0570327657180014	0.0917394373472562	0.385887382045311
MCRIP1	chr17:81855898:C:A	NI	monocyte	0.0335608455476966	0.0867793055208207	0.456344986435055
MCRIP1	chr17:81855898:C:A	NI	B	0.0366043749763761	0.0776142085973247	0.443933014127458
MCRIP1	chr17:81855898:C:A	NI	CD4T	0.0539076703440991	0.0986865223091345	0.411991075753215
MCRIP1	chr17:81855898:C:A	IAV	NK	0.0418945444659798	0.0733875703004763	0.40243493731441
MCRIP1	chr17:81855898:C:A	IAV	CD8T	0.0307311704610615	0.0614869316766701	0.431580147024043
MCRIP1	chr17:81855898:C:A	IAV	monocyte	0.0318971220135696	0.0749280035833882	0.462102292337025
MCRIP1	chr17:81855898:C:A	IAV	B	0.0361933588632381	0.0707195262187266	0.427423869449569
MCRIP1	chr17:81855898:C:A	IAV	CD4T	0.043693667324761	0.0826666508074347	0.4246924784973
MCRIP1	chr17:81855898:C:A	LPS	NK	0.0454855049599982	0.0788514934468307	0.397424436157978
MCRIP1	chr17:81855898:C:A	LPS	CD8T	0.0393519319849383	0.0716897744305673	0.411564355166089
MCRIP1	chr17:81855898:C:A	LPS	monocyte	0.0341443996407682	0.0868824294501307	0.462714123304712
MCRIP1	chr17:81855898:C:A	LPS	B	0.0361571865411461	0.0768061785044658	0.440313006627877
MCRIP1	chr17:81855898:C:A	LPS	CD4T	0.0536318341091723	0.0943426766685896	0.406596618978055
MCRIP1	chr17:81855898:C:A	Tcruzi	NK	0.0432166791553223	0.0784098225003227	0.410774072157701
MCRIP1	chr17:81855898:C:A	Tcruzi	CD8T	0.0480567164005885	0.0824789024053512	0.401815031068594
MCRIP1	chr17:81855898:C:A	Tcruzi	monocyte	0.0326513939199996	0.0844921968638266	0.47168220780712
MCRIP1	chr17:81855898:C:A	Tcruzi	B	0.0344806626911293	0.0737945705475598	0.443810216436436
MCRIP1	chr17:81855898:C:A	Tcruzi	CD4T	0.0529240134723947	0.0946654998334445	0.412630250454647
MCRIP1	chr17:81862846:C:G	NI	NK	-0.0366657890240112	0.0484976113712724	0.312262098444015
MCRIP1	chr17:81862846:C:G	NI	CD8T	-0.0424412731485014	0.0521243140940415	0.297327211385321
MCRIP1	chr17:81862846:C:G	NI	monocyte	-0.0854928474727376	0.0768111923650236	0.183647476024693
MCRIP1	chr17:81862846:C:G	NI	B	-0.025592840695742	0.0484265958902522	0.388544603337316
MCRIP1	chr17:81862846:C:G	NI	CD4T	-0.0434222602617934	0.0590084043244824	0.318233492979846
MCRIP1	chr17:81862846:C:G	IAV	NK	-0.0284928586259765	0.0429826976052123	0.342583327010191
MCRIP1	chr17:81862846:C:G	IAV	CD8T	-0.0244123476117729	0.0389038373315616	0.353632414637483
MCRIP1	chr17:81862846:C:G	IAV	monocyte	-0.046227051643712	0.053350971845917	0.27759055410707
MCRIP1	chr17:81862846:C:G	IAV	B	-0.0153453682170606	0.0414125549719768	0.437808375748827
MCRIP1	chr17:81862846:C:G	IAV	CD4T	-0.0165991225195483	0.0469454672906776	0.442176814593728
MCRIP1	chr17:81862846:C:G	LPS	NK	-0.0313943790774593	0.0461038055501319	0.334807753476753
MCRIP1	chr17:81862846:C:G	LPS	CD8T	-0.0320135984917494	0.0439299205244349	0.320824031816837
MCRIP1	chr17:81862846:C:G	LPS	monocyte	-0.0723383625427316	0.0718674342388975	0.22700066445881
MCRIP1	chr17:81862846:C:G	LPS	B	-0.0197949976670383	0.046928495080459	0.419080494078735
MCRIP1	chr17:81862846:C:G	LPS	CD4T	-0.0195893652336131	0.0503656077211544	0.430142587526163
MCRIP1	chr17:81862846:C:G	Tcruzi	NK	-0.0318344819756379	0.0474349257778411	0.339249220302047
MCRIP1	chr17:81862846:C:G	Tcruzi	CD8T	-0.0362729500420206	0.048037130157995	0.315595079451522
MCRIP1	chr17:81862846:C:G	Tcruzi	monocyte	-0.0721801681943358	0.0703036355879467	0.228867720281804
MCRIP1	chr17:81862846:C:G	Tcruzi	B	-0.0281917734074391	0.0471296165678371	0.364754888294926
MCRIP1	chr17:81862846:C:G	Tcruzi	CD4T	-0.0311329363108629	0.052497725471726	0.368970054931855
MCRIP1	chr17:81867969:G:A	NI	NK	0.042962909206164	0.0777328183230618	0.303429804310859
MCRIP1	chr17:81867969:G:A	NI	CD8T	0.120471930020679	0.098233725239404	0.127076488677589
MCRIP1	chr17:81867969:G:A	NI	monocyte	0.114763424802582	0.111222787376435	0.163901756107932
MCRIP1	chr17:81867969:G:A	NI	B	0.0413012846453087	0.0834111596278926	0.325980025528639
MCRIP1	chr17:81867969:G:A	NI	CD4T	0.160937132973268	0.122379672596125	0.110890022868733
MCRIP1	chr17:81867969:G:A	IAV	NK	0.04519787682634	0.072845872199004	0.282793770328492
MCRIP1	chr17:81867969:G:A	IAV	CD8T	0.084120975886526	0.0778152890578119	0.149919486621325
MCRIP1	chr17:81867969:G:A	IAV	monocyte	0.101929662950477	0.0986856427878674	0.164254785532423
MCRIP1	chr17:81867969:G:A	IAV	B	0.0513593212378955	0.075319261462498	0.268593729423091
MCRIP1	chr17:81867969:G:A	IAV	CD4T	0.145443550969329	0.110897124891204	0.1092625136274
MCRIP1	chr17:81867969:G:A	LPS	NK	0.0740467883966459	0.0823846559657212	0.201664787166682
MCRIP1	chr17:81867969:G:A	LPS	CD8T	0.0943031165703366	0.0825151754589049	0.142209161911827
MCRIP1	chr17:81867969:G:A	LPS	monocyte	0.122929294193396	0.115216258952072	0.153882692446682
MCRIP1	chr17:81867969:G:A	LPS	B	0.0654154522250652	0.0851237222377685	0.242554949944312
MCRIP1	chr17:81867969:G:A	LPS	CD4T	0.165021287937683	0.121420400216333	0.102192344123143
MCRIP1	chr17:81867969:G:A	Tcruzi	NK	0.0538940355601548	0.0809956144787927	0.269982878337522
MCRIP1	chr17:81867969:G:A	Tcruzi	CD8T	0.103863973695643	0.0897315027477213	0.142897402104023
MCRIP1	chr17:81867969:G:A	Tcruzi	monocyte	0.113456429567732	0.109435563041346	0.166467323867375
MCRIP1	chr17:81867969:G:A	Tcruzi	B	0.045650903797388	0.0798972163649142	0.301939423778815
MCRIP1	chr17:81867969:G:A	Tcruzi	CD4T	0.165639887298405	0.12363928319295	0.105447823718451
MCRIP1	chr17:81904754:G:A	NI	NK	-0.00434980207882928	0.0726517597323658	0.561876294857112
MCRIP1	chr17:81904754:G:A	NI	CD8T	-0.0358049575294874	0.0855759196844431	0.449401404375941
MCRIP1	chr17:81904754:G:A	NI	monocyte	0.0466506232421076	0.10908914346895	0.437105099592792
MCRIP1	chr17:81904754:G:A	NI	B	-0.0107747628070724	0.0797472042518668	0.545766057779021
MCRIP1	chr17:81904754:G:A	NI	CD4T	-0.0736610309896435	0.121832059593839	0.37576262607782
MCRIP1	chr17:81904754:G:A	IAV	NK	-0.0142932390960572	0.0680799675916284	0.519720953234255
MCRIP1	chr17:81904754:G:A	IAV	CD8T	-0.0151313993891787	0.062974159309611	0.504804525739013
MCRIP1	chr17:81904754:G:A	IAV	monocyte	0.0226319163710449	0.0817166841674971	0.507733330834602
MCRIP1	chr17:81904754:G:A	IAV	B	-0.000185467009185825	0.0692293086948823	0.583900511984761
MCRIP1	chr17:81904754:G:A	IAV	CD4T	-0.0646515428528863	0.107029246131319	0.379610425340596
MCRIP1	chr17:81904754:G:A	LPS	NK	-0.00824970806847559	0.0727651109699408	0.543340638179004
MCRIP1	chr17:81904754:G:A	LPS	CD8T	-0.0223538593819797	0.0718001795142232	0.479539777371289
MCRIP1	chr17:81904754:G:A	LPS	monocyte	0.0165725244864672	0.0946879529269469	0.529838620907848
MCRIP1	chr17:81904754:G:A	LPS	B	-0.00428909689179951	0.0791470846137391	0.565499836886157
MCRIP1	chr17:81904754:G:A	LPS	CD4T	-0.071285135961472	0.116716490820439	0.375134266546339
MCRIP1	chr17:81904754:G:A	Tcruzi	NK	-0.00288443821805591	0.0756540858652406	0.566834702524836
MCRIP1	chr17:81904754:G:A	Tcruzi	CD8T	-0.0419235168019304	0.0869185069344712	0.426616928252194
MCRIP1	chr17:81904754:G:A	Tcruzi	monocyte	0.046547135815289	0.107999192103662	0.449987288605321
MCRIP1	chr17:81904754:G:A	Tcruzi	B	0.00282607484319849	0.0769258594320322	0.593487494708338
MCRIP1	chr17:81904754:G:A	Tcruzi	CD4T	-0.0793999355518824	0.124766818124342	0.36490320340019
MCRIP1	chr17:81922416:C:T	NI	NK	-0.00589490466623993	0.0311116923734716	0.640388851357103
MCRIP1	chr17:81922416:C:T	NI	CD8T	-0.00756389493490809	0.0339956567092875	0.631771173843494
MCRIP1	chr17:81922416:C:T	NI	monocyte	0.0199696873144894	0.0482344309684324	0.519258087061023
MCRIP1	chr17:81922416:C:T	NI	B	-0.0126665008954933	0.037311759280779	0.595434011737579
MCRIP1	chr17:81922416:C:T	NI	CD4T	-0.00356249974188468	0.0402646064008998	0.65754920641617
MCRIP1	chr17:81922416:C:T	IAV	NK	-0.00798685870761399	0.0302445790017035	0.619609356168299
MCRIP1	chr17:81922416:C:T	IAV	CD8T	-0.00263014097879319	0.0262700107392232	0.662818374350475
MCRIP1	chr17:81922416:C:T	IAV	monocyte	0.00178874644256014	0.0330941315432693	0.681237863332719
MCRIP1	chr17:81922416:C:T	IAV	B	-0.0093608097462013	0.031505355980786	0.607923352598595
MCRIP1	chr17:81922416:C:T	IAV	CD4T	-0.00589653831157582	0.0344897092935908	0.645667998982015
MCRIP1	chr17:81922416:C:T	LPS	NK	-0.00516014627011975	0.0310472499191791	0.638176229771727
MCRIP1	chr17:81922416:C:T	LPS	CD8T	-0.00360216698088555	0.0292848324651301	0.649305669444027
MCRIP1	chr17:81922416:C:T	LPS	monocyte	-0.000276598460681558	0.0401762200218882	0.680970040856456
MCRIP1	chr17:81922416:C:T	LPS	B	-0.0190112484809239	0.0428605365502603	0.550261335727149
MCRIP1	chr17:81922416:C:T	LPS	CD4T	-0.00768289870832363	0.0376704857128034	0.629158529192786
MCRIP1	chr17:81922416:C:T	Tcruzi	NK	-0.00746297107670463	0.032766761388489	0.628264224450014
MCRIP1	chr17:81922416:C:T	Tcruzi	CD8T	-0.00723976171717455	0.0326923410166095	0.630028584036306
MCRIP1	chr17:81922416:C:T	Tcruzi	monocyte	0.00776341332510252	0.0394088797714849	0.63638263439805
MCRIP1	chr17:81922416:C:T	Tcruzi	B	-0.00719887231690452	0.0330167895187594	0.627677418561286
MCRIP1	chr17:81922416:C:T	Tcruzi	CD4T	-0.00370621179091214	0.0374150484948279	0.662835685614264
MCRIP2	chr16:539359:G:A	NI	NK	-0.0215551357604073	0.0480556026986941	0.476713243918475
MCRIP2	chr16:539359:G:A	NI	CD8T	-0.0337882317483881	0.0570040998668006	0.426897268898099
MCRIP2	chr16:539359:G:A	NI	monocyte	-0.0392972651484466	0.0637822250851149	0.389225342106181
MCRIP2	chr16:539359:G:A	NI	B	-0.0113620800583445	0.047794963025944	0.546890023985045
MCRIP2	chr16:539359:G:A	NI	CD4T	-0.044257817220973	0.0708669550592571	0.406314826927226
MCRIP2	chr16:539359:G:A	IAV	NK	-0.00757205916492426	0.0412210748116243	0.554781277850118
MCRIP2	chr16:539359:G:A	IAV	CD8T	-0.00591075188383685	0.0385108338630293	0.558394232445505
MCRIP2	chr16:539359:G:A	IAV	monocyte	-0.021830089484844	0.046496373730071	0.470222146850493
MCRIP2	chr16:539359:G:A	IAV	B	0.000759583761245267	0.0423644501977754	0.618598709445122
MCRIP2	chr16:539359:G:A	IAV	CD4T	-0.0242138159089447	0.0521654183991105	0.47116635947407
MCRIP2	chr16:539359:G:A	LPS	NK	-0.0139364578130121	0.0447951083695977	0.514959894715782
MCRIP2	chr16:539359:G:A	LPS	CD8T	-0.020737179303044	0.0446403443629723	0.466225232620528
MCRIP2	chr16:539359:G:A	LPS	monocyte	-0.0227194558872599	0.0533112684790801	0.47336056209097
MCRIP2	chr16:539359:G:A	LPS	B	-0.0038193269274936	0.0470408752561182	0.586298544462384
MCRIP2	chr16:539359:G:A	LPS	CD4T	-0.0319450894885862	0.0593829177585816	0.444033608485733
MCRIP2	chr16:539359:G:A	Tcruzi	NK	-0.0134206782865445	0.0460354567224962	0.522842351031959
MCRIP2	chr16:539359:G:A	Tcruzi	CD8T	-0.0347382159453253	0.0567834661571016	0.417249453594098
MCRIP2	chr16:539359:G:A	Tcruzi	monocyte	-0.0290345648888388	0.0559391602903626	0.448857631418131
MCRIP2	chr16:539359:G:A	Tcruzi	B	-0.00186341990296316	0.04576424446154	0.599482268021906
MCRIP2	chr16:539359:G:A	Tcruzi	CD4T	-0.0349140764204282	0.0620694715462621	0.437847658834932
MCRIP2	chr16:539703:C:T	NI	NK	-0.0468605638818383	0.0870269780434079	0.418323976533499
MCRIP2	chr16:539703:C:T	NI	CD8T	-0.0407343612827253	0.0838849166117731	0.447483267536964
MCRIP2	chr16:539703:C:T	NI	monocyte	-0.0165737591056636	0.0804485298096367	0.524221267048709
MCRIP2	chr16:539703:C:T	NI	B	-0.0276797504238992	0.0760021346702394	0.490485445706192
MCRIP2	chr16:539703:C:T	NI	CD4T	-0.0527196963364274	0.10552765867783	0.434856966413325
MCRIP2	chr16:539703:C:T	IAV	NK	-0.034276690015483	0.0721391127020916	0.445888268616983
MCRIP2	chr16:539703:C:T	IAV	CD8T	-0.0254871117194133	0.061374517812326	0.468661009067806
MCRIP2	chr16:539703:C:T	IAV	monocyte	0.00268964099881418	0.0695271833112747	0.610561596121412
MCRIP2	chr16:539703:C:T	IAV	B	-0.0193363016207557	0.064014501964682	0.508971957074593
MCRIP2	chr16:539703:C:T	IAV	CD4T	-0.0273022438104922	0.0793962969286705	0.493371418317536
MCRIP2	chr16:539703:C:T	LPS	NK	-0.0425352621107708	0.0821657263131049	0.425058214774798
MCRIP2	chr16:539703:C:T	LPS	CD8T	-0.0338860505756714	0.071695540647555	0.446707879868912
MCRIP2	chr16:539703:C:T	LPS	monocyte	-0.0220338696437223	0.0802156939138132	0.511670025397905
MCRIP2	chr16:539703:C:T	LPS	B	-0.0312077463282716	0.077757838349986	0.472977620460327
MCRIP2	chr16:539703:C:T	LPS	CD4T	-0.0427789964305988	0.0932501736614204	0.453336999964586
MCRIP2	chr16:539703:C:T	Tcruzi	NK	-0.0444328333751137	0.0854332746955294	0.426695970296193
MCRIP2	chr16:539703:C:T	Tcruzi	CD8T	-0.0399141862427932	0.0811067736372881	0.443525623759308
MCRIP2	chr16:539703:C:T	Tcruzi	monocyte	-0.0195540138458608	0.0778330011277929	0.526722021097906
MCRIP2	chr16:539703:C:T	Tcruzi	B	-0.024807246994882	0.0712721855420887	0.494059212746522
MCRIP2	chr16:539703:C:T	Tcruzi	CD4T	-0.0501477941030755	0.099900032405464	0.440247767099935
MCRIP2	chr16:542365:C:T	NI	NK	-0.0104579760604497	0.0553150475496281	0.58185401301984
MCRIP2	chr16:542365:C:T	NI	CD8T	-0.0157596568521782	0.0641922945078592	0.564374876199436
MCRIP2	chr16:542365:C:T	NI	monocyte	-0.00157349714659031	0.0679851618420373	0.60664193434528
MCRIP2	chr16:542365:C:T	NI	B	0.00653818310472359	0.0603474687972638	0.614658579012319
MCRIP2	chr16:542365:C:T	NI	CD4T	-0.0202982869987753	0.0792007702888387	0.552811689733929
MCRIP2	chr16:542365:C:T	IAV	NK	-0.0073235123019887	0.0503734389899231	0.594167132696684
MCRIP2	chr16:542365:C:T	IAV	CD8T	-0.00690420788867597	0.0463698224246337	0.592294503416972
MCRIP2	chr16:542365:C:T	IAV	monocyte	-0.00380308954102481	0.054980452608236	0.616947337186188
MCRIP2	chr16:542365:C:T	IAV	B	0.00670224676232562	0.0523646644285862	0.608675338906139
MCRIP2	chr16:542365:C:T	IAV	CD4T	-0.0153220579608286	0.065848404287367	0.568240821880488
MCRIP2	chr16:542365:C:T	LPS	NK	-0.00490507557877931	0.0541949291157574	0.604516072441569
MCRIP2	chr16:542365:C:T	LPS	CD8T	-0.0129605267466555	0.0551268313641411	0.562809160448746
MCRIP2	chr16:542365:C:T	LPS	monocyte	-0.0122404563715789	0.0681618796577794	0.571783607686342
MCRIP2	chr16:542365:C:T	LPS	B	0.00829597794317206	0.0608500152457175	0.601988932023316
MCRIP2	chr16:542365:C:T	LPS	CD4T	-0.0170303194368801	0.0727277920170746	0.563226667560195
MCRIP2	chr16:542365:C:T	Tcruzi	NK	-0.00675777338773799	0.0560001734136762	0.59926376760646
MCRIP2	chr16:542365:C:T	Tcruzi	CD8T	-0.0126532720305261	0.0604490099298074	0.573364229849297
MCRIP2	chr16:542365:C:T	Tcruzi	monocyte	-0.00588760173578756	0.0647049042682427	0.605765537625237
MCRIP2	chr16:542365:C:T	Tcruzi	B	0.00789170310548698	0.0580726138452109	0.605031975854452
MCRIP2	chr16:542365:C:T	Tcruzi	CD4T	-0.0257626939758032	0.0789691595659643	0.537095313381344
MCRIP2	chr16:545072:C:T	NI	NK	0.00879859995902092	0.0421168471313512	0.602405716028746
MCRIP2	chr16:545072:C:T	NI	CD8T	0.0115105119126257	0.048039832128398	0.593590070289812
MCRIP2	chr16:545072:C:T	NI	monocyte	0.0106169823413712	0.0537236752124529	0.575453679177227
MCRIP2	chr16:545072:C:T	NI	B	0.00390112795304113	0.0447948429992606	0.6368501311627
MCRIP2	chr16:545072:C:T	NI	CD4T	0.0088712154808711	0.0579298565183453	0.608121380384286
MCRIP2	chr16:545072:C:T	IAV	NK	0.00877325257242223	0.0393277283339214	0.598034612311913
MCRIP2	chr16:545072:C:T	IAV	CD8T	0.00767997695730337	0.0359955013982116	0.600783402580186
MCRIP2	chr16:545072:C:T	IAV	monocyte	0.0092645312521119	0.0433543621266045	0.601202832110588
MCRIP2	chr16:545072:C:T	IAV	B	0.00762782103523318	0.0394641785371998	0.607654443539484
MCRIP2	chr16:545072:C:T	IAV	CD4T	0.0104102967791945	0.0492343289384482	0.601774977349452
MCRIP2	chr16:545072:C:T	LPS	NK	0.0134363871022829	0.0446818987891536	0.566561531183452
MCRIP2	chr16:545072:C:T	LPS	CD8T	0.0132713125724283	0.0432551544686112	0.565128049061829
MCRIP2	chr16:545072:C:T	LPS	monocyte	0.0104357513087457	0.0518505306142823	0.586421323607975
MCRIP2	chr16:545072:C:T	LPS	B	0.0102142402841516	0.0459840968404025	0.591295095687398
MCRIP2	chr16:545072:C:T	LPS	CD4T	0.0115785119584481	0.0542255166466268	0.593075731098333
MCRIP2	chr16:545072:C:T	Tcruzi	NK	0.00913664104020761	0.0435412474538862	0.599943153886959
MCRIP2	chr16:545072:C:T	Tcruzi	CD8T	0.0116696172116777	0.0464429336109674	0.588142929553156
MCRIP2	chr16:545072:C:T	Tcruzi	monocyte	0.00851538900188053	0.0501669341898506	0.607148272793549
MCRIP2	chr16:545072:C:T	Tcruzi	B	0.0070688407278441	0.043071606902854	0.613831514044606
MCRIP2	chr16:545072:C:T	Tcruzi	CD4T	0.0118304212841299	0.0551295544933304	0.599074087076547
MCRIP2	chr16:557424:C:T	NI	NK	0.0554992046585048	0.0792048651203446	0.328280548143928
MCRIP2	chr16:557424:C:T	NI	CD8T	0.0723317523266703	0.091330586876392	0.300085135792734
MCRIP2	chr16:557424:C:T	NI	monocyte	0.0528853046543564	0.088293464020601	0.35336312272725
MCRIP2	chr16:557424:C:T	NI	B	0.0578058806925632	0.0838916888595509	0.33446100744789
MCRIP2	chr16:557424:C:T	NI	CD4T	0.0764486645191833	0.102959868488281	0.315199574388836
MCRIP2	chr16:557424:C:T	IAV	NK	0.0500364897073783	0.0731402483363902	0.333428156174414
MCRIP2	chr16:557424:C:T	IAV	CD8T	0.0488430460259148	0.0682924428446452	0.322313570321888
MCRIP2	chr16:557424:C:T	IAV	monocyte	0.0274558249355553	0.0677307807493664	0.438267343032093
MCRIP2	chr16:557424:C:T	IAV	B	0.0579045306863955	0.0795072119701751	0.314723695588041
MCRIP2	chr16:557424:C:T	IAV	CD4T	0.0758558989561058	0.0950639113993118	0.298047835899941
MCRIP2	chr16:557424:C:T	LPS	NK	0.0588047846934659	0.0812085489227939	0.315051666643876
MCRIP2	chr16:557424:C:T	LPS	CD8T	0.0730199126226824	0.0887248296183243	0.277001069766923
MCRIP2	chr16:557424:C:T	LPS	monocyte	0.03127975193586	0.0786726802877814	0.432398334826717
MCRIP2	chr16:557424:C:T	LPS	B	0.0701617781276755	0.0924135476795206	0.300527349320318
MCRIP2	chr16:557424:C:T	LPS	CD4T	0.0770706100912933	0.0990977405987856	0.303877715109877
MCRIP2	chr16:557424:C:T	Tcruzi	NK	0.0549287159233476	0.0802087362430767	0.333470166612272
MCRIP2	chr16:557424:C:T	Tcruzi	CD8T	0.0687844329237004	0.0873637399083163	0.300781069562685
MCRIP2	chr16:557424:C:T	Tcruzi	monocyte	0.0326012959586192	0.0784495206681385	0.431446668441584
MCRIP2	chr16:557424:C:T	Tcruzi	B	0.0550235123875717	0.080000289915717	0.333437225217017
MCRIP2	chr16:557424:C:T	Tcruzi	CD4T	0.0741517506092515	0.0984198485524847	0.315633346574326
MCRIP2	chr16:577394:A:G	NI	NK	-0.00364523209716084	0.0473127632393214	0.62710276832302
MCRIP2	chr16:577394:A:G	NI	CD8T	-0.00282252367073913	0.0527412525247641	0.632876632539747
MCRIP2	chr16:577394:A:G	NI	monocyte	0.0148902105831136	0.0621584513938407	0.54907640682222
MCRIP2	chr16:577394:A:G	NI	B	-0.0170229741914011	0.0564836281689327	0.557824996690652
MCRIP2	chr16:577394:A:G	NI	CD4T	-0.00701004644090182	0.0650911720822563	0.608588536182372
MCRIP2	chr16:577394:A:G	IAV	NK	-0.00441407142026531	0.0441920965104438	0.62098520361285
MCRIP2	chr16:577394:A:G	IAV	CD8T	-0.00358946737719016	0.0402937677073503	0.623443585162581
MCRIP2	chr16:577394:A:G	IAV	monocyte	0.00828357226775873	0.0488732424414606	0.595148104208813
MCRIP2	chr16:577394:A:G	IAV	B	-0.0146366023416945	0.0488558999631102	0.558231633772422
MCRIP2	chr16:577394:A:G	IAV	CD4T	-0.00393397586773147	0.0546108645057632	0.627570900702804
MCRIP2	chr16:577394:A:G	LPS	NK	-0.000754696057876312	0.0473242049178016	0.639350733160401
MCRIP2	chr16:577394:A:G	LPS	CD8T	-0.00320652413656637	0.0457202801049915	0.624085824761304
MCRIP2	chr16:577394:A:G	LPS	monocyte	0.0192381777164943	0.062638552523852	0.538251915474498
MCRIP2	chr16:577394:A:G	LPS	B	-0.0165584948182272	0.0559644438901582	0.555239040455876
MCRIP2	chr16:577394:A:G	LPS	CD4T	-0.00435154762789944	0.0599878849025165	0.623249246900916
MCRIP2	chr16:577394:A:G	Tcruzi	NK	-0.00251820241901245	0.0486694740896232	0.632265021377074
MCRIP2	chr16:577394:A:G	Tcruzi	CD8T	-0.00209174323440167	0.0506593376778446	0.634304518117773
MCRIP2	chr16:577394:A:G	Tcruzi	monocyte	0.0172531705090169	0.060550821295862	0.555758285880741
MCRIP2	chr16:577394:A:G	Tcruzi	B	-0.0206389202126281	0.0578779222689714	0.535759851284854
MCRIP2	chr16:577394:A:G	Tcruzi	CD4T	-0.00679030610895148	0.0612784333495806	0.615125713741316
MCRIP2	chr16:584547:G:A	NI	NK	-0.0125269521461449	0.0622988770557281	0.570964837849582
MCRIP2	chr16:584547:G:A	NI	CD8T	-0.0187547627109466	0.0733952953934195	0.55419192781698
MCRIP2	chr16:584547:G:A	NI	monocyte	-0.00278706013272477	0.0781365969715028	0.597469097535229
MCRIP2	chr16:584547:G:A	NI	B	-0.00697185709105288	0.0666175358714536	0.599932751801751
MCRIP2	chr16:584547:G:A	NI	CD4T	-0.0194748227321193	0.0875968351211564	0.556531289500204
MCRIP2	chr16:584547:G:A	IAV	NK	-0.0179647643640716	0.0615903152676718	0.541897522828828
MCRIP2	chr16:584547:G:A	IAV	CD8T	-0.0159841193781301	0.056257701436525	0.544516049671299
MCRIP2	chr16:584547:G:A	IAV	monocyte	-0.00399165241319768	0.0634283484692913	0.613032544805249
MCRIP2	chr16:584547:G:A	IAV	B	-0.0055930194716617	0.0571304372921038	0.601928373689353
MCRIP2	chr16:584547:G:A	IAV	CD4T	-0.020481094937026	0.0762834761171249	0.550168915534731
MCRIP2	chr16:584547:G:A	LPS	NK	-0.0153911900539622	0.0640406712702071	0.553684960472966
MCRIP2	chr16:584547:G:A	LPS	CD8T	-0.0171244356645625	0.0638003697234611	0.544812438410636
MCRIP2	chr16:584547:G:A	LPS	monocyte	-0.0102996231313333	0.0775170356506854	0.579300169405978
MCRIP2	chr16:584547:G:A	LPS	B	-0.0106829015662398	0.0671427542235649	0.579210647887493
MCRIP2	chr16:584547:G:A	LPS	CD4T	-0.0246228689505864	0.085117281380248	0.538501053319252
MCRIP2	chr16:584547:G:A	Tcruzi	NK	-0.0165510052130484	0.0663052723760468	0.554500624475353
MCRIP2	chr16:584547:G:A	Tcruzi	CD8T	-0.0173711065323816	0.070266113195761	0.555196234634202
MCRIP2	chr16:584547:G:A	Tcruzi	monocyte	-1.3594591608817e-05	0.0753415773426343	0.625310325822486
MCRIP2	chr16:584547:G:A	Tcruzi	B	-0.00588917880870632	0.0632862322100556	0.601521535639733
MCRIP2	chr16:584547:G:A	Tcruzi	CD4T	-0.0218004395834315	0.0836888827424442	0.551403182357951
MCRIP2	chr16:585335:G:A	NI	NK	0.0205362805484656	0.0572842984369876	0.498152049960942
MCRIP2	chr16:585335:G:A	NI	CD8T	0.0281670847479043	0.0654978139498303	0.474292523196975
MCRIP2	chr16:585335:G:A	NI	monocyte	0.0351415662559946	0.0759416022432184	0.440450939615898
MCRIP2	chr16:585335:G:A	NI	B	0.0177718578647036	0.06100013344439	0.518371952453489
MCRIP2	chr16:585335:G:A	NI	CD4T	0.0478902338060103	0.087594099878933	0.424761834250776
MCRIP2	chr16:585335:G:A	IAV	NK	0.0212099287135363	0.0541170122637783	0.486652883490776
MCRIP2	chr16:585335:G:A	IAV	CD8T	0.0215238797520884	0.0505455955843803	0.474873138730576
MCRIP2	chr16:585335:G:A	IAV	monocyte	0.0335427050225275	0.0650107187390015	0.442942638301129
MCRIP2	chr16:585335:G:A	IAV	B	0.0229442704655752	0.0557977400812405	0.480214688103878
MCRIP2	chr16:585335:G:A	IAV	CD4T	0.042742005165822	0.0759322562418507	0.426547790069021
MCRIP2	chr16:585335:G:A	LPS	NK	0.0225169454346201	0.0580815990751582	0.482881686274199
MCRIP2	chr16:585335:G:A	LPS	CD8T	0.0273277088835213	0.0584042815648946	0.456001300238721
MCRIP2	chr16:585335:G:A	LPS	monocyte	0.0400779505478959	0.077048791918519	0.428604261419599
MCRIP2	chr16:585335:G:A	LPS	B	0.030010922347196	0.0659054694623032	0.460001567133788
MCRIP2	chr16:585335:G:A	LPS	CD4T	0.0451911732263038	0.0816840000191409	0.425952678285329
MCRIP2	chr16:585335:G:A	Tcruzi	NK	0.0190076761376188	0.0582223999737992	0.506482497172744
MCRIP2	chr16:585335:G:A	Tcruzi	CD8T	0.0251737395163296	0.0621250383947199	0.480743601240194
MCRIP2	chr16:585335:G:A	Tcruzi	monocyte	0.037672958353336	0.0745423609096359	0.442943333508396
MCRIP2	chr16:585335:G:A	Tcruzi	B	0.0215718940893091	0.05937155373463	0.49483510644896
MCRIP2	chr16:585335:G:A	Tcruzi	CD4T	0.0422677026171793	0.0806242064262229	0.440667082105481
MCRIP2	chr16:585448:C:T	NI	NK	-0.0499053149129595	0.0922108660910968	0.271614310854202
MCRIP2	chr16:585448:C:T	NI	CD8T	-0.245594043092833	0.0961203358221796	0.00347953575249371
MCRIP2	chr16:585448:C:T	NI	monocyte	-0.125967701750088	0.098149599214254	0.094866375362348
MCRIP2	chr16:585448:C:T	NI	B	-0.139906999036884	0.0958297123748302	0.0655560488111739
MCRIP2	chr16:585448:C:T	NI	CD4T	-0.407213051747238	0.129758089904065	0.000589672607853253
MCRIP2	chr16:585448:C:T	IAV	NK	-0.0630869922778712	0.0848052613720868	0.212796447701802
MCRIP2	chr16:585448:C:T	IAV	CD8T	-0.134109725756958	0.0776217728114035	0.0357616398848059
MCRIP2	chr16:585448:C:T	IAV	monocyte	-0.0724137039860162	0.0815380509210782	0.181031101156808
MCRIP2	chr16:585448:C:T	IAV	B	-0.0913445993133663	0.084825292060158	0.132042996167613
MCRIP2	chr16:585448:C:T	IAV	CD4T	-0.344509827694762	0.113684532391466	0.000641370495994886
MCRIP2	chr16:585448:C:T	LPS	NK	-0.0662702873682793	0.0908442689807119	0.216470172697368
MCRIP2	chr16:585448:C:T	LPS	CD8T	-0.19145322831768	0.084488395136952	0.0085149930322157
MCRIP2	chr16:585448:C:T	LPS	monocyte	-0.101934675953148	0.0924806593125135	0.131281090910293
MCRIP2	chr16:585448:C:T	LPS	B	-0.129923369894266	0.0937571277238195	0.0772858738442535
MCRIP2	chr16:585448:C:T	LPS	CD4T	-0.379955175785716	0.119580050447125	0.000588779254034333
MCRIP2	chr16:585448:C:T	Tcruzi	NK	-0.0808172934508452	0.0922277387659285	0.179056045544376
MCRIP2	chr16:585448:C:T	Tcruzi	CD8T	-0.242517765728128	0.0937615443266339	0.00280260363760754
MCRIP2	chr16:585448:C:T	Tcruzi	monocyte	-0.13311125918962	0.0968203974950286	0.0782542061722405
MCRIP2	chr16:585448:C:T	Tcruzi	B	-0.12718936092059	0.091136629001736	0.0749026260196134
MCRIP2	chr16:585448:C:T	Tcruzi	CD4T	-0.368411516222492	0.118404182454808	0.000666198635517423
MCRIP2	chr16:617467:G:A	NI	NK	-0.0208397788849447	0.0627864705390771	0.503185083787332
MCRIP2	chr16:617467:G:A	NI	CD8T	-0.0171983455680423	0.0683375692087501	0.527550266852552
MCRIP2	chr16:617467:G:A	NI	monocyte	-0.0419649103477098	0.0830801026875297	0.419816771850058
MCRIP2	chr16:617467:G:A	NI	B	-0.0257561736870402	0.0695994449324732	0.489729423117397
MCRIP2	chr16:617467:G:A	NI	CD4T	-0.0236163632849796	0.0838395270160839	0.51203295826943
MCRIP2	chr16:617467:G:A	IAV	NK	-0.0296875777658196	0.0648534032601939	0.457475842991237
MCRIP2	chr16:617467:G:A	IAV	CD8T	-0.0227287937209851	0.0569197769999608	0.479865895170607
MCRIP2	chr16:617467:G:A	IAV	monocyte	-0.0446087325413911	0.075637000984535	0.405936393252863
MCRIP2	chr16:617467:G:A	IAV	B	-0.0210617668393803	0.0600630445072129	0.49489145436406
MCRIP2	chr16:617467:G:A	IAV	CD4T	-0.0273356246535128	0.0738705830898446	0.490923117017656
MCRIP2	chr16:617467:G:A	LPS	NK	-0.0257123175015679	0.065177767524629	0.477429372380644
MCRIP2	chr16:617467:G:A	LPS	CD8T	-0.0185999389302774	0.0602776751558528	0.505947259236828
MCRIP2	chr16:617467:G:A	LPS	monocyte	-0.0599498948049013	0.0948655816487604	0.37398430266658
MCRIP2	chr16:617467:G:A	LPS	B	-0.031538584554049	0.0723000749024618	0.462292533944298
MCRIP2	chr16:617467:G:A	LPS	CD4T	-0.021674139108626	0.077922188271272	0.515199432966693
MCRIP2	chr16:617467:G:A	Tcruzi	NK	-0.0223065576554833	0.0650433230406541	0.498103234336951
MCRIP2	chr16:617467:G:A	Tcruzi	CD8T	-0.0171707453686193	0.0657786231365796	0.523647334633529
MCRIP2	chr16:617467:G:A	Tcruzi	monocyte	-0.0418595238207162	0.0800386321769291	0.429922737811838
MCRIP2	chr16:617467:G:A	Tcruzi	B	-0.0257209665575804	0.0666929267306686	0.482852538330896
MCRIP2	chr16:617467:G:A	Tcruzi	CD4T	-0.0237822476871605	0.0795183982027154	0.512682971220565
MCRIP2	chr16:631681:C:T	NI	NK	-0.0221757847809607	0.0693416477583245	0.526507981136658
MCRIP2	chr16:631681:C:T	NI	CD8T	-0.0165800889528807	0.0733100134655202	0.556892727819155
MCRIP2	chr16:631681:C:T	NI	monocyte	-0.0137111199820609	0.0794161128419646	0.551615679568491
MCRIP2	chr16:631681:C:T	NI	B	0.00788297158663947	0.0705980866673211	0.603661164961015
MCRIP2	chr16:631681:C:T	NI	CD4T	-0.0192776371748194	0.0900778557960868	0.553419926329196
MCRIP2	chr16:631681:C:T	IAV	NK	-0.0186516724443645	0.0629047276985861	0.534277299405693
MCRIP2	chr16:631681:C:T	IAV	CD8T	-0.0152141652249497	0.0565674777649101	0.543461043919029
MCRIP2	chr16:631681:C:T	IAV	monocyte	-0.0130806524975678	0.0655576667319554	0.566975738586755
MCRIP2	chr16:631681:C:T	IAV	B	0.00625487337376681	0.060822668364519	0.605937979326327
MCRIP2	chr16:631681:C:T	IAV	CD4T	-0.0247708732622281	0.0808424489656943	0.532274121736935
MCRIP2	chr16:631681:C:T	LPS	NK	-0.0201896357817814	0.0680614313162592	0.530533580685836
MCRIP2	chr16:631681:C:T	LPS	CD8T	-0.0146899912557599	0.0633437439395993	0.551130190874012
MCRIP2	chr16:631681:C:T	LPS	monocyte	-0.00728707959538884	0.0762030399353606	0.584850696279037
MCRIP2	chr16:631681:C:T	LPS	B	0.00747233756470821	0.0700559237733642	0.600431457237554
MCRIP2	chr16:631681:C:T	LPS	CD4T	-0.0227205547807491	0.0860794712044155	0.542165033276438
MCRIP2	chr16:631681:C:T	Tcruzi	NK	-0.023016724369181	0.0715653297900972	0.523928371427749
MCRIP2	chr16:631681:C:T	Tcruzi	CD8T	-0.0221902969006108	0.0739162717163381	0.532293011417033
MCRIP2	chr16:631681:C:T	Tcruzi	monocyte	-0.0111935984849219	0.0752288192100693	0.576405726373119
MCRIP2	chr16:631681:C:T	Tcruzi	B	0.00143002746323018	0.0646671455385676	0.627210561993477
MCRIP2	chr16:631681:C:T	Tcruzi	CD4T	-0.0214370190131509	0.0863024443159856	0.548896703084388
MCRIP2	chr16:649236:G:C	NI	NK	0.0339107778257876	0.0722723714438694	0.390606077180787
MCRIP2	chr16:649236:G:C	NI	CD8T	0.0637754056035011	0.0862420124482789	0.304710441148425
MCRIP2	chr16:649236:G:C	NI	monocyte	0.0346907756670619	0.0845754677176828	0.40805632457262
MCRIP2	chr16:649236:G:C	NI	B	0.0699042349777513	0.0932194168321967	0.295566735873017
MCRIP2	chr16:649236:G:C	NI	CD4T	0.0990463720640811	0.116023584146603	0.262216023420365
MCRIP2	chr16:649236:G:C	IAV	NK	0.0411985588856262	0.0707147012100615	0.353078245811971
MCRIP2	chr16:649236:G:C	IAV	CD8T	0.0534866962774762	0.0718392168005386	0.295471244853201
MCRIP2	chr16:649236:G:C	IAV	monocyte	0.0438407648830432	0.0771992257879136	0.367043135008041
MCRIP2	chr16:649236:G:C	IAV	B	0.0605301961439381	0.0818183462267783	0.296022047328677
MCRIP2	chr16:649236:G:C	IAV	CD4T	0.112651299504055	0.122184247576032	0.231140722587375
MCRIP2	chr16:649236:G:C	LPS	NK	0.0449077359181188	0.0755129913722376	0.348255651825398
MCRIP2	chr16:649236:G:C	LPS	CD8T	0.0634716226379879	0.0802408814124652	0.282514689220646
MCRIP2	chr16:649236:G:C	LPS	monocyte	0.0183596080546346	0.0804036465847885	0.472848751671254
MCRIP2	chr16:649236:G:C	LPS	B	0.0672381718989731	0.0904381626186074	0.296599310440276
MCRIP2	chr16:649236:G:C	LPS	CD4T	0.108098249118954	0.119125853399729	0.243301068834733
MCRIP2	chr16:649236:G:C	Tcruzi	NK	0.0305145041832179	0.0741933447162581	0.405599044497911
MCRIP2	chr16:649236:G:C	Tcruzi	CD8T	0.079756720241554	0.0943321668508512	0.264812550579333
MCRIP2	chr16:649236:G:C	Tcruzi	monocyte	0.0296638687148054	0.0800045177154456	0.431738566815557
MCRIP2	chr16:649236:G:C	Tcruzi	B	0.0719813482561182	0.0928378258562556	0.282751848932709
MCRIP2	chr16:649236:G:C	Tcruzi	CD4T	0.0927149521824039	0.108811430389472	0.266685755832657
MCRIP2	chr16:652039:A:C	NI	NK	-0.00591729014170328	0.0421323637023792	0.623751088124845
MCRIP2	chr16:652039:A:C	NI	CD8T	-0.000930532494957306	0.0470770950576238	0.656117936245181
MCRIP2	chr16:652039:A:C	NI	monocyte	-0.00986329207267143	0.0550903296485684	0.5803414100882
MCRIP2	chr16:652039:A:C	NI	B	0.00226617366417208	0.0458405727670153	0.65556505535176
MCRIP2	chr16:652039:A:C	NI	CD4T	-0.00608752255202753	0.0584283774246758	0.623207740778073
MCRIP2	chr16:652039:A:C	IAV	NK	-0.00664971634686381	0.0396353913919322	0.615618462758768
MCRIP2	chr16:652039:A:C	IAV	CD8T	-0.00567262787766269	0.0364404115837957	0.619350102548736
MCRIP2	chr16:652039:A:C	IAV	monocyte	-0.0137696977392946	0.0472123352902335	0.57520193147334
MCRIP2	chr16:652039:A:C	IAV	B	0.00135554459880388	0.0396715224241928	0.65935467268419
MCRIP2	chr16:652039:A:C	IAV	CD4T	-0.00787267076343063	0.0498608489275164	0.618736144815368
MCRIP2	chr16:652039:A:C	LPS	NK	-0.00641674843631525	0.0425623845368	0.615091708738875
MCRIP2	chr16:652039:A:C	LPS	CD8T	-0.00360528978436408	0.0407425775631086	0.632356511851272
MCRIP2	chr16:652039:A:C	LPS	monocyte	-0.0140557354302386	0.0547977511988664	0.570714118954575
MCRIP2	chr16:652039:A:C	LPS	B	0.00164335887192691	0.0454837501056388	0.653911828555975
MCRIP2	chr16:652039:A:C	LPS	CD4T	-0.00442520580510573	0.0538810842453939	0.634074408317397
MCRIP2	chr16:652039:A:C	Tcruzi	NK	-0.00227571479246051	0.042854620869938	0.645337521829912
MCRIP2	chr16:652039:A:C	Tcruzi	CD8T	-0.00516976259723523	0.0454304077986974	0.629301031065506
MCRIP2	chr16:652039:A:C	Tcruzi	monocyte	-0.010272024125416	0.051918062010484	0.597658221283284
MCRIP2	chr16:652039:A:C	Tcruzi	B	0.00194668813207173	0.0434913763349109	0.654846125890427
MCRIP2	chr16:652039:A:C	Tcruzi	CD4T	-0.00422542372940545	0.0545827326285446	0.639109072740562
MCRIP2	chr16:654307:A:G	NI	NK	-0.00558710682796945	0.0330215142457135	0.549524695345406
MCRIP2	chr16:654307:A:G	NI	CD8T	-0.0109052984633057	0.0341402760802414	0.500824084114587
MCRIP2	chr16:654307:A:G	NI	monocyte	-0.0293861344613119	0.0429999505611645	0.356829600268334
MCRIP2	chr16:654307:A:G	NI	B	-0.0330111913587288	0.0426694683048276	0.349831437180442
MCRIP2	chr16:654307:A:G	NI	CD4T	-0.0123701196808312	0.0403855238535806	0.499699142811249
MCRIP2	chr16:654307:A:G	IAV	NK	-0.0124747407982388	0.0325554962611579	0.481826757622122
MCRIP2	chr16:654307:A:G	IAV	CD8T	-0.00606053527371308	0.0287695568574524	0.533030778325196
MCRIP2	chr16:654307:A:G	IAV	monocyte	-0.0364682277315062	0.0404185818478171	0.311001232088295
MCRIP2	chr16:654307:A:G	IAV	B	-0.0374432380631073	0.0439038396385414	0.316992913347688
MCRIP2	chr16:654307:A:G	IAV	CD4T	-0.0199491933633762	0.0367142172278364	0.429855044432399
MCRIP2	chr16:654307:A:G	LPS	NK	-0.000144615849938351	0.0340808035095679	0.59381104245847
MCRIP2	chr16:654307:A:G	LPS	CD8T	-0.0106637687398203	0.0309421559564607	0.489107411147724
MCRIP2	chr16:654307:A:G	LPS	monocyte	-0.0200794469443147	0.0373921955093203	0.416555400664928
MCRIP2	chr16:654307:A:G	LPS	B	-0.0290314244295537	0.0403360899205464	0.364165697718122
MCRIP2	chr16:654307:A:G	LPS	CD4T	-0.00837869949824383	0.0372750582566962	0.525347462042983
MCRIP2	chr16:654307:A:G	Tcruzi	NK	-0.000982284582305711	0.0353616029805628	0.58563969882249
MCRIP2	chr16:654307:A:G	Tcruzi	CD8T	-0.0136023174123846	0.033548681304322	0.469874038529762
MCRIP2	chr16:654307:A:G	Tcruzi	monocyte	-0.0668741608673823	0.0598946591389365	0.202504188377164
MCRIP2	chr16:654307:A:G	Tcruzi	B	-0.0328605126449894	0.0415401487376334	0.338215011469721
MCRIP2	chr16:654307:A:G	Tcruzi	CD4T	-0.022790379449477	0.0408236525303142	0.421387389825482
MCRIP2	chr16:726239:C:T	NI	NK	-0.0306541115899044	0.0587424904586869	0.447726196179035
MCRIP2	chr16:726239:C:T	NI	CD8T	-0.0346441795540085	0.0643206867472394	0.444406020310004
MCRIP2	chr16:726239:C:T	NI	monocyte	-0.0169794847736943	0.0625975704144299	0.513671638453149
MCRIP2	chr16:726239:C:T	NI	B	-0.0222993043495314	0.058056315161103	0.499156451186737
MCRIP2	chr16:726239:C:T	NI	CD4T	-0.0441696814414669	0.0797799062621936	0.430703902943524
MCRIP2	chr16:726239:C:T	IAV	NK	-0.0301340398715166	0.0561096024001364	0.440599843781
MCRIP2	chr16:726239:C:T	IAV	CD8T	-0.0268954780260043	0.0506114726489333	0.443576898711246
MCRIP2	chr16:726239:C:T	IAV	monocyte	-0.0190361551269245	0.0529935505541917	0.510042025586208
MCRIP2	chr16:726239:C:T	IAV	B	-0.0118567568430595	0.0476371698804841	0.540187132071658
MCRIP2	chr16:726239:C:T	IAV	CD4T	-0.0375272818337199	0.0677156052178357	0.438834749164474
MCRIP2	chr16:726239:C:T	LPS	NK	-0.0314179094109226	0.0593664494353942	0.440486485412055
MCRIP2	chr16:726239:C:T	LPS	CD8T	-0.0288248589280497	0.0552324237569368	0.44522658836432
MCRIP2	chr16:726239:C:T	LPS	monocyte	-0.0153820085123203	0.0601307053992228	0.530410416428853
MCRIP2	chr16:726239:C:T	LPS	B	-0.0181820517841097	0.0557275247098705	0.512912327634927
MCRIP2	chr16:726239:C:T	LPS	CD4T	-0.0390140421770023	0.0725891595394079	0.441543493641416
MCRIP2	chr16:726239:C:T	Tcruzi	NK	-0.0354644842922733	0.064153272126709	0.432467130965257
MCRIP2	chr16:726239:C:T	Tcruzi	CD8T	-0.0361747569588953	0.0641625901506331	0.432933622186479
MCRIP2	chr16:726239:C:T	Tcruzi	monocyte	-0.0132184679460849	0.0591295550902647	0.546342691517819
MCRIP2	chr16:726239:C:T	Tcruzi	B	-0.010776813054643	0.0527220716449127	0.549673143075226
MCRIP2	chr16:726239:C:T	Tcruzi	CD4T	-0.0415719271550808	0.0750616354570037	0.438089405778358
MCTP2	chr15:94150614:A:G	NI	NK	-0.0337633857825145	0.0530940016782551	0.360409680169424
MCTP2	chr15:94150614:A:G	NI	CD8T	-0.0271028405907355	0.048773262392357	0.392429714528221
MCTP2	chr15:94150614:A:G	NI	monocyte	-0.0428799083039681	0.0651951843035291	0.338810522594241
MCTP2	chr15:94150614:A:G	NI	B	-0.0552917229296557	0.0649834082269906	0.287822774816229
MCTP2	chr15:94150614:A:G	NI	CD4T	-0.0187039399474737	0.0617791083952505	0.465851192531956
MCTP2	chr15:94150614:A:G	IAV	NK	-0.0323644614214881	0.0497851478725499	0.355092912853416
MCTP2	chr15:94150614:A:G	IAV	CD8T	-0.026485323357232	0.0441945490395199	0.372500328410818
MCTP2	chr15:94150614:A:G	IAV	monocyte	-0.0371006293435063	0.0563592183423255	0.350921311552935
MCTP2	chr15:94150614:A:G	IAV	B	-0.0418393432677778	0.0546347265069289	0.313875316737954
MCTP2	chr15:94150614:A:G	IAV	CD4T	-0.0233374661214921	0.0540212781767525	0.429557483278803
MCTP2	chr15:94150614:A:G	LPS	NK	-0.0335206209841653	0.0524838611335825	0.355507469309587
MCTP2	chr15:94150614:A:G	LPS	CD8T	-0.0242165383047722	0.0451821392599141	0.391403031706996
MCTP2	chr15:94150614:A:G	LPS	monocyte	-0.0827481439842761	0.0879959730634555	0.228325577110886
MCTP2	chr15:94150614:A:G	LPS	B	-0.0595117738458374	0.0676757449701296	0.272786144574277
MCTP2	chr15:94150614:A:G	LPS	CD4T	-0.0210666904528637	0.0572889747517379	0.446388540809718
MCTP2	chr15:94150614:A:G	Tcruzi	NK	-0.0380536333710882	0.0568475230634441	0.346695653481008
MCTP2	chr15:94150614:A:G	Tcruzi	CD8T	-0.0223065848251751	0.047055014508753	0.415732194203396
MCTP2	chr15:94150614:A:G	Tcruzi	monocyte	-0.0528096143972807	0.066944544629407	0.308565017387384
MCTP2	chr15:94150614:A:G	Tcruzi	B	-0.0630948574001664	0.0697383202438292	0.263353668885271
MCTP2	chr15:94150614:A:G	Tcruzi	CD4T	-0.0112207484655175	0.0584758671555033	0.502318180760704
MCTP2	chr15:94197197:A:G	NI	NK	0.167115402971064	0.073090359473971	0.00947409621841136
MCTP2	chr15:94197197:A:G	NI	CD8T	0.217681953934554	0.0657202274874624	0.000170683041777808
MCTP2	chr15:94197197:A:G	NI	monocyte	0.134772145999833	0.0806401031964987	0.0458246489375409
MCTP2	chr15:94197197:A:G	NI	B	0.123082813193487	0.0725898872604675	0.0421524205338233
MCTP2	chr15:94197197:A:G	NI	CD4T	-0.0357332011553109	0.0967151248885506	0.370916623623389
MCTP2	chr15:94197197:A:G	IAV	NK	0.159915158883357	0.0679523495360237	0.00691400733157122
MCTP2	chr15:94197197:A:G	IAV	CD8T	0.14867917005036	0.0638450958890555	0.00688763778165153
MCTP2	chr15:94197197:A:G	IAV	monocyte	0.102504414653926	0.0756507461768581	0.0840159126839766
MCTP2	chr15:94197197:A:G	IAV	B	0.0895354046876377	0.0702596673654361	0.0966931518379548
MCTP2	chr15:94197197:A:G	IAV	CD4T	0.0186810026434875	0.0765570340437813	0.390513611469212
MCTP2	chr15:94197197:A:G	LPS	NK	0.162662852767685	0.0722262391906662	0.0106859192784732
MCTP2	chr15:94197197:A:G	LPS	CD8T	0.173159020323136	0.0642291051625846	0.00205533114107589
MCTP2	chr15:94197197:A:G	LPS	monocyte	0.121728543206097	0.0820096035296025	0.0668404306386707
MCTP2	chr15:94197197:A:G	LPS	B	0.152553104899353	0.0759330918125208	0.0173985678775294
MCTP2	chr15:94197197:A:G	LPS	CD4T	0.0234134419926887	0.0767593542995147	0.371934429856168
MCTP2	chr15:94197197:A:G	Tcruzi	NK	0.19937550230884	0.0805870567503182	0.00382487454580855
MCTP2	chr15:94197197:A:G	Tcruzi	CD8T	0.166325756682839	0.0619073256759771	0.00285989261146941
MCTP2	chr15:94197197:A:G	Tcruzi	monocyte	0.158195911923828	0.081006207568939	0.0219292539345557
MCTP2	chr15:94197197:A:G	Tcruzi	B	0.109405211563192	0.0707375040713865	0.0580838062275945
MCTP2	chr15:94197197:A:G	Tcruzi	CD4T	-0.00798368086985255	0.0854090541898655	0.478128971478511
MCTP2	chr15:94259810:G:C	NI	NK	-0.0488664622128217	0.0772277754297664	0.288889603664812
MCTP2	chr15:94259810:G:C	NI	CD8T	-0.0435035274811215	0.0725225142911527	0.298286495105431
MCTP2	chr15:94259810:G:C	NI	monocyte	-0.0175459329686467	0.090091972943655	0.440737676152733
MCTP2	chr15:94259810:G:C	NI	B	-0.0974643324654228	0.0959879569332632	0.174818409834558
MCTP2	chr15:94259810:G:C	NI	CD4T	-0.174580403744897	0.138699663055662	0.115318129878264
MCTP2	chr15:94259810:G:C	IAV	NK	-0.0664625886794742	0.078992625912241	0.221664613641331
MCTP2	chr15:94259810:G:C	IAV	CD8T	-0.0375016224444684	0.0654403929851369	0.301448691751878
MCTP2	chr15:94259810:G:C	IAV	monocyte	-0.0188553366479682	0.0795855547185903	0.43453158212281
MCTP2	chr15:94259810:G:C	IAV	B	-0.0715137578222885	0.0813310490729382	0.211020975995034
MCTP2	chr15:94259810:G:C	IAV	CD4T	-0.145862038368392	0.117652615645677	0.120763797626563
MCTP2	chr15:94259810:G:C	LPS	NK	-0.0644882895646756	0.0812694101945764	0.237354073136249
MCTP2	chr15:94259810:G:C	LPS	CD8T	-0.0332754196381601	0.0693014345343853	0.325582554979402
MCTP2	chr15:94259810:G:C	LPS	monocyte	-0.00262266305120821	0.0913887146154888	0.502439155322636
MCTP2	chr15:94259810:G:C	LPS	B	-0.0781528801257302	0.0875925570533252	0.210506928683242
MCTP2	chr15:94259810:G:C	LPS	CD4T	-0.130828540604616	0.107134392640554	0.134992467943001
MCTP2	chr15:94259810:G:C	Tcruzi	NK	-0.0698991463876268	0.0881759897159059	0.234575933743871
MCTP2	chr15:94259810:G:C	Tcruzi	CD8T	-0.0500122632514288	0.0721957206134211	0.269711613464109
MCTP2	chr15:94259810:G:C	Tcruzi	monocyte	-0.0447289954809966	0.091024774977232	0.349615595356497
MCTP2	chr15:94259810:G:C	Tcruzi	B	-0.0935144791199035	0.0926827599957961	0.174030262248548
MCTP2	chr15:94259810:G:C	Tcruzi	CD4T	-0.185033337638235	0.146224482172082	0.110707078380361
MCTP2	chr15:94260216:G:A	NI	NK	-0.129781786831726	0.0472518866139184	0.00228970689085417
MCTP2	chr15:94260216:G:A	NI	CD8T	-0.0668449025232293	0.0343904043843964	0.0254345814914639
MCTP2	chr15:94260216:G:A	NI	monocyte	0.0313808420654033	0.0481966915419609	0.259768129171728
MCTP2	chr15:94260216:G:A	NI	B	-0.0620721698018299	0.0437752195840285	0.0771014617010253
MCTP2	chr15:94260216:G:A	NI	CD4T	0.0953591202663325	0.0538737640255448	0.0342161776033447
MCTP2	chr15:94260216:G:A	IAV	NK	-0.128769097515466	0.0436048209689474	0.00101275961247382
MCTP2	chr15:94260216:G:A	IAV	CD8T	-0.14512102101429	0.0489035013844999	0.000255294966406527
MCTP2	chr15:94260216:G:A	IAV	monocyte	-0.0309726719813361	0.0469440632799786	0.253251586553066
MCTP2	chr15:94260216:G:A	IAV	B	-0.101775073900352	0.0472276731127182	0.0116574641131848
MCTP2	chr15:94260216:G:A	IAV	CD4T	0.0386366367397501	0.0458292520716725	0.199161861951235
MCTP2	chr15:94260216:G:A	LPS	NK	-0.111281831198986	0.0454203492773101	0.0070433379694046
MCTP2	chr15:94260216:G:A	LPS	CD8T	-0.0680086984770451	0.0387935801629631	0.0393052800881382
MCTP2	chr15:94260216:G:A	LPS	monocyte	-0.0229104604457788	0.0477073288436113	0.31455685863152
MCTP2	chr15:94260216:G:A	LPS	B	-0.0808838872237389	0.0451108371707059	0.0345316889025211
MCTP2	chr15:94260216:G:A	LPS	CD4T	0.0656412420465842	0.0453630190057593	0.0716658329351497
MCTP2	chr15:94260216:G:A	Tcruzi	NK	-0.122906843909897	0.0502637172363146	0.0065898412961698
MCTP2	chr15:94260216:G:A	Tcruzi	CD8T	-0.0845012569094296	0.0369456243158145	0.00961329940303346
MCTP2	chr15:94260216:G:A	Tcruzi	monocyte	-0.0444006538383613	0.0471294897062079	0.172142189431276
MCTP2	chr15:94260216:G:A	Tcruzi	B	-0.0680222345787638	0.0434849142601128	0.0569966782390473
MCTP2	chr15:94260216:G:A	Tcruzi	CD4T	0.0755652023788425	0.0488754246460916	0.0573761812286671
MCTP2	chr15:94264985:T:G	NI	NK	-0.22855640650171	0.0555677328553937	4.99862836789156e-07
MCTP2	chr15:94264985:T:G	NI	CD8T	-0.172091439569559	0.0375329543115716	2.74415688905627e-06
MCTP2	chr15:94264985:T:G	NI	monocyte	-0.0592432277927288	0.0506451235219573	0.119750567028492
MCTP2	chr15:94264985:T:G	NI	B	-0.0844358446787729	0.0465482065351407	0.0347445647782298
MCTP2	chr15:94264985:T:G	NI	CD4T	-0.115659747867527	0.0533879101076434	0.0166382487245934
MCTP2	chr15:94264985:T:G	IAV	NK	-0.160077836416891	0.0444733901646958	0.000151890500019181
MCTP2	chr15:94264985:T:G	IAV	CD8T	-0.164398627962613	0.0454602098909585	3.58307956274118e-05
MCTP2	chr15:94264985:T:G	IAV	monocyte	-0.0289322810270272	0.0492275158625957	0.273105518082103
MCTP2	chr15:94264985:T:G	IAV	B	-0.0663864834014901	0.0461218965105271	0.073604956847153
MCTP2	chr15:94264985:T:G	IAV	CD4T	-0.088983179614072	0.0476878807318771	0.0336745642606733
MCTP2	chr15:94264985:T:G	LPS	NK	-0.193048715362196	0.0493223289507152	2.17177266566004e-05
MCTP2	chr15:94264985:T:G	LPS	CD8T	-0.186186236780782	0.0435451596818359	1.5224079392695e-06
MCTP2	chr15:94264985:T:G	LPS	monocyte	-0.0220958627168359	0.0520633171386625	0.331598602847079
MCTP2	chr15:94264985:T:G	LPS	B	-0.111575000893176	0.0484791580742344	0.00868876829682741
MCTP2	chr15:94264985:T:G	LPS	CD4T	-0.0860363450461287	0.0481812641247337	0.0399990115331115
MCTP2	chr15:94264985:T:G	Tcruzi	NK	-0.217588632225057	0.0558832887773623	8.33575453584867e-06
MCTP2	chr15:94264985:T:G	Tcruzi	CD8T	-0.165214087424213	0.0391004825053242	1.82472757560559e-05
MCTP2	chr15:94264985:T:G	Tcruzi	monocyte	-0.0572956415266242	0.0498510611158263	0.123374906736755
MCTP2	chr15:94264985:T:G	Tcruzi	B	-0.0694371410602061	0.0459871552527338	0.0657083924079119
MCTP2	chr15:94264985:T:G	Tcruzi	CD4T	-0.114948681661349	0.0494171150003534	0.0111125868574318
MCTP2	chr15:94276469:G:C	NI	NK	0.199539523694818	0.0647274055187214	0.000475454391590917
MCTP2	chr15:94276469:G:C	NI	CD8T	0.136647129173898	0.0481823012902872	0.00234090550151334
MCTP2	chr15:94276469:G:C	NI	monocyte	0.0083414557375627	0.0666551013354917	0.443574270120482
MCTP2	chr15:94276469:G:C	NI	B	0.217315588547936	0.0661577361544148	0.00014772635262353
MCTP2	chr15:94276469:G:C	NI	CD4T	0.0133681682757599	0.0717762899517979	0.416200195901207
MCTP2	chr15:94276469:G:C	IAV	NK	0.155467665527621	0.0569788619161453	0.00263748349106139
MCTP2	chr15:94276469:G:C	IAV	CD8T	0.13905994727662	0.0553447346432644	0.00433511399494326
MCTP2	chr15:94276469:G:C	IAV	monocyte	0.0230136255327743	0.0633381404730407	0.351995904334511
MCTP2	chr15:94276469:G:C	IAV	B	0.159952675924232	0.0624903064978455	0.00324225021322196
MCTP2	chr15:94276469:G:C	IAV	CD4T	0.0326284488644246	0.0622212764465328	0.29339100511037
MCTP2	chr15:94276469:G:C	LPS	NK	0.183200310381593	0.06227255302737	0.0010816610386178
MCTP2	chr15:94276469:G:C	LPS	CD8T	0.137771189307449	0.0522574638637122	0.00394019060344397
MCTP2	chr15:94276469:G:C	LPS	monocyte	0.0712112578761525	0.066657855352205	0.140961914871798
MCTP2	chr15:94276469:G:C	LPS	B	0.150490696880603	0.0612141199967258	0.00677099635432552
MCTP2	chr15:94276469:G:C	LPS	CD4T	0.011047826765776	0.0635474257902455	0.423391654774181
MCTP2	chr15:94276469:G:C	Tcruzi	NK	0.212482711532759	0.069991933157203	0.000444459021398542
MCTP2	chr15:94276469:G:C	Tcruzi	CD8T	0.17690507857291	0.0525691218235729	0.000168752438033408
MCTP2	chr15:94276469:G:C	Tcruzi	monocyte	0.0618204785802255	0.0641998612463982	0.165998004155671
MCTP2	chr15:94276469:G:C	Tcruzi	B	0.141390557467858	0.0588659442000128	0.00806214960273111
MCTP2	chr15:94276469:G:C	Tcruzi	CD4T	0.0130447403688764	0.0669005169011721	0.412495925827165
MCTP2	chr15:94296340:C:A	NI	NK	0.153112885068433	0.0473625182085318	0.000150883036329725
MCTP2	chr15:94296340:C:A	NI	CD8T	0.0981613138830156	0.0336342676532795	0.00229297355040653
MCTP2	chr15:94296340:C:A	NI	monocyte	0.0556947123146633	0.0459280327367963	0.110438557789955
MCTP2	chr15:94296340:C:A	NI	B	0.147637408464986	0.0451386673784575	0.000195412332452345
MCTP2	chr15:94296340:C:A	NI	CD4T	0.065133528444844	0.0488830015443605	0.0924052634063409
MCTP2	chr15:94296340:C:A	IAV	NK	0.117605625327765	0.040526692797027	0.00132360787751143
MCTP2	chr15:94296340:C:A	IAV	CD8T	0.0756387450516373	0.037901129639903	0.0254318052705105
MCTP2	chr15:94296340:C:A	IAV	monocyte	-0.0188800110169903	0.0475376453457297	0.356313252153642
MCTP2	chr15:94296340:C:A	IAV	B	0.0802719133686786	0.0420560718828806	0.0288723706866207
MCTP2	chr15:94296340:C:A	IAV	CD4T	0.0471165523329865	0.044233375451294	0.142160139190375
MCTP2	chr15:94296340:C:A	LPS	NK	0.129190569984157	0.0435130091504205	0.00119009118158273
MCTP2	chr15:94296340:C:A	LPS	CD8T	0.149813778702619	0.0422176050564353	1.54907017819308e-05
MCTP2	chr15:94296340:C:A	LPS	monocyte	0.0378595082010001	0.0466062224798378	0.206560223480499
MCTP2	chr15:94296340:C:A	LPS	B	0.12938677814644	0.0440590027144248	0.00114378257106939
MCTP2	chr15:94296340:C:A	LPS	CD4T	0.0845137920235713	0.0426303011737989	0.0236295611646075
MCTP2	chr15:94296340:C:A	Tcruzi	NK	0.143628526576222	0.048742792841459	0.000847309984364179
MCTP2	chr15:94296340:C:A	Tcruzi	CD8T	0.119318359520556	0.0357210633511798	0.000369779894221103
MCTP2	chr15:94296340:C:A	Tcruzi	monocyte	0.0179929148668693	0.0457748351464297	0.341280688462936
MCTP2	chr15:94296340:C:A	Tcruzi	B	0.111664219697112	0.0419753014906483	0.00359773139818024
MCTP2	chr15:94296340:C:A	Tcruzi	CD4T	0.0588718079696091	0.0460349974470601	0.101651399704121
MCTP2	chr15:94309798:C:T	NI	NK	0.0247190920101249	0.039245623657324	0.312206056796927
MCTP2	chr15:94309798:C:T	NI	CD8T	0.0211655193637894	0.0359430963342879	0.328670820156549
MCTP2	chr15:94309798:C:T	NI	monocyte	0.0956338941821038	0.0651491157941856	0.091791778545194
MCTP2	chr15:94309798:C:T	NI	B	0.065714895152931	0.05258926543192	0.147790078685561
MCTP2	chr15:94309798:C:T	NI	CD4T	0.0298623391227057	0.0480812889655783	0.314792617293885
MCTP2	chr15:94309798:C:T	IAV	NK	0.0262398830243139	0.0369498745803268	0.287546117020222
MCTP2	chr15:94309798:C:T	IAV	CD8T	0.0258954812826097	0.0341285150267522	0.271628398773347
MCTP2	chr15:94309798:C:T	IAV	monocyte	0.041340036843899	0.0446987022470616	0.224397636563224
MCTP2	chr15:94309798:C:T	IAV	B	0.0311382364998721	0.0394153551666224	0.258274008224233
MCTP2	chr15:94309798:C:T	IAV	CD4T	0.0282531198598899	0.0419806065097423	0.300348958185373
MCTP2	chr15:94309798:C:T	LPS	NK	0.0301170965535028	0.0398663828615642	0.270604043071633
MCTP2	chr15:94309798:C:T	LPS	CD8T	0.0353276314193475	0.0371440293956089	0.216581090321384
MCTP2	chr15:94309798:C:T	LPS	monocyte	0.0598959428246983	0.0535271811550704	0.174767506795123
MCTP2	chr15:94309798:C:T	LPS	B	0.0628630680941907	0.0509792745411078	0.148215257956785
MCTP2	chr15:94309798:C:T	LPS	CD4T	0.0418781000688411	0.0462442635505768	0.232697434065322
MCTP2	chr15:94309798:C:T	Tcruzi	NK	0.0293926127687605	0.0415333433581855	0.287106618262959
MCTP2	chr15:94309798:C:T	Tcruzi	CD8T	0.0285363232217334	0.0362776049149669	0.26916595652076
MCTP2	chr15:94309798:C:T	Tcruzi	monocyte	0.0758947618145073	0.0580479495354368	0.140549960895765
MCTP2	chr15:94309798:C:T	Tcruzi	B	0.0580755340042524	0.0480380422129348	0.156066740008535
MCTP2	chr15:94309798:C:T	Tcruzi	CD4T	0.0286517981201347	0.0448475528124523	0.311655756632291
MCTP2	chr15:94324453:G:T	NI	NK	-0.105400305910929	0.0419143916607878	0.00697687331060415
MCTP2	chr15:94324453:G:T	NI	CD8T	-0.114903549800991	0.0334167538802179	0.000189849155676658
MCTP2	chr15:94324453:G:T	NI	monocyte	-0.0625006597302663	0.0440060776165526	0.0759185663086613
MCTP2	chr15:94324453:G:T	NI	B	-0.013519464113953	0.0418432652137246	0.363010234580163
MCTP2	chr15:94324453:G:T	NI	CD4T	-0.0276828303124872	0.0485379778525123	0.275190394777959
MCTP2	chr15:94324453:G:T	IAV	NK	-0.161060784809138	0.0471852539654836	1.69829473298799e-05
MCTP2	chr15:94324453:G:T	IAV	CD8T	-0.126447826238544	0.0423090881778127	0.000208952933741347
MCTP2	chr15:94324453:G:T	IAV	monocyte	-0.0493828119864484	0.0426549101044586	0.119616698075285
MCTP2	chr15:94324453:G:T	IAV	B	-0.0493475933886464	0.0407711400721718	0.107340849722137
MCTP2	chr15:94324453:G:T	IAV	CD4T	-0.0778166733302904	0.041660659472145	0.0281741846381588
MCTP2	chr15:94324453:G:T	LPS	NK	-0.135998446892042	0.0434374202560421	0.000434741936036875
MCTP2	chr15:94324453:G:T	LPS	CD8T	-0.110458083719501	0.0365749329682093	0.000824829886518885
MCTP2	chr15:94324453:G:T	LPS	monocyte	-0.0427181209605797	0.0447577666666592	0.167868611788547
MCTP2	chr15:94324453:G:T	LPS	B	-0.0554379380529495	0.0416777090213676	0.0875253853183549
MCTP2	chr15:94324453:G:T	LPS	CD4T	-0.0295991082398754	0.043179755733298	0.240732354803908
MCTP2	chr15:94324453:G:T	Tcruzi	NK	-0.133331241261997	0.0466074692589012	0.00130430222348943
MCTP2	chr15:94324453:G:T	Tcruzi	CD8T	-0.0794932072169716	0.0341308691456725	0.0121713041902818
MCTP2	chr15:94324453:G:T	Tcruzi	monocyte	-0.0538757597125572	0.0433908946369372	0.105208800121269
MCTP2	chr15:94324453:G:T	Tcruzi	B	-0.0346641736362352	0.0399819427263298	0.188764063021454
MCTP2	chr15:94324453:G:T	Tcruzi	CD4T	-0.058975512671128	0.0431999943511834	0.0847362619809941
MCTP2	chr15:94406969:A:G	NI	NK	0.013586939367392	0.0373576070406914	0.545726170263106
MCTP2	chr15:94406969:A:G	NI	CD8T	0.000859834992586503	0.034470764758271	0.642177966301071
MCTP2	chr15:94406969:A:G	NI	monocyte	0.00235005735240272	0.0446442795818009	0.614224662302472
MCTP2	chr15:94406969:A:G	NI	B	0.0222244167733876	0.0441963768195279	0.496754774946282
MCTP2	chr15:94406969:A:G	NI	CD4T	0.0224662686475271	0.0505894858252008	0.507574835696593
MCTP2	chr15:94406969:A:G	IAV	NK	0.0159282237871499	0.0367297261875252	0.521571044808158
MCTP2	chr15:94406969:A:G	IAV	CD8T	0.00257439044923236	0.0292712879988041	0.622536746205805
MCTP2	chr15:94406969:A:G	IAV	monocyte	0.00613666321742113	0.0379089314213075	0.610296568940104
MCTP2	chr15:94406969:A:G	IAV	B	0.0150277271663226	0.0364901765621176	0.526290864597809
MCTP2	chr15:94406969:A:G	IAV	CD4T	0.0247736564123859	0.0478999031742183	0.492163578284446
MCTP2	chr15:94406969:A:G	LPS	NK	0.0177016290810306	0.0400450922065394	0.513194320964745
MCTP2	chr15:94406969:A:G	LPS	CD8T	0.00696845621660354	0.0315036072313745	0.582308009830107
MCTP2	chr15:94406969:A:G	LPS	monocyte	0.0116277286553105	0.0455508091850336	0.568065857466567
MCTP2	chr15:94406969:A:G	LPS	B	0.0199584895425586	0.0423376836918531	0.502433713563886
MCTP2	chr15:94406969:A:G	LPS	CD4T	0.0106475900755755	0.0417726185485145	0.570919213284459
MCTP2	chr15:94406969:A:G	Tcruzi	NK	0.011034220000295	0.0372151479248527	0.56431922580621
MCTP2	chr15:94406969:A:G	Tcruzi	CD8T	0.00493951816323091	0.0332364932884556	0.60663469222078
MCTP2	chr15:94406969:A:G	Tcruzi	monocyte	-0.00236692444464324	0.0429699614127616	0.652955222734937
MCTP2	chr15:94406969:A:G	Tcruzi	B	0.0182699174925672	0.0400265126510236	0.511081461534672
MCTP2	chr15:94406969:A:G	Tcruzi	CD4T	0.0197865793945261	0.0463075416822973	0.524306885860579
MCTP2	chr15:94457977:T:C	NI	NK	-0.169361181047645	0.0904255925382263	0.0193338549204278
MCTP2	chr15:94457977:T:C	NI	CD8T	-0.147413808735214	0.0686120697982102	0.0184850249775612
MCTP2	chr15:94457977:T:C	NI	monocyte	-0.0213301185719462	0.0792327850307077	0.385083536947851
MCTP2	chr15:94457977:T:C	NI	B	-0.0683159864974403	0.0714895243211246	0.164681026719209
MCTP2	chr15:94457977:T:C	NI	CD4T	-0.0798716904442335	0.0818752200073755	0.160601558005348
MCTP2	chr15:94457977:T:C	IAV	NK	-0.113340888841084	0.070605221321418	0.0454337580399496
MCTP2	chr15:94457977:T:C	IAV	CD8T	-0.115930100811822	0.0678324920997973	0.0318633354645015
MCTP2	chr15:94457977:T:C	IAV	monocyte	-0.0452992567242331	0.0733371998824755	0.268878470729282
MCTP2	chr15:94457977:T:C	IAV	B	-0.0687042525309865	0.069838222178569	0.151867608594212
MCTP2	chr15:94457977:T:C	IAV	CD4T	-0.0758818753277179	0.0716055284433835	0.140888614880729
MCTP2	chr15:94457977:T:C	LPS	NK	-0.131224535643663	0.0766083050878242	0.0353752352804293
MCTP2	chr15:94457977:T:C	LPS	CD8T	-0.116149204155993	0.064236457448595	0.032993474828413
MCTP2	chr15:94457977:T:C	LPS	monocyte	0.0178005310935359	0.0844055283997146	0.442062414978861
MCTP2	chr15:94457977:T:C	LPS	B	-0.0592433373516408	0.0712822585481188	0.196767051110197
MCTP2	chr15:94457977:T:C	LPS	CD4T	-0.0622921352887315	0.0752132237471723	0.198386738380287
MCTP2	chr15:94457977:T:C	Tcruzi	NK	-0.21660827416491	0.117292588322529	0.015032382924194
MCTP2	chr15:94457977:T:C	Tcruzi	CD8T	-0.148612464088329	0.0704491279857173	0.0179978933535437
MCTP2	chr15:94457977:T:C	Tcruzi	monocyte	-0.0608879565868858	0.0788409153766509	0.221066365641302
MCTP2	chr15:94457977:T:C	Tcruzi	B	-0.0502775419090033	0.0679045862654249	0.221872843186026
MCTP2	chr15:94457977:T:C	Tcruzi	CD4T	-0.0783752858621087	0.0761139685463776	0.149004272581918
MCTP2	chr15:94550010:T:C	NI	NK	-0.0768129467389898	0.0781948256436942	0.156710238867887
MCTP2	chr15:94550010:T:C	NI	CD8T	-0.0843657410555044	0.0660845956281237	0.0990960199488822
MCTP2	chr15:94550010:T:C	NI	monocyte	-0.150781174386618	0.089838878158942	0.0456496351032855
MCTP2	chr15:94550010:T:C	NI	B	0.0222626614305807	0.0780857748495224	0.391177974624814
MCTP2	chr15:94550010:T:C	NI	CD4T	0.0767749373374403	0.0940085229119423	0.213265354794026
MCTP2	chr15:94550010:T:C	IAV	NK	-0.047928207276741	0.0709098392570172	0.242655325527093
MCTP2	chr15:94550010:T:C	IAV	CD8T	-0.0595215020535446	0.0676837024631495	0.182293108661979
MCTP2	chr15:94550010:T:C	IAV	monocyte	-0.169471018833416	0.0912700891958306	0.0250052089265762
MCTP2	chr15:94550010:T:C	IAV	B	0.0413642353690085	0.0770558358319181	0.302103576403735
MCTP2	chr15:94550010:T:C	IAV	CD4T	0.0539256817226054	0.0797297645856213	0.257637508391585
MCTP2	chr15:94550010:T:C	LPS	NK	-0.0587824681131926	0.0762317125200378	0.214311318237602
MCTP2	chr15:94550010:T:C	LPS	CD8T	-0.0694979687576516	0.0675788614212859	0.14712350094078
MCTP2	chr15:94550010:T:C	LPS	monocyte	-0.165272451888132	0.0930746582748752	0.0355955914592224
MCTP2	chr15:94550010:T:C	LPS	B	0.0741734010379062	0.0846142134556842	0.193684275781405
MCTP2	chr15:94550010:T:C	LPS	CD4T	0.092876389302171	0.0888903395714989	0.150372526164853
MCTP2	chr15:94550010:T:C	Tcruzi	NK	-0.133614136489861	0.0926724443554771	0.0587132011931463
MCTP2	chr15:94550010:T:C	Tcruzi	CD8T	-0.0817686405173071	0.0674635561133124	0.109480205944065
MCTP2	chr15:94550010:T:C	Tcruzi	monocyte	-0.238914956838408	0.105961350819903	0.010905582300677
MCTP2	chr15:94550010:T:C	Tcruzi	B	0.066117260023238	0.0796124322643223	0.207584758329486
MCTP2	chr15:94550010:T:C	Tcruzi	CD4T	0.0206542117655345	0.0803979902522306	0.405062535060846
MCTP2	chr15:94553069:A:G	NI	NK	-0.00979451403243527	0.0329742973846385	0.447701525727151
MCTP2	chr15:94553069:A:G	NI	CD8T	-0.0450964254009851	0.0402632044175257	0.212208841234764
MCTP2	chr15:94553069:A:G	NI	monocyte	-0.0152060201409844	0.0409129259760503	0.42547780910371
MCTP2	chr15:94553069:A:G	NI	B	-0.0256640155776024	0.037166575676864	0.327460448888235
MCTP2	chr15:94553069:A:G	NI	CD4T	-0.0694809739351858	0.0587561188871585	0.188008983749174
MCTP2	chr15:94553069:A:G	IAV	NK	-0.00595475547661682	0.0307248078623318	0.481314831814116
MCTP2	chr15:94553069:A:G	IAV	CD8T	-0.0173728651116282	0.0287351182014497	0.347720779886812
MCTP2	chr15:94553069:A:G	IAV	monocyte	-0.0087187801049091	0.0351520009158593	0.480875735210985
MCTP2	chr15:94553069:A:G	IAV	B	-0.0209036263317972	0.0334164172557752	0.345786055292257
MCTP2	chr15:94553069:A:G	IAV	CD4T	-0.0412814170105383	0.0417315170932178	0.242142371804181
MCTP2	chr15:94553069:A:G	LPS	NK	-0.00527830442276304	0.0336069301665037	0.487490759622871
MCTP2	chr15:94553069:A:G	LPS	CD8T	-0.0230218483090474	0.0311800488164333	0.307273585894642
MCTP2	chr15:94553069:A:G	LPS	monocyte	-0.000789486445866923	0.0410767804733158	0.548377776456982
MCTP2	chr15:94553069:A:G	LPS	B	-0.0325489942262236	0.0397439565561809	0.284097319135352
MCTP2	chr15:94553069:A:G	LPS	CD4T	-0.0657745366485006	0.0554384664269212	0.191282894443133
MCTP2	chr15:94553069:A:G	Tcruzi	NK	-0.0122096313329194	0.0343062437941186	0.427970979528965
MCTP2	chr15:94553069:A:G	Tcruzi	CD8T	-0.0373103446397888	0.0364779731970725	0.234588407656783
MCTP2	chr15:94553069:A:G	Tcruzi	monocyte	-0.014027040667134	0.0393840585877386	0.442015765209311
MCTP2	chr15:94553069:A:G	Tcruzi	B	-0.0243269057358285	0.0355526328997853	0.327745631572285
MCTP2	chr15:94553069:A:G	Tcruzi	CD4T	-0.0631014609458452	0.0538522073685649	0.197012343335435
MCTP2	chr15:94556841:C:T	NI	NK	0.137136648097642	0.130693656844744	0.14904003660391
MCTP2	chr15:94556841:C:T	NI	CD8T	0.0536826639880592	0.1012510570003	0.310934248265329
MCTP2	chr15:94556841:C:T	NI	monocyte	-0.0796408366400279	0.147486976989478	0.332458462228574
MCTP2	chr15:94556841:C:T	NI	B	0.212567974164269	0.162048252913897	0.0941717100396428
MCTP2	chr15:94556841:C:T	NI	CD4T	0.0660359179060579	0.131463188713937	0.319617376360229
MCTP2	chr15:94556841:C:T	IAV	NK	0.158530632395313	0.135535555986692	0.116174629985637
MCTP2	chr15:94556841:C:T	IAV	CD8T	0.0934637698870154	0.101379554627502	0.185455825651982
MCTP2	chr15:94556841:C:T	IAV	monocyte	-0.0192044538938435	0.118070782728338	0.468608784779123
MCTP2	chr15:94556841:C:T	IAV	B	0.199600460840518	0.155586295530858	0.0922609649509327
MCTP2	chr15:94556841:C:T	IAV	CD4T	0.121442788296815	0.12628109104864	0.18153618485512
MCTP2	chr15:94556841:C:T	LPS	NK	0.192239795934356	0.158505924974211	0.102663352104824
MCTP2	chr15:94556841:C:T	LPS	CD8T	0.100595697186716	0.104776288409257	0.179413635879228
MCTP2	chr15:94556841:C:T	LPS	monocyte	-0.0626995221408382	0.141833882753901	0.368146325744678
MCTP2	chr15:94556841:C:T	LPS	B	0.249540032908654	0.184804949190267	0.0822408721988055
MCTP2	chr15:94556841:C:T	LPS	CD4T	0.0986350509484681	0.126158170968615	0.23439473586586
MCTP2	chr15:94556841:C:T	Tcruzi	NK	0.131447797321591	0.131357356140309	0.162263858155779
MCTP2	chr15:94556841:C:T	Tcruzi	CD8T	0.060489008804372	0.101165010713778	0.288171963590574
MCTP2	chr15:94556841:C:T	Tcruzi	monocyte	-0.0694322575862662	0.140108746867782	0.350437660534563
MCTP2	chr15:94556841:C:T	Tcruzi	B	0.188571665466234	0.14828972652368	0.101361563869597
MCTP2	chr15:94556841:C:T	Tcruzi	CD4T	0.046503288397425	0.123655267314838	0.359576188937575
MCTP2	chr15:94564386:G:A	NI	NK	0.106461070981828	0.0962412236149161	0.154110651043294
MCTP2	chr15:94564386:G:A	NI	CD8T	-0.0117305852915049	0.0631104956309007	0.46661952479509
MCTP2	chr15:94564386:G:A	NI	monocyte	-0.0627872947536424	0.0869403316335131	0.264046840765033
MCTP2	chr15:94564386:G:A	NI	B	0.028192900474688	0.0760126699909921	0.401904626753732
MCTP2	chr15:94564386:G:A	NI	CD4T	-0.10045182610896	0.103044099757445	0.193855709040072
MCTP2	chr15:94564386:G:A	IAV	NK	0.104123406905077	0.0915237679024342	0.146613327457086
MCTP2	chr15:94564386:G:A	IAV	CD8T	0.0424751883725741	0.0662477998612075	0.299118182945906
MCTP2	chr15:94564386:G:A	IAV	monocyte	-0.0384421216630347	0.0764540128569154	0.336665197591333
MCTP2	chr15:94564386:G:A	IAV	B	0.0224434261079042	0.0702337672980542	0.418569817377234
MCTP2	chr15:94564386:G:A	IAV	CD4T	-0.0501449278980121	0.0791646229258295	0.30279315846498
MCTP2	chr15:94564386:G:A	LPS	NK	0.132474576997551	0.110706969192264	0.128335530183006
MCTP2	chr15:94564386:G:A	LPS	CD8T	0.0474112122536482	0.0693674483049962	0.288495016912959
MCTP2	chr15:94564386:G:A	LPS	monocyte	-0.098106917231019	0.0976671926273166	0.182047746225107
MCTP2	chr15:94564386:G:A	LPS	B	0.0159803120738068	0.0743659108589664	0.45429869274825
MCTP2	chr15:94564386:G:A	LPS	CD4T	-0.047895106038427	0.0804702834636522	0.313765625912265
MCTP2	chr15:94564386:G:A	Tcruzi	NK	0.10019493263031	0.0956089380610784	0.169204676444596
MCTP2	chr15:94564386:G:A	Tcruzi	CD8T	0.00550604768116862	0.0628425501257911	0.500459876668293
MCTP2	chr15:94564386:G:A	Tcruzi	monocyte	-0.084081055897637	0.09036954272738	0.205810011693483
MCTP2	chr15:94564386:G:A	Tcruzi	B	0.0140754081649681	0.0714422603851614	0.463129157426006
MCTP2	chr15:94564386:G:A	Tcruzi	CD4T	-0.0961735104507192	0.0977237308341491	0.193058588629757
MCUB	chr4:109466601:A:G	NI	NK	0.0406046009610483	0.0600182280806352	0.333905259185712
MCUB	chr4:109466601:A:G	NI	CD8T	0.0717994264739449	0.0765701312559165	0.250694093791728
MCUB	chr4:109466601:A:G	NI	monocyte	0.0105765006648457	0.0591681226483708	0.503938091424544
MCUB	chr4:109466601:A:G	NI	B	0.0534176824434872	0.0712163645163861	0.307639455069892
MCUB	chr4:109466601:A:G	NI	CD4T	0.0700331555978254	0.0795645797654566	0.270504489469165
MCUB	chr4:109466601:A:G	IAV	NK	0.0349300189881885	0.0547470666361827	0.346706407259429
MCUB	chr4:109466601:A:G	IAV	CD8T	0.0396922396369257	0.0531004225175853	0.307831730991023
MCUB	chr4:109466601:A:G	IAV	monocyte	-0.0176829152497573	0.0475669188429914	0.466365331620693
MCUB	chr4:109466601:A:G	IAV	B	0.0247457605450619	0.0499534839961755	0.398273335060034
MCUB	chr4:109466601:A:G	IAV	CD4T	0.0543011433785442	0.0646100470519891	0.288245888379707
MCUB	chr4:109466601:A:G	LPS	NK	0.0379662161935688	0.0581336421282293	0.338746321929705
MCUB	chr4:109466601:A:G	LPS	CD8T	0.0669931978588145	0.0724674035364428	0.242422271008878
MCUB	chr4:109466601:A:G	LPS	monocyte	0.011309889112117	0.0585904040376954	0.507362357547597
MCUB	chr4:109466601:A:G	LPS	B	0.0373547978573467	0.0600969374125898	0.352998626931131
MCUB	chr4:109466601:A:G	LPS	CD4T	0.0647365215638514	0.0725698221741571	0.269602184580837
MCUB	chr4:109466601:A:G	Tcruzi	NK	0.0336958720602272	0.0588603146728626	0.365865889205948
MCUB	chr4:109466601:A:G	Tcruzi	CD8T	0.0682174127873735	0.0734776593459321	0.251734177003605
MCUB	chr4:109466601:A:G	Tcruzi	monocyte	0.0168150813537303	0.0590775240151413	0.481825253886631
MCUB	chr4:109466601:A:G	Tcruzi	B	0.0411362437474943	0.0612350431445819	0.336997682885539
MCUB	chr4:109466601:A:G	Tcruzi	CD4T	0.0722061419326193	0.0788855276091469	0.262290781579382
MCUB	chr4:109470905:T:C	NI	NK	0.0312096235929331	0.0586961392235186	0.36812089311406
MCUB	chr4:109470905:T:C	NI	CD8T	0.076675784196541	0.0797838214084951	0.232948333603043
MCUB	chr4:109470905:T:C	NI	monocyte	0.0204943603655094	0.065724065793376	0.435411758470879
MCUB	chr4:109470905:T:C	NI	B	0.0656932922092092	0.077529052142776	0.262791360949904
MCUB	chr4:109470905:T:C	NI	CD4T	0.0875937381437728	0.0901940607799777	0.231568914360145
MCUB	chr4:109470905:T:C	IAV	NK	0.0246701882230252	0.053789150418073	0.389447630848184
MCUB	chr4:109470905:T:C	IAV	CD8T	0.0444173929518351	0.0559842991897352	0.281775867017613
MCUB	chr4:109470905:T:C	IAV	monocyte	0.0180573676485234	0.0489807353725071	0.435347109512672
MCUB	chr4:109470905:T:C	IAV	B	0.0500280147045704	0.0623103171070235	0.279659106900495
MCUB	chr4:109470905:T:C	IAV	CD4T	0.0753070167791681	0.0767340882731743	0.232663024092793
MCUB	chr4:109470905:T:C	LPS	NK	0.027884953230905	0.0579047443396143	0.378434157180038
MCUB	chr4:109470905:T:C	LPS	CD8T	0.0580411227199727	0.0651071581230156	0.250526024714096
MCUB	chr4:109470905:T:C	LPS	monocyte	0.0383692316486807	0.0682418547587113	0.360985243596135
MCUB	chr4:109470905:T:C	LPS	B	0.0760551082817768	0.0833816838105252	0.235016698877674
MCUB	chr4:109470905:T:C	LPS	CD4T	0.0837966646529338	0.0837795686379586	0.225785559154471
MCUB	chr4:109470905:T:C	Tcruzi	NK	0.0336167525575942	0.0609995591899158	0.36083176188348
MCUB	chr4:109470905:T:C	Tcruzi	CD8T	0.0727620831733497	0.0763988510237382	0.234107992522688
MCUB	chr4:109470905:T:C	Tcruzi	monocyte	0.0278940744896978	0.0642512188347896	0.40812381568999
MCUB	chr4:109470905:T:C	Tcruzi	B	0.0594757016571694	0.0713257536941857	0.267474058359646
MCUB	chr4:109470905:T:C	Tcruzi	CD4T	0.0891637873583829	0.0892290953316251	0.225377982083354
MCUB	chr4:109582149:C:T	NI	NK	-0.0283709804274594	0.0478643526080534	0.354261337370051
MCUB	chr4:109582149:C:T	NI	CD8T	0.019476786965745	0.0403621072684202	0.366842882314901
MCUB	chr4:109582149:C:T	NI	monocyte	0.0619296101139119	0.0521686805657894	0.150388808858855
MCUB	chr4:109582149:C:T	NI	B	-0.0117876374806011	0.0453948946966481	0.475784992106069
MCUB	chr4:109582149:C:T	NI	CD4T	0.0710922860419747	0.0584613325691875	0.154669236810727
MCUB	chr4:109582149:C:T	IAV	NK	-0.0204297947388895	0.0420886235137711	0.394071348127768
MCUB	chr4:109582149:C:T	IAV	CD8T	0.0107189739472872	0.0353694953872745	0.431498907797045
MCUB	chr4:109582149:C:T	IAV	monocyte	0.033184569716267	0.0328050991461285	0.214004324074506
MCUB	chr4:109582149:C:T	IAV	B	-0.0158257064256169	0.0391519069841683	0.423843103972377
MCUB	chr4:109582149:C:T	IAV	CD4T	0.0500789133063158	0.0456453216204322	0.18799822506097
MCUB	chr4:109582149:C:T	LPS	NK	-0.0396190850932607	0.0532095871451908	0.296557755690892
MCUB	chr4:109582149:C:T	LPS	CD8T	0.0193735951657389	0.037802837988999	0.357108470849496
MCUB	chr4:109582149:C:T	LPS	monocyte	0.045949929458893	0.0472405658788066	0.214276974384638
MCUB	chr4:109582149:C:T	LPS	B	-0.0117831423295288	0.0427809427135434	0.468506996380494
MCUB	chr4:109582149:C:T	LPS	CD4T	0.0505849653793842	0.0465473672055466	0.192922311507174
MCUB	chr4:109582149:C:T	Tcruzi	NK	-0.0252912074134719	0.0482979853086246	0.379513030431655
MCUB	chr4:109582149:C:T	Tcruzi	CD8T	0.0224054087796285	0.0401459647312347	0.342229017920698
MCUB	chr4:109582149:C:T	Tcruzi	monocyte	0.0397470478102671	0.0459933156554652	0.244473420689615
MCUB	chr4:109582149:C:T	Tcruzi	B	-0.0131563057207604	0.0433989124642874	0.460663399280813
MCUB	chr4:109582149:C:T	Tcruzi	CD4T	0.048352060729013	0.048843641188039	0.214886885750289
MCUB	chr4:109598574:A:G	NI	NK	-0.0330180078523424	0.0938027149522191	0.338246489213964
MCUB	chr4:109598574:A:G	NI	CD8T	-0.227154338764161	0.0980295257360418	0.00672255502388119
MCUB	chr4:109598574:A:G	NI	monocyte	-0.0297358085086137	0.094213649249458	0.375074741104787
MCUB	chr4:109598574:A:G	NI	B	-0.0108415609208765	0.100465666677372	0.43901306801376
MCUB	chr4:109598574:A:G	NI	CD4T	-0.383462082506155	0.1319144636106	0.00189252537075668
MCUB	chr4:109598574:A:G	IAV	NK	-0.0486158467272632	0.085569271624851	0.270497532474186
MCUB	chr4:109598574:A:G	IAV	CD8T	-0.108334896040452	0.0807454678767973	0.0780981849284871
MCUB	chr4:109598574:A:G	IAV	monocyte	0.0180432286301378	0.0652329212360229	0.396145280416326
MCUB	chr4:109598574:A:G	IAV	B	-0.00668893152847466	0.0824104006480198	0.454117674817678
MCUB	chr4:109598574:A:G	IAV	CD4T	-0.213370730044161	0.0898157520254455	0.00801844647800854
MCUB	chr4:109598574:A:G	LPS	NK	-0.0132730920781593	0.0947810217281289	0.414398387915946
MCUB	chr4:109598574:A:G	LPS	CD8T	-0.141444722790463	0.0846210700241437	0.0419018546370995
MCUB	chr4:109598574:A:G	LPS	monocyte	0.0323652352255956	0.0954175748359454	0.37487779290338
MCUB	chr4:109598574:A:G	LPS	B	0.0302640594348332	0.101149632088497	0.405498144193443
MCUB	chr4:109598574:A:G	LPS	CD4T	-0.289110878064813	0.102307275863397	0.00259646651709788
MCUB	chr4:109598574:A:G	Tcruzi	NK	-0.0402042829927066	0.0977659201769403	0.317076699841111
MCUB	chr4:109598574:A:G	Tcruzi	CD8T	-0.223314141456649	0.0978949230991591	0.00667185079555932
MCUB	chr4:109598574:A:G	Tcruzi	monocyte	-0.0237493593008307	0.0947175168858977	0.400500266431851
MCUB	chr4:109598574:A:G	Tcruzi	B	-0.0134335291779232	0.0937011403666715	0.426833512353347
MCUB	chr4:109598574:A:G	Tcruzi	CD4T	-0.337828839036516	0.119218454149338	0.00219418617732903
MCUB	chr4:109641804:A:G	NI	NK	0.0505504810788509	0.0765038109072321	0.234493916217754
MCUB	chr4:109641804:A:G	NI	CD8T	0.152949465015379	0.0832667956092342	0.0302679304094677
MCUB	chr4:109641804:A:G	NI	monocyte	0.0927894180254491	0.0853291925550417	0.132671826102942
MCUB	chr4:109641804:A:G	NI	B	0.152982190545188	0.0949865012440796	0.0385556350373484
MCUB	chr4:109641804:A:G	NI	CD4T	0.221460844551691	0.10474260217037	0.0185383095147874
MCUB	chr4:109641804:A:G	IAV	NK	0.0529755152964246	0.0703379389067923	0.210308209489
MCUB	chr4:109641804:A:G	IAV	CD8T	0.080803551281379	0.0647077626876922	0.0958566325211846
MCUB	chr4:109641804:A:G	IAV	monocyte	0.00743470250771735	0.0601577282661234	0.440094262425294
MCUB	chr4:109641804:A:G	IAV	B	0.07951735209263	0.0675394071718599	0.112593493382594
MCUB	chr4:109641804:A:G	IAV	CD4T	0.17187209809352	0.084316749512944	0.0217355979348559
MCUB	chr4:109641804:A:G	LPS	NK	0.0668827226674237	0.0739360453089746	0.172182751668342
MCUB	chr4:109641804:A:G	LPS	CD8T	0.120746143782618	0.0731025789668826	0.0427185712077778
MCUB	chr4:109641804:A:G	LPS	monocyte	0.0686725738811337	0.0817817483633709	0.198739472056908
MCUB	chr4:109641804:A:G	LPS	B	0.13511465408417	0.0852507532398108	0.0458005417609389
MCUB	chr4:109641804:A:G	LPS	CD4T	0.194986775119505	0.0914811490394476	0.0193757636870975
MCUB	chr4:109641804:A:G	Tcruzi	NK	0.0550723515012806	0.0788015174402256	0.223805838681883
MCUB	chr4:109641804:A:G	Tcruzi	CD8T	0.147882130902966	0.0815768540587706	0.0308418115956848
MCUB	chr4:109641804:A:G	Tcruzi	monocyte	0.0927441787984123	0.0858823794013223	0.133147706069483
MCUB	chr4:109641804:A:G	Tcruzi	B	0.135584923732144	0.0861398667178321	0.0442275721754347
MCUB	chr4:109641804:A:G	Tcruzi	CD4T	0.203792978947535	0.0978091340939164	0.0199197751539291
MCUB	chr4:109660831:A:T	NI	NK	0.0967524857168111	0.0587278969734835	0.0467732767274731
MCUB	chr4:109660831:A:T	NI	CD8T	-0.254086011107231	0.0522545432778785	1.22978615735292e-07
MCUB	chr4:109660831:A:T	NI	monocyte	0.125997183853124	0.0475546611652369	0.00384817345544015
MCUB	chr4:109660831:A:T	NI	B	0.090706501896737	0.0612143759590111	0.0666308479004652
MCUB	chr4:109660831:A:T	NI	CD4T	-0.0738891502639385	0.0536253712413813	0.0853994566231301
MCUB	chr4:109660831:A:T	IAV	NK	0.0571414057046163	0.0556473315063485	0.150998710298996
MCUB	chr4:109660831:A:T	IAV	CD8T	-0.0768670833770372	0.0555733579565148	0.0823547498306115
MCUB	chr4:109660831:A:T	IAV	monocyte	0.0372024950745176	0.0279819620248392	0.0918145986229803
MCUB	chr4:109660831:A:T	IAV	B	-0.0112201399192347	0.0462657746278133	0.405248634949477
MCUB	chr4:109660831:A:T	IAV	CD4T	-0.197269760457111	0.0442854218214362	2.82190624156797e-06
MCUB	chr4:109660831:A:T	LPS	NK	0.0909054151224923	0.0544774216069032	0.0454248013932713
MCUB	chr4:109660831:A:T	LPS	CD8T	-0.116616010874448	0.0523167090329062	0.0130735117910835
MCUB	chr4:109660831:A:T	LPS	monocyte	0.00348016748244398	0.0468500909761819	0.469561527182513
MCUB	chr4:109660831:A:T	LPS	B	0.0342411832059145	0.0509466783904441	0.250443358508672
MCUB	chr4:109660831:A:T	LPS	CD4T	-0.147390838570002	0.0428235415219487	0.000309951135323283
MCUB	chr4:109660831:A:T	Tcruzi	NK	0.0963846911244709	0.0658424673860899	0.0677556587749964
MCUB	chr4:109660831:A:T	Tcruzi	CD8T	-0.245293738093761	0.0551286424789635	8.93593877782095e-07
MCUB	chr4:109660831:A:T	Tcruzi	monocyte	0.0968296012184546	0.0522495714316502	0.0314135601865247
MCUB	chr4:109660831:A:T	Tcruzi	B	0.0431101725527783	0.0564550024414652	0.221643038787003
MCUB	chr4:109660831:A:T	Tcruzi	CD4T	-0.175608053786914	0.0536911941348537	0.000516888671686422
MCUB	chr4:109691332:C:T	NI	NK	0.00184158780316187	0.0376474189549327	0.671339575165143
MCUB	chr4:109691332:C:T	NI	CD8T	-0.00445665635072715	0.0419204213607645	0.648941053515862
MCUB	chr4:109691332:C:T	NI	monocyte	-0.010764082878486	0.0484171759462503	0.579753630708301
MCUB	chr4:109691332:C:T	NI	B	-0.00662620043337592	0.0419080747384195	0.633666586897742
MCUB	chr4:109691332:C:T	NI	CD4T	-0.00791039433670008	0.0520451843422111	0.624434311410023
MCUB	chr4:109691332:C:T	IAV	NK	0.000292338059067071	0.0344788179217383	0.679544852437037
MCUB	chr4:109691332:C:T	IAV	CD8T	0.00150572445964635	0.0319791807513547	0.672137849727645
MCUB	chr4:109691332:C:T	IAV	monocyte	-0.00639920684610754	0.0353426173839371	0.624274811069314
MCUB	chr4:109691332:C:T	IAV	B	0.00020474782222009	0.034759559649328	0.677088295425411
MCUB	chr4:109691332:C:T	IAV	CD4T	-0.000936800785885217	0.0422882835385444	0.670589347355529
MCUB	chr4:109691332:C:T	LPS	NK	0.000179009422414598	0.0373506091529641	0.672616993010997
MCUB	chr4:109691332:C:T	LPS	CD8T	-0.000307751360009461	0.0362252752417952	0.66852051459167
MCUB	chr4:109691332:C:T	LPS	monocyte	-0.0140595940772083	0.0491190260885189	0.57470535507378
MCUB	chr4:109691332:C:T	LPS	B	-0.00540292199203107	0.0407714454154971	0.63457658642197
MCUB	chr4:109691332:C:T	LPS	CD4T	-0.00219625444116049	0.0465561729362652	0.658184776727077
MCUB	chr4:109691332:C:T	Tcruzi	NK	0.000457265561162889	0.0387297897375903	0.678028260439941
MCUB	chr4:109691332:C:T	Tcruzi	CD8T	-0.00330388531970474	0.0403241279947418	0.652882333575813
MCUB	chr4:109691332:C:T	Tcruzi	monocyte	-0.00957235178267395	0.0456497990112211	0.608181771875343
MCUB	chr4:109691332:C:T	Tcruzi	B	-0.00945122230527765	0.0419495581036478	0.611374684331628
MCUB	chr4:109691332:C:T	Tcruzi	CD4T	-0.00541695007527504	0.0482694449748566	0.644602857002488
MCUB	chr4:109718113:A:G	NI	NK	-0.00527188365103076	0.0358297663682715	0.655532642511646
MCUB	chr4:109718113:A:G	NI	CD8T	0.000947359884245923	0.0381984515283877	0.690643430647786
MCUB	chr4:109718113:A:G	NI	monocyte	-0.00179541697461545	0.0437267834052661	0.649793102909094
MCUB	chr4:109718113:A:G	NI	B	0.00322848927513185	0.0384714087707268	0.674630865489381
MCUB	chr4:109718113:A:G	NI	CD4T	0.00116334084647006	0.0466563032867103	0.679359208061315
MCUB	chr4:109718113:A:G	IAV	NK	-0.00518348967563813	0.0332401739460626	0.652903667875351
MCUB	chr4:109718113:A:G	IAV	CD8T	-0.00225679596368579	0.0297185236950114	0.675023330614744
MCUB	chr4:109718113:A:G	IAV	monocyte	-0.00206797790339984	0.0318673573372045	0.673869818351495
MCUB	chr4:109718113:A:G	IAV	B	0.00370677842250705	0.032837860486518	0.666830880287173
MCUB	chr4:109718113:A:G	IAV	CD4T	0.00217568390885194	0.0387207894131249	0.681834032849921
MCUB	chr4:109718113:A:G	LPS	NK	-0.00600968782388815	0.0360231098682964	0.641418460612064
MCUB	chr4:109718113:A:G	LPS	CD8T	-0.000560887398852717	0.0334952904814351	0.681859386402826
MCUB	chr4:109718113:A:G	LPS	monocyte	-0.0233091979221476	0.0619066181322783	0.540418568021783
MCUB	chr4:109718113:A:G	LPS	B	7.91929047941131e-05	0.0373365091903633	0.687599218500623
MCUB	chr4:109718113:A:G	LPS	CD4T	0.000471179582524522	0.0424046538092354	0.688187920513401
MCUB	chr4:109718113:A:G	Tcruzi	NK	-0.00566155177559724	0.0372726919613885	0.652067410493002
MCUB	chr4:109718113:A:G	Tcruzi	CD8T	0.000327604646329457	0.0369116985279631	0.692663923861915
MCUB	chr4:109718113:A:G	Tcruzi	monocyte	-0.00601282847859796	0.0414201352140891	0.64549600651444
MCUB	chr4:109718113:A:G	Tcruzi	B	0.000978779410043751	0.0360574018168074	0.687125764430776
MCUB	chr4:109718113:A:G	Tcruzi	CD4T	0.00117316440452362	0.0436652651711359	0.687295601903922
MCUB	chr4:109729148:A:G	NI	NK	-0.0258341243699569	0.0564526670303743	0.498336482377327
MCUB	chr4:109729148:A:G	NI	CD8T	-0.0196062913877189	0.053946072772707	0.536436416396591
MCUB	chr4:109729148:A:G	NI	monocyte	-0.00629780522794377	0.0542919228880819	0.585504876394562
MCUB	chr4:109729148:A:G	NI	B	-0.0211168817069561	0.0563282813492792	0.53080756428403
MCUB	chr4:109729148:A:G	NI	CD4T	-0.000289355819182886	0.05981336481181	0.6322881029811
MCUB	chr4:109729148:A:G	IAV	NK	-0.0194553261616654	0.0481354541631869	0.519073328700134
MCUB	chr4:109729148:A:G	IAV	CD8T	-0.0119033656850489	0.0403520234116676	0.555181458294197
MCUB	chr4:109729148:A:G	IAV	monocyte	-0.0027114461032052	0.0396773836111837	0.630092778572681
MCUB	chr4:109729148:A:G	IAV	B	-0.019329547735355	0.0487248312755419	0.523037701760418
MCUB	chr4:109729148:A:G	IAV	CD4T	-0.00863119042975664	0.0496908744665883	0.59484187256083
MCUB	chr4:109729148:A:G	LPS	NK	-0.0243495019055847	0.0546381387232151	0.499140105146147
MCUB	chr4:109729148:A:G	LPS	CD8T	-0.0164506470245976	0.0468968044125334	0.53463640568486
MCUB	chr4:109729148:A:G	LPS	monocyte	0.00239780720825637	0.0526873210488424	0.629984924898604
MCUB	chr4:109729148:A:G	LPS	B	-0.0158969391773694	0.0514107127494351	0.5476930008989
MCUB	chr4:109729148:A:G	LPS	CD4T	-0.0039923644905766	0.0538569153343696	0.617759778803837
MCUB	chr4:109729148:A:G	Tcruzi	NK	-0.0268530608295511	0.0587556738612511	0.49648392428954
MCUB	chr4:109729148:A:G	Tcruzi	CD8T	-0.0184948966220594	0.0518417750523726	0.536759214168281
MCUB	chr4:109729148:A:G	Tcruzi	monocyte	0.0120669743531104	0.0572039680885914	0.587478439564924
MCUB	chr4:109729148:A:G	Tcruzi	B	-0.0167441271607909	0.0507936323524026	0.544390849929121
MCUB	chr4:109729148:A:G	Tcruzi	CD4T	-0.00191405487173318	0.0559401107865788	0.630958007399312
MCUB	chr4:109746189:T:C	NI	NK	-0.0822443807241895	0.0868792308217517	0.161759672627274
MCUB	chr4:109746189:T:C	NI	CD8T	-0.146825229646634	0.0910858321117356	0.0520510671178305
MCUB	chr4:109746189:T:C	NI	monocyte	0.0215125799873893	0.0971729948280601	0.436836285075917
MCUB	chr4:109746189:T:C	NI	B	-0.099021781691173	0.0953728661844858	0.140566280952837
MCUB	chr4:109746189:T:C	NI	CD4T	-0.282968370452054	0.130812093208341	0.0161938584935551
MCUB	chr4:109746189:T:C	IAV	NK	-0.0678501521473485	0.0801031200310042	0.186154215730767
MCUB	chr4:109746189:T:C	IAV	CD8T	-0.129321267594347	0.0844582943285716	0.0450712388650961
MCUB	chr4:109746189:T:C	IAV	monocyte	-0.00938788862313809	0.0662569015894554	0.443745517513189
MCUB	chr4:109746189:T:C	IAV	B	-0.0872817753817243	0.080640830726065	0.13083067738723
MCUB	chr4:109746189:T:C	IAV	CD4T	-0.249653544743944	0.115283818736	0.0161134271148824
MCUB	chr4:109746189:T:C	LPS	NK	-0.0789560266678407	0.0851777562321066	0.166806281670851
MCUB	chr4:109746189:T:C	LPS	CD8T	-0.115629049103159	0.0812104932013797	0.0725822905447538
MCUB	chr4:109746189:T:C	LPS	monocyte	0.00853281373246501	0.0917867241775671	0.481814169882927
MCUB	chr4:109746189:T:C	LPS	B	-0.0965319944679521	0.090729297681542	0.136525728167855
MCUB	chr4:109746189:T:C	LPS	CD4T	-0.263144309854524	0.117625328513765	0.0160112766245197
MCUB	chr4:109746189:T:C	Tcruzi	NK	-0.0859892657800519	0.0910460619733996	0.161073527742191
MCUB	chr4:109746189:T:C	Tcruzi	CD8T	-0.147092644428998	0.0905432004995844	0.0488773543747743
MCUB	chr4:109746189:T:C	Tcruzi	monocyte	-0.0142277392414648	0.0925806918848	0.436970536741388
MCUB	chr4:109746189:T:C	Tcruzi	B	-0.10595878283834	0.0926617801448837	0.115371414782879
MCUB	chr4:109746189:T:C	Tcruzi	CD4T	-0.263729592637684	0.12380167192221	0.0171864029880378
MCUB	chr4:109781500:A:G	NI	NK	0.00478754600859217	0.0380718843450506	0.655806581425408
MCUB	chr4:109781500:A:G	NI	CD8T	-0.0110956636589164	0.040613783294371	0.596437779504441
MCUB	chr4:109781500:A:G	NI	monocyte	-0.00129912707542501	0.0442601658834171	0.635705156947206
MCUB	chr4:109781500:A:G	NI	B	0.0062917276174669	0.0409553806715114	0.64397566357769
MCUB	chr4:109781500:A:G	NI	CD4T	-0.0210167559020237	0.0532247361686068	0.54421274342688
MCUB	chr4:109781500:A:G	IAV	NK	-0.000574852734225277	0.0331953772643581	0.668305635762073
MCUB	chr4:109781500:A:G	IAV	CD8T	-0.0058177767678888	0.0309519493401477	0.62096710047759
MCUB	chr4:109781500:A:G	IAV	monocyte	-0.00459113096305654	0.0323225771271452	0.635437210744584
MCUB	chr4:109781500:A:G	IAV	B	0.00540133288507994	0.0345174534510536	0.642740920252614
MCUB	chr4:109781500:A:G	IAV	CD4T	-0.0135878421890473	0.041900509728959	0.580854414969141
MCUB	chr4:109781500:A:G	LPS	NK	-0.00117601496539235	0.0356856264481081	0.657873390137334
MCUB	chr4:109781500:A:G	LPS	CD8T	-0.00942031578102699	0.0357782716860419	0.593100119661773
MCUB	chr4:109781500:A:G	LPS	monocyte	-0.0162404273790961	0.0489463449994596	0.556968289725764
MCUB	chr4:109781500:A:G	LPS	B	0.00643146423799203	0.0401893443628738	0.636870600124781
MCUB	chr4:109781500:A:G	LPS	CD4T	-0.0117479016988372	0.0442273138989136	0.59151019463698
MCUB	chr4:109781500:A:G	Tcruzi	NK	-0.000292679959872946	0.0372144857454111	0.668755042143939
MCUB	chr4:109781500:A:G	Tcruzi	CD8T	-0.00844896750299803	0.038365725783855	0.609223287066692
MCUB	chr4:109781500:A:G	Tcruzi	monocyte	-0.00531515281889786	0.041648438805799	0.63194411137638
MCUB	chr4:109781500:A:G	Tcruzi	B	0.00549178690132149	0.0384691825365057	0.644915822979299
MCUB	chr4:109781500:A:G	Tcruzi	CD4T	-0.0161630070565915	0.0478002210933547	0.574379647320526
MCUB	chr4:109785480:T:C	NI	NK	-0.00509656160088026	0.0349541640050077	0.518621049301981
MCUB	chr4:109785480:T:C	NI	CD8T	0.0462571479526401	0.0393006681660501	0.163586904147524
MCUB	chr4:109785480:T:C	NI	monocyte	-0.0352955434617923	0.0395570781108793	0.227269102807924
MCUB	chr4:109785480:T:C	NI	B	-0.00643646146171425	0.0368584494065363	0.497464856639557
MCUB	chr4:109785480:T:C	NI	CD4T	0.0581961068679678	0.0450645853934093	0.144587022286016
MCUB	chr4:109785480:T:C	IAV	NK	-0.00505420997402117	0.0326935809270959	0.514411706169302
MCUB	chr4:109785480:T:C	IAV	CD8T	0.0190050151062682	0.0299009322547347	0.306100255958527
MCUB	chr4:109785480:T:C	IAV	monocyte	-0.017478152374615	0.0252867263868536	0.303049837671898
MCUB	chr4:109785480:T:C	IAV	B	-0.0174413401052759	0.0335441093389775	0.371858430542954
MCUB	chr4:109785480:T:C	IAV	CD4T	0.0590500456028391	0.0427380422590547	0.129338235609948
MCUB	chr4:109785480:T:C	LPS	NK	-0.0111289968578335	0.0359739555841776	0.458183867167084
MCUB	chr4:109785480:T:C	LPS	CD8T	0.0358433947990176	0.034958258286921	0.193288162609873
MCUB	chr4:109785480:T:C	LPS	monocyte	-0.014515932669154	0.0351662503434921	0.389416703195771
MCUB	chr4:109785480:T:C	LPS	B	-0.0027715896646931	0.0340900523830435	0.526974631372559
MCUB	chr4:109785480:T:C	LPS	CD4T	0.0534118894291415	0.0403964658203342	0.142265721492286
MCUB	chr4:109785480:T:C	Tcruzi	NK	-0.00342755709817777	0.036263980654332	0.536839907269921
MCUB	chr4:109785480:T:C	Tcruzi	CD8T	0.0462321050007546	0.0392710070152442	0.16052143280873
MCUB	chr4:109785480:T:C	Tcruzi	monocyte	-0.0263435369975245	0.0371478496905205	0.292880275956678
MCUB	chr4:109785480:T:C	Tcruzi	B	0.00172084526185195	0.0339678766362932	0.523924934646198
MCUB	chr4:109785480:T:C	Tcruzi	CD4T	0.0588871216528228	0.0445021975897159	0.139508947988072
MDC1	chr6:30621770:G:A	NI	NK	0.0247895255721396	0.0571567188950568	0.470327709367673
MDC1	chr6:30621770:G:A	NI	CD8T	0.038715575756544	0.0691630092793013	0.426944250245913
MDC1	chr6:30621770:G:A	NI	monocyte	0.0369471160440542	0.0785310741003147	0.432127777606849
MDC1	chr6:30621770:G:A	NI	B	0.0332758762244412	0.067177625588262	0.448550565955977
MDC1	chr6:30621770:G:A	NI	CD4T	0.0470982307458834	0.0838108529712954	0.41923822924443
MDC1	chr6:30621770:G:A	IAV	NK	0.0243578293311677	0.0539702183889282	0.46383667641514
MDC1	chr6:30621770:G:A	IAV	CD8T	0.0280960091478069	0.0531769979153105	0.435265328031077
MDC1	chr6:30621770:G:A	IAV	monocyte	0.0202676880192331	0.0596906953950511	0.504053441856403
MDC1	chr6:30621770:G:A	IAV	B	0.0262835178543404	0.0564666522055584	0.458933538117123
MDC1	chr6:30621770:G:A	IAV	CD4T	0.0428751203110325	0.0734146908786934	0.417879144420192
MDC1	chr6:30621770:G:A	LPS	NK	0.0187490705635849	0.0551198292789	0.493446757686888
MDC1	chr6:30621770:G:A	LPS	CD8T	0.0375170115984215	0.0636928590537603	0.408811161847724
MDC1	chr6:30621770:G:A	LPS	monocyte	0.0274828619817928	0.0732044045340413	0.480327005985302
MDC1	chr6:30621770:G:A	LPS	B	0.0297067747460097	0.0640944074716716	0.455499052011939
MDC1	chr6:30621770:G:A	LPS	CD4T	0.0511062804719936	0.0837494978252254	0.403226013779347
MDC1	chr6:30621770:G:A	Tcruzi	NK	0.0228007217655894	0.0578147704421945	0.481311547590147
MDC1	chr6:30621770:G:A	Tcruzi	CD8T	0.0328032977244745	0.063660755997759	0.441324593515626
MDC1	chr6:30621770:G:A	Tcruzi	monocyte	0.0176575641144871	0.0695536203816298	0.523146039335991
MDC1	chr6:30621770:G:A	Tcruzi	B	0.0278440621147237	0.0613766848241161	0.461874118277328
MDC1	chr6:30621770:G:A	Tcruzi	CD4T	0.0386402190611595	0.0755087463934932	0.443080220591083
MDC1	chr6:30634920:A:G	NI	NK	0.161642504055205	0.118203801424981	0.0788822712274582
MDC1	chr6:30634920:A:G	NI	CD8T	0.21277933024354	0.133738464622985	0.0547097247675325
MDC1	chr6:30634920:A:G	NI	monocyte	0.0548914705620275	0.13484866121797	0.335619955120158
MDC1	chr6:30634920:A:G	NI	B	0.181240327408312	0.136236987637505	0.0804423105925658
MDC1	chr6:30634920:A:G	NI	CD4T	0.266328796922575	0.16481759651379	0.0505618678544169
MDC1	chr6:30634920:A:G	IAV	NK	0.178971924604836	0.124405328528045	0.0609076343611981
MDC1	chr6:30634920:A:G	IAV	CD8T	0.163199794540403	0.111274744287406	0.0600060818419153
MDC1	chr6:30634920:A:G	IAV	monocyte	0.0801764350764852	0.113576591260872	0.245726444658585
MDC1	chr6:30634920:A:G	IAV	B	0.144613479570988	0.114827345486596	0.0937123992258158
MDC1	chr6:30634920:A:G	IAV	CD4T	0.201876488165767	0.131035864172451	0.0625321207749164
MDC1	chr6:30634920:A:G	LPS	NK	0.203437937054304	0.137190961920378	0.0547463600553256
MDC1	chr6:30634920:A:G	LPS	CD8T	0.177996885635829	0.116100774280045	0.0590157961971483
MDC1	chr6:30634920:A:G	LPS	monocyte	0.115852210107712	0.137417482350304	0.202594627187072
MDC1	chr6:30634920:A:G	LPS	B	0.181349066815172	0.134049261156679	0.0771210188022565
MDC1	chr6:30634920:A:G	LPS	CD4T	0.242310561410615	0.150157476677233	0.0525977805931493
MDC1	chr6:30634920:A:G	Tcruzi	NK	0.169321589025625	0.123214090520344	0.0768878151323096
MDC1	chr6:30634920:A:G	Tcruzi	CD8T	0.206101839784537	0.129236836098477	0.0539834147442387
MDC1	chr6:30634920:A:G	Tcruzi	monocyte	0.0250524046946897	0.137453586156905	0.411987500530672
MDC1	chr6:30634920:A:G	Tcruzi	B	0.117855107433427	0.113711563422709	0.146481814555877
MDC1	chr6:30634920:A:G	Tcruzi	CD4T	0.228846013014333	0.14481702106777	0.0586403316241018
MDC1	chr6:30642722:T:G	NI	NK	0.00471369772795572	0.0716306486125715	0.557215506485006
MDC1	chr6:30642722:T:G	NI	CD8T	0.0488089889505239	0.0909307525366428	0.410611716427505
MDC1	chr6:30642722:T:G	NI	monocyte	0.0263836350500302	0.0951485604224476	0.483516010593782
MDC1	chr6:30642722:T:G	NI	B	0.0435645618767476	0.0884515628339237	0.42465875210459
MDC1	chr6:30642722:T:G	NI	CD4T	0.0820673825561489	0.127875938312636	0.360482117430449
MDC1	chr6:30642722:T:G	IAV	NK	0.0209307732129905	0.0664387703568628	0.486637792984656
MDC1	chr6:30642722:T:G	IAV	CD8T	0.0260182705239019	0.0638611315919529	0.454481497328359
MDC1	chr6:30642722:T:G	IAV	monocyte	0.0117412261897465	0.076256044346743	0.53880349473951
MDC1	chr6:30642722:T:G	IAV	B	0.0413883412564014	0.0793810608042666	0.412595175211148
MDC1	chr6:30642722:T:G	IAV	CD4T	0.0718722871374828	0.111456398619466	0.363943833770721
MDC1	chr6:30642722:T:G	LPS	NK	0.0167698086139398	0.0706380593188535	0.504903681890139
MDC1	chr6:30642722:T:G	LPS	CD8T	0.0329417651028566	0.0734386218850128	0.437182482194471
MDC1	chr6:30642722:T:G	LPS	monocyte	0.0322325252687481	0.0965892491075449	0.474401472692174
MDC1	chr6:30642722:T:G	LPS	B	0.0507283272121784	0.0933848572038081	0.4008107520727
MDC1	chr6:30642722:T:G	LPS	CD4T	0.0765717479138842	0.119317078359637	0.3639779291859
MDC1	chr6:30642722:T:G	Tcruzi	NK	0.0113558021315016	0.0727389596351151	0.530913937254893
MDC1	chr6:30642722:T:G	Tcruzi	CD8T	0.0460926905470151	0.0870281081942355	0.411903875161257
MDC1	chr6:30642722:T:G	Tcruzi	monocyte	0.0153386419218935	0.0911081621881361	0.530479276159371
MDC1	chr6:30642722:T:G	Tcruzi	B	0.0470039577177937	0.0885771235429499	0.407898282708417
MDC1	chr6:30642722:T:G	Tcruzi	CD4T	0.0692586417368467	0.1134433595259	0.380867307435045
MDC1	chr6:30644330:A:C	NI	NK	0.0156861162917872	0.0518959267757465	0.543389436126924
MDC1	chr6:30644330:A:C	NI	CD8T	0.00995337480634249	0.0563860803391749	0.577126746577549
MDC1	chr6:30644330:A:C	NI	monocyte	0.0207096924810421	0.0685133954578593	0.516856737274812
MDC1	chr6:30644330:A:C	NI	B	0.0101106921309238	0.0546141017431474	0.579032546422394
MDC1	chr6:30644330:A:C	NI	CD4T	0.0271891388664326	0.0737022723534266	0.512882824968607
MDC1	chr6:30644330:A:C	IAV	NK	0.0175654233111116	0.0503903566490969	0.52778450143555
MDC1	chr6:30644330:A:C	IAV	CD8T	0.0133004764659604	0.0448976564118777	0.544139354890331
MDC1	chr6:30644330:A:C	IAV	monocyte	0.0095303396400607	0.0534568721588046	0.579640816046408
MDC1	chr6:30644330:A:C	IAV	B	0.00853816145765375	0.0471286487729767	0.58022402315969
MDC1	chr6:30644330:A:C	IAV	CD4T	0.022790473681126	0.0624422809930127	0.522714413770868
MDC1	chr6:30644330:A:C	LPS	NK	0.0101792640901573	0.0501588180557474	0.567426414403104
MDC1	chr6:30644330:A:C	LPS	CD8T	0.0136598918140966	0.0500745833814753	0.546517436501115
MDC1	chr6:30644330:A:C	LPS	monocyte	0.0197642676775296	0.0674994162473508	0.533153503332746
MDC1	chr6:30644330:A:C	LPS	B	0.00650543501161362	0.0538218547988032	0.59206276820121
MDC1	chr6:30644330:A:C	LPS	CD4T	0.0260734708699199	0.0692606246021026	0.514959129220879
MDC1	chr6:30644330:A:C	Tcruzi	NK	0.0144624864815377	0.0526071502191055	0.5493103264859
MDC1	chr6:30644330:A:C	Tcruzi	CD8T	0.0174704734402016	0.0558425826885146	0.537102106179176
MDC1	chr6:30644330:A:C	Tcruzi	monocyte	0.0184732205710176	0.0650204429969802	0.543412485731743
MDC1	chr6:30644330:A:C	Tcruzi	B	0.0133173343912283	0.0530685259328641	0.557777018960971
MDC1	chr6:30644330:A:C	Tcruzi	CD4T	0.0299151081980568	0.0722451544220494	0.504291102575917
MDC1	chr6:30704656:C:A	NI	NK	0.277660438948742	0.171059218791168	0.0428202408531541
MDC1	chr6:30704656:C:A	NI	CD8T	0.521210688536351	0.221847881757002	0.00723966442457203
MDC1	chr6:30704656:C:A	NI	monocyte	0.212773461925445	0.218728835337258	0.157006942184413
MDC1	chr6:30704656:C:A	NI	B	0.314467720252951	0.198178454247991	0.0438355071485328
MDC1	chr6:30704656:C:A	NI	CD4T	0.720304645404534	0.292136675948468	0.00600238473666181
MDC1	chr6:30704656:C:A	IAV	NK	0.26416951480556	0.161409133397913	0.04026458290104
MDC1	chr6:30704656:C:A	IAV	CD8T	0.311199245790258	0.158402370730304	0.0163031100814796
MDC1	chr6:30704656:C:A	IAV	monocyte	0.151818796808446	0.180369745676355	0.191750725456322
MDC1	chr6:30704656:C:A	IAV	B	0.214234969618734	0.162981359323698	0.0833563022116422
MDC1	chr6:30704656:C:A	IAV	CD4T	0.5952991234831	0.245492454625469	0.00635119649646319
MDC1	chr6:30704656:C:A	LPS	NK	0.27124479905007	0.169831492358787	0.0466174303666716
MDC1	chr6:30704656:C:A	LPS	CD8T	0.43785660452151	0.193361210092463	0.00787097069536338
MDC1	chr6:30704656:C:A	LPS	monocyte	0.209485948388679	0.216549875917602	0.158731283435673
MDC1	chr6:30704656:C:A	LPS	B	0.287350068953007	0.190306680742564	0.0547260572846021
MDC1	chr6:30704656:C:A	LPS	CD4T	0.707866679996302	0.286113528178868	0.0058538786337557
MDC1	chr6:30704656:C:A	Tcruzi	NK	0.28875975707178	0.177823804745131	0.0425224223001732
MDC1	chr6:30704656:C:A	Tcruzi	CD8T	0.489562412106702	0.210381502450886	0.00754203327667572
MDC1	chr6:30704656:C:A	Tcruzi	monocyte	0.174829276077385	0.213033127834474	0.197281135851536
MDC1	chr6:30704656:C:A	Tcruzi	B	0.277379217735722	0.183994512892334	0.0542242251507538
MDC1	chr6:30704656:C:A	Tcruzi	CD4T	0.655870467234209	0.266870536978468	0.00630774747116759
MDC1	chr6:30728309:C:T	NI	NK	-0.0349293353886158	0.0660927209864969	0.413295330339624
MDC1	chr6:30728309:C:T	NI	CD8T	-0.0392081969630589	0.0711591998664626	0.407043438802233
MDC1	chr6:30728309:C:T	NI	monocyte	-0.0214383753886648	0.0768325143965136	0.486197737674844
MDC1	chr6:30728309:C:T	NI	B	0.0216615592328854	0.0709575833008587	0.514310005029853
MDC1	chr6:30728309:C:T	NI	CD4T	-0.054566020515416	0.0901039806682037	0.382313945124976
MDC1	chr6:30728309:C:T	IAV	NK	-0.0244448316673513	0.0575872873074309	0.448298408287416
MDC1	chr6:30728309:C:T	IAV	CD8T	-0.0301697562386156	0.0570691091951072	0.411615681257802
MDC1	chr6:30728309:C:T	IAV	monocyte	-0.0253076008278828	0.0666042174525544	0.471975544618781
MDC1	chr6:30728309:C:T	IAV	B	0.0226980324072957	0.0645445244357852	0.497348847804161
MDC1	chr6:30728309:C:T	IAV	CD4T	-0.0332832115055082	0.0702127748609917	0.434304617259753
MDC1	chr6:30728309:C:T	LPS	NK	-0.0318567382277907	0.0645837653357118	0.422721909828363
MDC1	chr6:30728309:C:T	LPS	CD8T	-0.0442478666511076	0.0706014417143758	0.372687570929579
MDC1	chr6:30728309:C:T	LPS	monocyte	-0.00686233267950132	0.0740190553728039	0.551328472375281
MDC1	chr6:30728309:C:T	LPS	B	0.0384657395296154	0.0841628424248903	0.452092118933816
MDC1	chr6:30728309:C:T	LPS	CD4T	-0.0392486448083654	0.0777584771867948	0.421845610079576
MDC1	chr6:30728309:C:T	Tcruzi	NK	-0.0438581626111253	0.0745256104122844	0.387113626177515
MDC1	chr6:30728309:C:T	Tcruzi	CD8T	-0.0431540829324837	0.0720165346142654	0.388007913139063
MDC1	chr6:30728309:C:T	Tcruzi	monocyte	-0.0206426821367224	0.0745377423124781	0.500528670200624
MDC1	chr6:30728309:C:T	Tcruzi	B	0.0143210959772892	0.0642854741317052	0.539837590525935
MDC1	chr6:30728309:C:T	Tcruzi	CD4T	-0.0497355580073121	0.0841760384816011	0.39310893173542
MDC1	chr6:30732720:A:G	NI	NK	-0.0157230152658559	0.028026933213974	0.501264362353023
MDC1	chr6:30732720:A:G	NI	CD8T	-0.0202499507093002	0.0318137039057279	0.477037470818638
MDC1	chr6:30732720:A:G	NI	monocyte	-0.00459170895447772	0.0314743445819162	0.609303996097875
MDC1	chr6:30732720:A:G	NI	B	-0.0085623405758456	0.0267979676736168	0.586188373252052
MDC1	chr6:30732720:A:G	NI	CD4T	-0.0214657475313399	0.0356606537024952	0.475559130478214
MDC1	chr6:30732720:A:G	IAV	NK	-0.0132585987639332	0.0254069164091488	0.514181249808448
MDC1	chr6:30732720:A:G	IAV	CD8T	-0.0140219216366669	0.0246780677135372	0.496506518180868
MDC1	chr6:30732720:A:G	IAV	monocyte	0.00172276956669302	0.0251980703662223	0.682517888022708
MDC1	chr6:30732720:A:G	IAV	B	-0.00322837797931214	0.0224744194852065	0.635062247856494
MDC1	chr6:30732720:A:G	IAV	CD4T	-0.017316819045544	0.0303022966972204	0.501419047146383
MDC1	chr6:30732720:A:G	LPS	NK	-0.0124289307873881	0.025960559265827	0.52178449561984
MDC1	chr6:30732720:A:G	LPS	CD8T	-0.0234236158677827	0.0342637049248389	0.443705338330926
MDC1	chr6:30732720:A:G	LPS	monocyte	-0.00499613779706626	0.030089710430711	0.619413656210014
MDC1	chr6:30732720:A:G	LPS	B	0.000630341134314036	0.0260955592564583	0.672600545397935
MDC1	chr6:30732720:A:G	LPS	CD4T	-0.0161212193006388	0.0308067382575358	0.511977302530851
MDC1	chr6:30732720:A:G	Tcruzi	NK	-0.0128801559010151	0.0269776652077488	0.525412374349526
MDC1	chr6:30732720:A:G	Tcruzi	CD8T	-0.015043491351449	0.02750152178535	0.50436396189946
MDC1	chr6:30732720:A:G	Tcruzi	monocyte	-0.00453808204961251	0.0293507397873057	0.630132982737885
MDC1	chr6:30732720:A:G	Tcruzi	B	-0.00270327104994568	0.0244493768510447	0.640765002883665
MDC1	chr6:30732720:A:G	Tcruzi	CD4T	-0.0100760112011103	0.0299442557877269	0.56447772082846
MDC1	chr6:30750129:T:A	NI	NK	-0.00493809782028542	0.0400340884255164	0.585969746102296
MDC1	chr6:30750129:T:A	NI	CD8T	-0.0217407278553239	0.0471734285736594	0.480452762741729
MDC1	chr6:30750129:T:A	NI	monocyte	-0.00485690386971707	0.0527352088746257	0.580416837063673
MDC1	chr6:30750129:T:A	NI	B	0.000523306876017037	0.0452033760028787	0.625634182319166
MDC1	chr6:30750129:T:A	NI	CD4T	-0.0490365194066273	0.0714388394054959	0.38905701962912
MDC1	chr6:30750129:T:A	IAV	NK	-0.00167059169706656	0.0377638232435766	0.608466233241924
MDC1	chr6:30750129:T:A	IAV	CD8T	-0.00462005144431694	0.0352572964545262	0.576998334414925
MDC1	chr6:30750129:T:A	IAV	monocyte	-0.00147676286496672	0.0425243436234397	0.621260038184645
MDC1	chr6:30750129:T:A	IAV	B	-0.00115733129242456	0.0387709950813941	0.615170204327196
MDC1	chr6:30750129:T:A	IAV	CD4T	-0.0314167015450854	0.0536551629596425	0.438028372992917
MDC1	chr6:30750129:T:A	LPS	NK	-0.00393711754457076	0.040401194822417	0.588764140684141
MDC1	chr6:30750129:T:A	LPS	CD8T	-0.0100238931068325	0.0393497846772974	0.536421633139717
MDC1	chr6:30750129:T:A	LPS	monocyte	-7.62884545889884e-05	0.0516181620228103	0.619136566901547
MDC1	chr6:30750129:T:A	LPS	B	-0.00980701017627567	0.0441306214550475	0.55674403007973
MDC1	chr6:30750129:T:A	LPS	CD4T	-0.0369463435533667	0.0600596961455236	0.423929804017372
MDC1	chr6:30750129:T:A	Tcruzi	NK	-0.00710256976743408	0.0414623871448101	0.568792293766566
MDC1	chr6:30750129:T:A	Tcruzi	CD8T	-0.0318712586793949	0.0528282522927479	0.42616356417488
MDC1	chr6:30750129:T:A	Tcruzi	monocyte	-0.00755858085014684	0.0505321222123726	0.580098821051333
MDC1	chr6:30750129:T:A	Tcruzi	B	-0.00878263625475336	0.0423219093391809	0.561158728733284
MDC1	chr6:30750129:T:A	Tcruzi	CD4T	-0.0439937221464719	0.0655856671087853	0.402766104607255
MDC1	chr6:30751077:G:A	NI	NK	-0.00353843662624783	0.0634790798305019	0.619365918500325
MDC1	chr6:30751077:G:A	NI	CD8T	0.011160432700926	0.0725288030491919	0.579493831432359
MDC1	chr6:30751077:G:A	NI	monocyte	0.0361370367242158	0.098324922937324	0.483602360316099
MDC1	chr6:30751077:G:A	NI	B	0.00991220124194577	0.0694786408653171	0.5818503161103
MDC1	chr6:30751077:G:A	NI	CD4T	0.0206410024836404	0.0909047504716453	0.54977103710222
MDC1	chr6:30751077:G:A	IAV	NK	-0.00307510968543011	0.0588939074634414	0.620455113762331
MDC1	chr6:30751077:G:A	IAV	CD8T	0.00359544287689972	0.0537278565031356	0.604067790357276
MDC1	chr6:30751077:G:A	IAV	monocyte	0.0286269724697837	0.0797756514148366	0.509613066002135
MDC1	chr6:30751077:G:A	IAV	B	0.00938355583147597	0.0599174974120659	0.577767843659964
MDC1	chr6:30751077:G:A	IAV	CD4T	0.0160948190353749	0.076480479666805	0.562270681973878
MDC1	chr6:30751077:G:A	LPS	NK	0.00163467751233775	0.0630460135240638	0.611218602732508
MDC1	chr6:30751077:G:A	LPS	CD8T	0.00474350323555629	0.0619836549515552	0.596081043550837
MDC1	chr6:30751077:G:A	LPS	monocyte	0.0470303708110663	0.11021045250378	0.463942557709516
MDC1	chr6:30751077:G:A	LPS	B	0.013174314650153	0.0700358775599593	0.564042575192545
MDC1	chr6:30751077:G:A	LPS	CD4T	0.0186292172300755	0.084863285244514	0.554945750114684
MDC1	chr6:30751077:G:A	Tcruzi	NK	0.00219734711674795	0.0642342758224388	0.612618021392945
MDC1	chr6:30751077:G:A	Tcruzi	CD8T	0.00731502528048783	0.0688854675173672	0.5911727433242
MDC1	chr6:30751077:G:A	Tcruzi	monocyte	0.0314341713868945	0.0920906602546113	0.511939868750721
MDC1	chr6:30751077:G:A	Tcruzi	B	0.0125654718575511	0.0668582767603152	0.567282579450693
MDC1	chr6:30751077:G:A	Tcruzi	CD4T	0.018082722784248	0.0850424028934458	0.56044057555825
MDC1	chr6:30769814:G:C	NI	NK	0.0149957868681675	0.0380822750065302	0.524088387759156
MDC1	chr6:30769814:G:C	NI	CD8T	0.0262480207860392	0.047108417750925	0.470429464254042
MDC1	chr6:30769814:G:C	NI	monocyte	0.0125878026134615	0.049185009379597	0.542791969670162
MDC1	chr6:30769814:G:C	NI	B	0.0122572592742196	0.0407383104993324	0.55538896680546
MDC1	chr6:30769814:G:C	NI	CD4T	0.0297555150633939	0.0552148649348587	0.467181822790776
MDC1	chr6:30769814:G:C	IAV	NK	0.0166788184433907	0.0370670137127047	0.506003372692729
MDC1	chr6:30769814:G:C	IAV	CD8T	0.0183796167001021	0.0360605032100621	0.484284652117914
MDC1	chr6:30769814:G:C	IAV	monocyte	0.0117048220399127	0.0403579729104102	0.563936849733833
MDC1	chr6:30769814:G:C	IAV	B	0.00871573502163539	0.0349172488614847	0.569794971041452
MDC1	chr6:30769814:G:C	IAV	CD4T	0.02605699665858	0.0479076079894894	0.475705996393946
MDC1	chr6:30769814:G:C	LPS	NK	0.0150813043571897	0.0383621740748206	0.518594730645707
MDC1	chr6:30769814:G:C	LPS	CD8T	0.0194665819516945	0.0390386900733392	0.484715072859259
MDC1	chr6:30769814:G:C	LPS	monocyte	0.00830898057166228	0.0473388464280713	0.583192337347075
MDC1	chr6:30769814:G:C	LPS	B	0.0175781601861257	0.0428359667735416	0.516666592619482
MDC1	chr6:30769814:G:C	LPS	CD4T	0.0247443683670655	0.0498084861754394	0.487464601722503
MDC1	chr6:30769814:G:C	Tcruzi	NK	0.0246358317037648	0.0457440411456084	0.471606473900426
MDC1	chr6:30769814:G:C	Tcruzi	CD8T	0.0234488900853873	0.0438588222974077	0.476886577521774
MDC1	chr6:30769814:G:C	Tcruzi	monocyte	0.00139196338648168	0.046606590117006	0.629080808207201
MDC1	chr6:30769814:G:C	Tcruzi	B	0.0125323858819395	0.0389808362846714	0.547525185752415
MDC1	chr6:30769814:G:C	Tcruzi	CD4T	0.0225003820974152	0.0486954158526369	0.501877179205455
MDC1	chr6:30793910:A:G	NI	NK	-0.00059318084840361	0.0462590340825229	0.649932534989482
MDC1	chr6:30793910:A:G	NI	CD8T	-0.0055373894300232	0.0532569278745377	0.625267048881602
MDC1	chr6:30793910:A:G	NI	monocyte	0.00283421180649448	0.0623444810232353	0.61678651542508
MDC1	chr6:30793910:A:G	NI	B	-0.00397515386344723	0.0509458437324047	0.631795240566025
MDC1	chr6:30793910:A:G	NI	CD4T	-0.00228769479647917	0.0650544414568551	0.634828327735843
MDC1	chr6:30793910:A:G	IAV	NK	-0.00505256646845825	0.043476189930823	0.621864382017119
MDC1	chr6:30793910:A:G	IAV	CD8T	-0.00612328813257554	0.040817850119223	0.612321315590702
MDC1	chr6:30793910:A:G	IAV	monocyte	0.000124679123879133	0.0499826117169517	0.65547137389632
MDC1	chr6:30793910:A:G	IAV	B	-0.0104700778899511	0.0465359950871256	0.589699883599477
MDC1	chr6:30793910:A:G	IAV	CD4T	-0.00304975441365124	0.0549393876300109	0.638141211548631
MDC1	chr6:30793910:A:G	LPS	NK	-0.00284249134126453	0.0466601281201958	0.630871586339123
MDC1	chr6:30793910:A:G	LPS	CD8T	-0.00658845691102901	0.0465028374493799	0.608738797715713
MDC1	chr6:30793910:A:G	LPS	monocyte	0.00108247966008559	0.0607896589602106	0.637830910757297
MDC1	chr6:30793910:A:G	LPS	B	-0.00936349193247879	0.0521846806827664	0.597450998739076
MDC1	chr6:30793910:A:G	LPS	CD4T	-0.00694321324154223	0.0611685219961216	0.616554575934002
MDC1	chr6:30793910:A:G	Tcruzi	NK	-0.00474029947003968	0.0481710663078533	0.625198126634929
MDC1	chr6:30793910:A:G	Tcruzi	CD8T	-0.00371703096992863	0.0509149426768895	0.631855842905145
MDC1	chr6:30793910:A:G	Tcruzi	monocyte	0.0018519249719208	0.059262311213838	0.641918918978927
MDC1	chr6:30793910:A:G	Tcruzi	B	-0.00274775829347641	0.0484611690837087	0.635521913168808
MDC1	chr6:30793910:A:G	Tcruzi	CD4T	-0.00308544565573492	0.0611499387407384	0.638012525831853
MDC1	chr6:30796101:C:T	NI	NK	0.194279796485197	0.148628570471513	0.0906828664031601
MDC1	chr6:30796101:C:T	NI	CD8T	0.230939564923039	0.162644870266745	0.0785442076330181
MDC1	chr6:30796101:C:T	NI	monocyte	0.0493350126798323	0.160087292911588	0.37280494151751
MDC1	chr6:30796101:C:T	NI	B	0.101559914256492	0.136806326582411	0.235223406220104
MDC1	chr6:30796101:C:T	NI	CD4T	0.237498063891097	0.178414324874705	0.0946542882415713
MDC1	chr6:30796101:C:T	IAV	NK	0.252415049637582	0.184453775434265	0.0663543368630616
MDC1	chr6:30796101:C:T	IAV	CD8T	0.19481213997737	0.142309277602819	0.0749030516318917
MDC1	chr6:30796101:C:T	IAV	monocyte	0.125904210609502	0.143359180846313	0.197450497104428
MDC1	chr6:30796101:C:T	IAV	B	0.0754507007583342	0.120472410360113	0.267264175363776
MDC1	chr6:30796101:C:T	IAV	CD4T	0.236097350528954	0.168677244612571	0.0798567908371591
MDC1	chr6:30796101:C:T	LPS	NK	0.242803316651509	0.175730501416403	0.0711578768527289
MDC1	chr6:30796101:C:T	LPS	CD8T	0.196721654679984	0.142028039273522	0.0814219225236072
MDC1	chr6:30796101:C:T	LPS	monocyte	0.155023236408563	0.171473557477824	0.188065510353453
MDC1	chr6:30796101:C:T	LPS	B	0.094826548499192	0.13407250045908	0.244564271627357
MDC1	chr6:30796101:C:T	LPS	CD4T	0.210015422161472	0.16167044329445	0.102689375875276
MDC1	chr6:30796101:C:T	Tcruzi	NK	0.234659443945472	0.172436320562395	0.0759867835393915
MDC1	chr6:30796101:C:T	Tcruzi	CD8T	0.229950466682908	0.160060447748035	0.0751876956295571
MDC1	chr6:30796101:C:T	Tcruzi	monocyte	0.0475224568802564	0.155322289601096	0.376988218067803
MDC1	chr6:30796101:C:T	Tcruzi	B	0.0784618383827128	0.129126980609299	0.274307819481731
MDC1	chr6:30796101:C:T	Tcruzi	CD4T	0.231972415679802	0.170150912977237	0.0905863337935705
MDC1	chr6:30801719:A:C	NI	NK	-0.056757189025208	0.087128494429533	0.345164860702628
MDC1	chr6:30801719:A:C	NI	CD8T	-0.0745656139004587	0.10242008206419	0.319233947357428
MDC1	chr6:30801719:A:C	NI	monocyte	-0.0673410728136923	0.11137307160066	0.350271307772591
MDC1	chr6:30801719:A:C	NI	B	-0.0242366105877683	0.0794275520356686	0.470339853433238
MDC1	chr6:30801719:A:C	NI	CD4T	-0.0715580388194173	0.110408487762828	0.347890217800899
MDC1	chr6:30801719:A:C	IAV	NK	-0.0315637761308812	0.0699156423467763	0.41399251209192
MDC1	chr6:30801719:A:C	IAV	CD8T	-0.0539892081479656	0.0791861834400068	0.330264905777152
MDC1	chr6:30801719:A:C	IAV	monocyte	-0.0664836529251544	0.101203778965098	0.33994913352439
MDC1	chr6:30801719:A:C	IAV	B	-0.00543756565346539	0.0700876907809203	0.536362677788105
MDC1	chr6:30801719:A:C	IAV	CD4T	-0.0512030310567161	0.0893082447198566	0.378286266404634
MDC1	chr6:30801719:A:C	LPS	NK	-0.0496900062810951	0.0820271022613702	0.360966780166009
MDC1	chr6:30801719:A:C	LPS	CD8T	-0.062019433942165	0.0876941503286174	0.322870436001304
MDC1	chr6:30801719:A:C	LPS	monocyte	-0.0545736527620967	0.103317855787068	0.384666365195062
MDC1	chr6:30801719:A:C	LPS	B	-0.00800856045863363	0.0792897717259446	0.525904753923537
MDC1	chr6:30801719:A:C	LPS	CD4T	-0.065605336187463	0.102626048400562	0.353671490152187
MDC1	chr6:30801719:A:C	Tcruzi	NK	-0.058317508365242	0.0896144293659126	0.344132822655663
MDC1	chr6:30801719:A:C	Tcruzi	CD8T	-0.0745400100074999	0.101066067967704	0.312893960096516
MDC1	chr6:30801719:A:C	Tcruzi	monocyte	-0.0759969403549056	0.116438417755828	0.340364635190013
MDC1	chr6:30801719:A:C	Tcruzi	B	-0.0166397261857029	0.074917033916566	0.492996658846355
MDC1	chr6:30801719:A:C	Tcruzi	CD4T	-0.0651827521808453	0.102489056292263	0.356701903947736
MDFIC	chr7:114888559:G:A	NI	NK	0.0222817937125805	0.0520972348875816	0.505873679756169
MDFIC	chr7:114888559:G:A	NI	CD8T	0.0247885584271432	0.0584489952174245	0.508594759658045
MDFIC	chr7:114888559:G:A	NI	monocyte	0.0218321713673893	0.0628642009511304	0.507035095570212
MDFIC	chr7:114888559:G:A	NI	B	0.016749206939739	0.0511818159280435	0.541437182160375
MDFIC	chr7:114888559:G:A	NI	CD4T	0.0221230554349454	0.0673253296774487	0.531037755517158
MDFIC	chr7:114888559:G:A	IAV	NK	0.0157928742253337	0.0452585105559306	0.5324942065303
MDFIC	chr7:114888559:G:A	IAV	CD8T	0.0128796780279785	0.0412940946482935	0.543918962712693
MDFIC	chr7:114888559:G:A	IAV	monocyte	0.0158776786215994	0.051056991114974	0.545809383045655
MDFIC	chr7:114888559:G:A	IAV	B	0.0101108568394707	0.0429662230526096	0.568724149675249
MDFIC	chr7:114888559:G:A	IAV	CD4T	0.0163815421515741	0.0557209919038814	0.550525258018638
MDFIC	chr7:114888559:G:A	LPS	NK	0.0216944928445007	0.0517817714232569	0.504144617018113
MDFIC	chr7:114888559:G:A	LPS	CD8T	0.0176173205822433	0.0482366950174054	0.5229406851177
MDFIC	chr7:114888559:G:A	LPS	monocyte	0.0168329346673504	0.0594660856856258	0.54076493732937
MDFIC	chr7:114888559:G:A	LPS	B	0.0127836665322264	0.0492539224874863	0.556877833091737
MDFIC	chr7:114888559:G:A	LPS	CD4T	0.0190938740636164	0.0618715713057724	0.541625546196525
MDFIC	chr7:114888559:G:A	Tcruzi	NK	0.0249486716348312	0.05569979008777	0.495457158596144
MDFIC	chr7:114888559:G:A	Tcruzi	CD8T	0.0213863495760294	0.0544855865292976	0.517147339339685
MDFIC	chr7:114888559:G:A	Tcruzi	monocyte	0.0202568713473836	0.0600338869998525	0.531424256097982
MDFIC	chr7:114888559:G:A	Tcruzi	B	0.0182873866838922	0.0502595547740104	0.52699946673438
MDFIC	chr7:114888559:G:A	Tcruzi	CD4T	0.0208915550771594	0.0634326247853259	0.537825873117709
MDFIC	chr7:114911459:T:A	NI	NK	0.0459640579445863	0.055900997941935	0.253154393887933
MDFIC	chr7:114911459:T:A	NI	CD8T	0.0470681458542675	0.0570848840969236	0.256649899699218
MDFIC	chr7:114911459:T:A	NI	monocyte	0.110517123476748	0.0850088903182171	0.119106740399808
MDFIC	chr7:114911459:T:A	NI	B	0.00668891558590504	0.0511189341513781	0.485154380219558
MDFIC	chr7:114911459:T:A	NI	CD4T	0.0739860864028764	0.0739006501124231	0.204759981509883
MDFIC	chr7:114911459:T:A	IAV	NK	0.0205656172920848	0.0471282926783563	0.373007344659089
MDFIC	chr7:114911459:T:A	IAV	CD8T	0.0200925587144611	0.0444560924633212	0.364775312611153
MDFIC	chr7:114911459:T:A	IAV	monocyte	0.083242415707688	0.0711284677317692	0.156644151756031
MDFIC	chr7:114911459:T:A	IAV	B	0.0104368162139998	0.0460104237405807	0.451630892469686
MDFIC	chr7:114911459:T:A	IAV	CD4T	0.0588474491372458	0.0615901433924705	0.219818283404595
MDFIC	chr7:114911459:T:A	LPS	NK	0.0329182000583586	0.0515549512368966	0.309937213900066
MDFIC	chr7:114911459:T:A	LPS	CD8T	0.0311897897612198	0.048881706505033	0.308137937115065
MDFIC	chr7:114911459:T:A	LPS	monocyte	0.0724758082036716	0.0683967930809828	0.188627910283024
MDFIC	chr7:114911459:T:A	LPS	B	0.000416359755268515	0.0522335904294832	0.522830313961316
MDFIC	chr7:114911459:T:A	LPS	CD4T	0.0659954822205433	0.0679114044286339	0.214648654931587
MDFIC	chr7:114911459:T:A	Tcruzi	NK	0.0425202898852166	0.056458348271308	0.273994105426824
MDFIC	chr7:114911459:T:A	Tcruzi	CD8T	0.0347582181822486	0.0526738428872956	0.303737496554974
MDFIC	chr7:114911459:T:A	Tcruzi	monocyte	0.0874466323680752	0.0733988461082	0.159689739295352
MDFIC	chr7:114911459:T:A	Tcruzi	B	0.00888743539595203	0.0487753927821944	0.466415329611562
MDFIC	chr7:114911459:T:A	Tcruzi	CD4T	0.0736756119287496	0.071766070668346	0.199440139495372
MDFIC	chr7:114915348:G:A	NI	NK	-0.0122078404116722	0.0283798301011223	0.537559044034247
MDFIC	chr7:114915348:G:A	NI	CD8T	-0.00909955196061297	0.0278364403567267	0.56870350247072
MDFIC	chr7:114915348:G:A	NI	monocyte	0.0384476323584536	0.0448130783198332	0.326658035048229
MDFIC	chr7:114915348:G:A	NI	B	-0.00119637520460209	0.0254321429491846	0.661744242086715
MDFIC	chr7:114915348:G:A	NI	CD4T	-0.0191815078267485	0.0370710212708176	0.498519643383403
MDFIC	chr7:114915348:G:A	IAV	NK	-0.00484515455207618	0.0241636655816687	0.608249265485688
MDFIC	chr7:114915348:G:A	IAV	CD8T	0.00632106843264925	0.0265907622192001	0.619887668992989
MDFIC	chr7:114915348:G:A	IAV	monocyte	0.0154136687091007	0.029957735831902	0.500431830956208
MDFIC	chr7:114915348:G:A	IAV	B	0.00275744587689868	0.0237272979876583	0.642206087733347
MDFIC	chr7:114915348:G:A	IAV	CD4T	-0.00473605897865328	0.0277238381498978	0.613778195407286
MDFIC	chr7:114915348:G:A	LPS	NK	-0.0109628872825755	0.0276892985338387	0.543396397604037
MDFIC	chr7:114915348:G:A	LPS	CD8T	-0.00233544101775302	0.0243919374184182	0.627968944062361
MDFIC	chr7:114915348:G:A	LPS	monocyte	0.0193699112082744	0.0342223429208027	0.475620288308159
MDFIC	chr7:114915348:G:A	LPS	B	-0.00375149897604796	0.0256807020304916	0.628064090970258
MDFIC	chr7:114915348:G:A	LPS	CD4T	-0.0163039451091879	0.0337059247549991	0.514557148781903
MDFIC	chr7:114915348:G:A	Tcruzi	NK	-0.0116840329575075	0.0295059321916934	0.547213029446985
MDFIC	chr7:114915348:G:A	Tcruzi	CD8T	-0.0114166882975655	0.0278456765995859	0.54221513274485
MDFIC	chr7:114915348:G:A	Tcruzi	monocyte	0.0269322027095467	0.0386467673682952	0.435513832978772
MDFIC	chr7:114915348:G:A	Tcruzi	B	0.00624638390387578	0.0259648380796456	0.604848376401291
MDFIC	chr7:114915348:G:A	Tcruzi	CD4T	-0.0156242329333061	0.0337419029734353	0.525325645997785
MDFIC	chr7:114952349:G:A	NI	NK	0.0311915212877145	0.0819575234357429	0.444622934570102
MDFIC	chr7:114952349:G:A	NI	CD8T	0.0745327045775306	0.113575369208761	0.345927314305876
MDFIC	chr7:114952349:G:A	NI	monocyte	0.0575387589591612	0.112294508573983	0.387153303382655
MDFIC	chr7:114952349:G:A	NI	B	0.0528541260528563	0.0961332782541668	0.387293216145244
MDFIC	chr7:114952349:G:A	NI	CD4T	0.123552160135899	0.168015726115598	0.299858654312701
MDFIC	chr7:114952349:G:A	IAV	NK	0.0296246894230325	0.0763543484401674	0.441963846161073
MDFIC	chr7:114952349:G:A	IAV	CD8T	0.0373979046511493	0.075121421658523	0.403534511776727
MDFIC	chr7:114952349:G:A	IAV	monocyte	0.0414151459965486	0.091046909391858	0.422715665279902
MDFIC	chr7:114952349:G:A	IAV	B	0.0451214446770515	0.0837619662918355	0.390116035557786
MDFIC	chr7:114952349:G:A	IAV	CD4T	0.100399253775623	0.138354388191732	0.311002534922585
MDFIC	chr7:114952349:G:A	LPS	NK	0.0308636094437113	0.0822013657438041	0.44249109206818
MDFIC	chr7:114952349:G:A	LPS	CD8T	0.0431517449357554	0.0848390259357356	0.397187047921254
MDFIC	chr7:114952349:G:A	LPS	monocyte	0.0535067952527114	0.109140558655546	0.402941891548489
MDFIC	chr7:114952349:G:A	LPS	B	0.0571694867479063	0.0985375660412925	0.372834828430736
MDFIC	chr7:114952349:G:A	LPS	CD4T	0.108813078767493	0.14981779281768	0.310304454340958
MDFIC	chr7:114952349:G:A	Tcruzi	NK	0.035545960851812	0.0859652130530609	0.432905866927234
MDFIC	chr7:114952349:G:A	Tcruzi	CD8T	0.0681564499238978	0.106116811537965	0.351093140344962
MDFIC	chr7:114952349:G:A	Tcruzi	monocyte	0.0531516334576027	0.107127087987913	0.405795151297872
MDFIC	chr7:114952349:G:A	Tcruzi	B	0.0510066520590392	0.0917715453242971	0.38366572769273
MDFIC	chr7:114952349:G:A	Tcruzi	CD4T	0.111964646638911	0.153757613716331	0.310129578908641
MDFIC	chr7:114961039:G:A	NI	NK	-0.130587957643316	0.0920422591860874	0.0713733850601006
MDFIC	chr7:114961039:G:A	NI	CD8T	-0.158174836585223	0.0924482385099013	0.043677260120736
MDFIC	chr7:114961039:G:A	NI	monocyte	-0.251357703805705	0.108641377749427	0.00763861188344539
MDFIC	chr7:114961039:G:A	NI	B	-0.175322147662014	0.0906607240271055	0.0236493035414797
MDFIC	chr7:114961039:G:A	NI	CD4T	-0.183168028784087	0.103965961750041	0.0416651864329832
MDFIC	chr7:114961039:G:A	IAV	NK	-0.16636724700226	0.0893814464203345	0.0223630814553876
MDFIC	chr7:114961039:G:A	IAV	CD8T	-0.145338920378986	0.0861932412119217	0.0333069918963713
MDFIC	chr7:114961039:G:A	IAV	monocyte	-0.190760290195964	0.0921600803158628	0.0168627616464564
MDFIC	chr7:114961039:G:A	IAV	B	-0.146529641845693	0.0864058064897469	0.0373486628932214
MDFIC	chr7:114961039:G:A	IAV	CD4T	-0.184454285498712	0.0939296647740748	0.023887933595541
MDFIC	chr7:114961039:G:A	LPS	NK	-0.176479160222865	0.0918803359930155	0.0209708026173729
MDFIC	chr7:114961039:G:A	LPS	CD8T	-0.145274348275999	0.0873169749605327	0.0431054195604975
MDFIC	chr7:114961039:G:A	LPS	monocyte	-0.24543838737604	0.107318230605426	0.00829022693462722
MDFIC	chr7:114961039:G:A	LPS	B	-0.171423886104763	0.0890701480660144	0.0248232849895299
MDFIC	chr7:114961039:G:A	LPS	CD4T	-0.182865405393717	0.0985330681037025	0.0335655886411645
MDFIC	chr7:114961039:G:A	Tcruzi	NK	-0.169157871325776	0.0954046722535038	0.0310098725978908
MDFIC	chr7:114961039:G:A	Tcruzi	CD8T	-0.163963581271242	0.0902944956423776	0.0331397205537822
MDFIC	chr7:114961039:G:A	Tcruzi	monocyte	-0.234598305003668	0.104183862341922	0.010045998049397
MDFIC	chr7:114961039:G:A	Tcruzi	B	-0.17693981245851	0.089842103721722	0.0199860652378711
MDFIC	chr7:114961039:G:A	Tcruzi	CD4T	-0.169237122079376	0.10093998645752	0.0499276908857739
MDFIC	chr7:114982809:G:A	NI	NK	0.0931533705397803	0.0522052018339647	0.0314961953376303
MDFIC	chr7:114982809:G:A	NI	CD8T	0.110578929124776	0.053427800172744	0.01950066942319
MDFIC	chr7:114982809:G:A	NI	monocyte	0.115480210292751	0.0605756384026525	0.0247120718732299
MDFIC	chr7:114982809:G:A	NI	B	0.0880485174160456	0.0517749607450823	0.0433971007196441
MDFIC	chr7:114982809:G:A	NI	CD4T	0.144026524457089	0.0641050595611658	0.0115824980269286
MDFIC	chr7:114982809:G:A	IAV	NK	0.0907747713497569	0.0499331161037533	0.0276114375664964
MDFIC	chr7:114982809:G:A	IAV	CD8T	0.0828141324662356	0.0469997048894275	0.0320071427603618
MDFIC	chr7:114982809:G:A	IAV	monocyte	0.100007805032454	0.0561004724929957	0.0295917820537093
MDFIC	chr7:114982809:G:A	IAV	B	0.0918501554766104	0.0493493280243024	0.0253743452350285
MDFIC	chr7:114982809:G:A	IAV	CD4T	0.15267085869086	0.0619504286505751	0.00510786539474615
MDFIC	chr7:114982809:G:A	LPS	NK	0.0986555960502617	0.0521706705156401	0.0243317961320718
MDFIC	chr7:114982809:G:A	LPS	CD8T	0.0921033613705467	0.048544452888005	0.0281305071910932
MDFIC	chr7:114982809:G:A	LPS	monocyte	0.0892716327300098	0.0578162808890581	0.0604520725256908
MDFIC	chr7:114982809:G:A	LPS	B	0.120909181070174	0.0554635578133872	0.0102497303594709
MDFIC	chr7:114982809:G:A	LPS	CD4T	0.151736361543342	0.0627007442548644	0.00670597655180486
MDFIC	chr7:114982809:G:A	Tcruzi	NK	0.0913682319932585	0.0540596931777198	0.0405293107491121
MDFIC	chr7:114982809:G:A	Tcruzi	CD8T	0.10723288374874	0.0513682980284302	0.0184327232874679
MDFIC	chr7:114982809:G:A	Tcruzi	monocyte	0.0969633782204666	0.0577107690059738	0.0450084044977763
MDFIC	chr7:114982809:G:A	Tcruzi	B	0.0880507156837321	0.0500070025606685	0.0368999935127201
MDFIC	chr7:114982809:G:A	Tcruzi	CD4T	0.139321454085523	0.0610421061104529	0.0107305409253239
MDFIC	chr7:114993202:C:G	NI	NK	0.0316076787290592	0.0660130084839316	0.456168600001933
MDFIC	chr7:114993202:C:G	NI	CD8T	0.0320995595105993	0.0712492801154792	0.468608254298372
MDFIC	chr7:114993202:C:G	NI	monocyte	0.0461219736191067	0.0863348381780572	0.412220765435985
MDFIC	chr7:114993202:C:G	NI	B	0.0142427954927855	0.060889542552575	0.538971483360004
MDFIC	chr7:114993202:C:G	NI	CD4T	0.0335820268970469	0.0845828506551435	0.479499390393258
MDFIC	chr7:114993202:C:G	IAV	NK	0.0201361855856428	0.0553580545522499	0.496658760736167
MDFIC	chr7:114993202:C:G	IAV	CD8T	0.0218779075235376	0.0533127863642776	0.480962286329654
MDFIC	chr7:114993202:C:G	IAV	monocyte	0.0340148523803815	0.0694926921673481	0.451181850812119
MDFIC	chr7:114993202:C:G	IAV	B	0.0207124532139529	0.0562246579210522	0.49702405305066
MDFIC	chr7:114993202:C:G	IAV	CD4T	0.029649609915212	0.072065100899623	0.481922627245511
MDFIC	chr7:114993202:C:G	LPS	NK	0.0258213450239709	0.0617483166924813	0.473672381999348
MDFIC	chr7:114993202:C:G	LPS	CD8T	0.0310621084831468	0.0640347986879845	0.450152080479438
MDFIC	chr7:114993202:C:G	LPS	monocyte	0.0453434371634847	0.0856219299575381	0.422795511712596
MDFIC	chr7:114993202:C:G	LPS	B	0.0203420834177508	0.0621465033420076	0.505470575477932
MDFIC	chr7:114993202:C:G	LPS	CD4T	0.0357102799787486	0.0810395192023077	0.467140992225771
MDFIC	chr7:114993202:C:G	Tcruzi	NK	0.0270791388174527	0.0641687212971297	0.475985478340515
MDFIC	chr7:114993202:C:G	Tcruzi	CD8T	0.0286411347881906	0.0670278198627284	0.475210724600786
MDFIC	chr7:114993202:C:G	Tcruzi	monocyte	0.0441819421548099	0.0831315994241207	0.431785870733016
MDFIC	chr7:114993202:C:G	Tcruzi	B	0.0128173256838677	0.0578455230358838	0.540716942058546
MDFIC	chr7:114993202:C:G	Tcruzi	CD4T	0.0344967754300893	0.0812045175837905	0.476442202265093
MDFIC	chr7:115013564:A:G	NI	NK	-0.0231536253861903	0.0393481738547752	0.460165374443923
MDFIC	chr7:115013564:A:G	NI	CD8T	-0.0304172091089371	0.0468903017049902	0.439186146545084
MDFIC	chr7:115013564:A:G	NI	monocyte	-0.00277195135459075	0.0412418410594758	0.607745393511364
MDFIC	chr7:115013564:A:G	NI	B	-0.015271157649863	0.0360105158877785	0.520730007453532
MDFIC	chr7:115013564:A:G	NI	CD4T	-0.0206787030275284	0.0464985984786607	0.501942024428591
MDFIC	chr7:115013564:A:G	IAV	NK	-0.023373021136833	0.038496612789479	0.451213293039505
MDFIC	chr7:115013564:A:G	IAV	CD8T	-0.0195150159351849	0.0338111610880822	0.463295958719079
MDFIC	chr7:115013564:A:G	IAV	monocyte	-0.00080565646306568	0.0340071340945751	0.647938002164107
MDFIC	chr7:115013564:A:G	IAV	B	-0.0104980028706531	0.0308442004868902	0.546031242315055
MDFIC	chr7:115013564:A:G	IAV	CD4T	-0.0162031299191914	0.0386397127839294	0.520362465092622
MDFIC	chr7:115013564:A:G	LPS	NK	-0.0215092226159811	0.0383250098401859	0.464961894415959
MDFIC	chr7:115013564:A:G	LPS	CD8T	-0.0255022515657616	0.0404430142895919	0.439184617467796
MDFIC	chr7:115013564:A:G	LPS	monocyte	0.0017628345827206	0.0402282341052331	0.644044505400346
MDFIC	chr7:115013564:A:G	LPS	B	-0.0143076600297153	0.035573954525642	0.522193249017407
MDFIC	chr7:115013564:A:G	LPS	CD4T	-0.017125473612457	0.0421934793024161	0.519586883403387
MDFIC	chr7:115013564:A:G	Tcruzi	NK	-0.0240028396063274	0.0410030365958303	0.458450404229095
MDFIC	chr7:115013564:A:G	Tcruzi	CD8T	-0.0279804347085182	0.0437754401294849	0.441405833076456
MDFIC	chr7:115013564:A:G	Tcruzi	monocyte	-0.00183599571131693	0.0386570903225626	0.634626317228522
MDFIC	chr7:115013564:A:G	Tcruzi	B	-0.0166249287876379	0.0355751603083614	0.504173472402143
MDFIC	chr7:115013564:A:G	Tcruzi	CD4T	-0.0174371533389507	0.0427354189746495	0.521316353128752
MDFIC	chr7:115024097:C:G	NI	NK	0.0366076566609386	0.052521453392232	0.308650157450656
MDFIC	chr7:115024097:C:G	NI	CD8T	0.0374324579867811	0.0550161205399357	0.313081537253344
MDFIC	chr7:115024097:C:G	NI	monocyte	0.0855464026548877	0.0681149670979921	0.179133852461401
MDFIC	chr7:115024097:C:G	NI	B	0.0648591664892783	0.0572850331382565	0.196673253048262
MDFIC	chr7:115024097:C:G	NI	CD4T	0.0686757205693898	0.0678647876164455	0.225244925991924
MDFIC	chr7:115024097:C:G	IAV	NK	0.0344280334397003	0.0498678072462649	0.30929027803048
MDFIC	chr7:115024097:C:G	IAV	CD8T	0.0335658072745006	0.0476837243527798	0.303314385458919
MDFIC	chr7:115024097:C:G	IAV	monocyte	0.0969052888002235	0.0665154798021506	0.146941886969575
MDFIC	chr7:115024097:C:G	IAV	B	0.0380036856191725	0.049718974566537	0.28639918916043
MDFIC	chr7:115024097:C:G	IAV	CD4T	0.0412093466870193	0.0566316339618791	0.299833672813579
MDFIC	chr7:115024097:C:G	LPS	NK	0.0478487370356196	0.0541789895891832	0.254311018631091
MDFIC	chr7:115024097:C:G	LPS	CD8T	0.0432554729326512	0.0506910176275784	0.26253716617371
MDFIC	chr7:115024097:C:G	LPS	monocyte	0.233343588139356	0.0913900469881232	0.00433855029516282
MDFIC	chr7:115024097:C:G	LPS	B	0.0654978903250368	0.0566020492672935	0.191411448754039
MDFIC	chr7:115024097:C:G	LPS	CD4T	0.0651576776623508	0.0633390352389259	0.221100808862643
MDFIC	chr7:115024097:C:G	Tcruzi	NK	0.0357708009483032	0.0555655422146062	0.323421494303426
MDFIC	chr7:115024097:C:G	Tcruzi	CD8T	0.0422618856417009	0.0530135309402593	0.280324192312929
MDFIC	chr7:115024097:C:G	Tcruzi	monocyte	0.135548019674423	0.0813142641684667	0.130247106055358
MDFIC	chr7:115024097:C:G	Tcruzi	B	0.0599198787217492	0.0544705170524868	0.203434772320143
MDFIC	chr7:115024097:C:G	Tcruzi	CD4T	0.0603385453856468	0.063902237670852	0.241900845867526
MDFIC	chr7:115031922:A:T	NI	NK	0.0778284012172854	0.101100359864259	0.253593905580548
MDFIC	chr7:115031922:A:T	NI	CD8T	0.133072554179347	0.127656142896289	0.175256032152841
MDFIC	chr7:115031922:A:T	NI	monocyte	0.138504876059116	0.144597558547875	0.186848128432252
MDFIC	chr7:115031922:A:T	NI	B	0.0912242270534575	0.10932070581074	0.235465856506752
MDFIC	chr7:115031922:A:T	NI	CD4T	0.206877338263512	0.181766937105305	0.14216405110095
MDFIC	chr7:115031922:A:T	IAV	NK	0.0775128708159478	0.0962808000828486	0.241138269342755
MDFIC	chr7:115031922:A:T	IAV	CD8T	0.0813603774580633	0.0925810753503171	0.216673495195675
MDFIC	chr7:115031922:A:T	IAV	monocyte	0.102999358045153	0.11721719214114	0.218837936007186
MDFIC	chr7:115031922:A:T	IAV	B	0.0786704692291124	0.0966674414337265	0.239104138614517
MDFIC	chr7:115031922:A:T	IAV	CD4T	0.167878980489733	0.147171374052819	0.1479487512744
MDFIC	chr7:115031922:A:T	LPS	NK	0.0789595331782481	0.101225230627973	0.248867371597228
MDFIC	chr7:115031922:A:T	LPS	CD8T	0.0971943509558307	0.103356027257005	0.202095460187284
MDFIC	chr7:115031922:A:T	LPS	monocyte	0.114774764654964	0.132072258743144	0.221811495690419
MDFIC	chr7:115031922:A:T	LPS	B	0.0996811944400361	0.11200745848854	0.216686148758631
MDFIC	chr7:115031922:A:T	LPS	CD4T	0.177698673956567	0.157634382601659	0.151453319955294
MDFIC	chr7:115031922:A:T	Tcruzi	NK	0.0857095404319527	0.106479345443496	0.241446880565485
MDFIC	chr7:115031922:A:T	Tcruzi	CD8T	0.136137758732677	0.127628628827758	0.166215997864695
MDFIC	chr7:115031922:A:T	Tcruzi	monocyte	0.111675293167989	0.128381032347575	0.224688040465777
MDFIC	chr7:115031922:A:T	Tcruzi	B	0.107707068601713	0.114290663609798	0.198128691882969
MDFIC	chr7:115031922:A:T	Tcruzi	CD4T	0.185850393459999	0.162850527832865	0.148148029653972
MDFIC	chr7:115076961:C:T	NI	NK	-0.00142751895497231	0.0201400176325959	0.685710637584771
MDFIC	chr7:115076961:C:T	NI	CD8T	-0.00448211047651724	0.0219080181433529	0.646872585807456
MDFIC	chr7:115076961:C:T	NI	monocyte	-0.0110940753504683	0.0295501837788169	0.54578351730103
MDFIC	chr7:115076961:C:T	NI	B	-0.00555162298846615	0.0211649762165418	0.628188381344171
MDFIC	chr7:115076961:C:T	NI	CD4T	-0.0137870386630512	0.030409545934991	0.557576309957594
MDFIC	chr7:115076961:C:T	IAV	NK	0.00161741358153429	0.0195743905933484	0.705214648784879
MDFIC	chr7:115076961:C:T	IAV	CD8T	0.00250143258088421	0.019309610895604	0.695091245729606
MDFIC	chr7:115076961:C:T	IAV	monocyte	-0.0168802848879308	0.0287719544840956	0.517393194644648
MDFIC	chr7:115076961:C:T	IAV	B	-0.0107244557821771	0.0226716327801364	0.562833967906337
MDFIC	chr7:115076961:C:T	IAV	CD4T	-0.00250843885267945	0.0227122933164718	0.667902927120368
MDFIC	chr7:115076961:C:T	LPS	NK	-0.00236616035980468	0.0203751540235937	0.663721139728413
MDFIC	chr7:115076961:C:T	LPS	CD8T	-0.00297156312427341	0.0195523983306381	0.651326847929722
MDFIC	chr7:115076961:C:T	LPS	monocyte	-0.0202283728197324	0.0318988924814548	0.483438387579653
MDFIC	chr7:115076961:C:T	LPS	B	-0.00877915739748519	0.022188478277285	0.580534921214508
MDFIC	chr7:115076961:C:T	LPS	CD4T	-0.00829201778404772	0.0253125098105354	0.601367755547607
MDFIC	chr7:115076961:C:T	Tcruzi	NK	-0.000613844744832945	0.0213508719297913	0.693584753303956
MDFIC	chr7:115076961:C:T	Tcruzi	CD8T	-0.00334997652562836	0.0209218290133337	0.656157596049339
MDFIC	chr7:115076961:C:T	Tcruzi	monocyte	-0.0166618531856239	0.0292602740376263	0.521274201997993
MDFIC	chr7:115076961:C:T	Tcruzi	B	-0.00450470995206109	0.0202484135269569	0.63510550304416
MDFIC	chr7:115076961:C:T	Tcruzi	CD4T	-0.0137347157141947	0.0292498419883365	0.565202926776206
MDFIC	chr7:115092891:G:C	NI	NK	-0.0343072441401137	0.0315859104565102	0.187479831363386
MDFIC	chr7:115092891:G:C	NI	CD8T	-0.0318287442325818	0.0315146131145545	0.210610308105263
MDFIC	chr7:115092891:G:C	NI	monocyte	-0.0380502885501511	0.0358443906232145	0.190763718212502
MDFIC	chr7:115092891:G:C	NI	B	-0.0392891651755543	0.0335103801641025	0.169399809757048
MDFIC	chr7:115092891:G:C	NI	CD4T	-0.0268320884493991	0.0359011041900165	0.277135965095204
MDFIC	chr7:115092891:G:C	IAV	NK	-0.0381218156319749	0.0322670169122839	0.162580353046364
MDFIC	chr7:115092891:G:C	IAV	CD8T	-0.0350884057647528	0.0307223935924848	0.166851724612105
MDFIC	chr7:115092891:G:C	IAV	monocyte	-0.0137796063245925	0.030910178601778	0.361377196706598
MDFIC	chr7:115092891:G:C	IAV	B	-0.0130770634191763	0.0272446384406704	0.350257152228392
MDFIC	chr7:115092891:G:C	IAV	CD4T	-0.0426674510199104	0.0354407302211852	0.165306053148907
MDFIC	chr7:115092891:G:C	LPS	NK	-0.04299861429408	0.0340034875788483	0.135097684826043
MDFIC	chr7:115092891:G:C	LPS	CD8T	-0.0389095016747582	0.0311116728717839	0.140685754772827
MDFIC	chr7:115092891:G:C	LPS	monocyte	-0.0499077754266548	0.0387787265751299	0.127067640772682
MDFIC	chr7:115092891:G:C	LPS	B	-0.037972535925397	0.0318320304290555	0.154151625963382
MDFIC	chr7:115092891:G:C	LPS	CD4T	-0.0413124481399265	0.0354761230570839	0.164029697362298
MDFIC	chr7:115092891:G:C	Tcruzi	NK	-0.0353399723544324	0.0333711268802781	0.19150935797806
MDFIC	chr7:115092891:G:C	Tcruzi	CD8T	-0.036477928203204	0.031618508682827	0.17722431550702
MDFIC	chr7:115092891:G:C	Tcruzi	monocyte	-0.0319471028967009	0.033860253289915	0.226726268316402
MDFIC	chr7:115092891:G:C	Tcruzi	B	-0.0260079984812003	0.0285912824946925	0.23420977743453
MDFIC	chr7:115092891:G:C	Tcruzi	CD4T	-0.0269171785505451	0.0342401146106481	0.268573680922048
MDFIC	chr7:115094960:G:A	NI	NK	-0.0128310347520476	0.0609918788315396	0.460703360279281
MDFIC	chr7:115094960:G:A	NI	CD8T	-0.0667579903243154	0.0765136346152934	0.250124714276745
MDFIC	chr7:115094960:G:A	NI	monocyte	-0.0865474732113597	0.0911787580583443	0.213504857215591
MDFIC	chr7:115094960:G:A	NI	B	-0.0312790996489705	0.0632567569949127	0.375275964322287
MDFIC	chr7:115094960:G:A	NI	CD4T	-0.0972669957207015	0.0983363068637047	0.21406858432076
MDFIC	chr7:115094960:G:A	IAV	NK	-0.00739152946203796	0.0576727522356142	0.488245900102026
MDFIC	chr7:115094960:G:A	IAV	CD8T	-0.00798265861912455	0.0574776810071281	0.468331705456296
MDFIC	chr7:115094960:G:A	IAV	monocyte	-0.0395259146041011	0.0679676924930587	0.34176941590689
MDFIC	chr7:115094960:G:A	IAV	B	-0.030308957169876	0.0596373451099716	0.370201127679086
MDFIC	chr7:115094960:G:A	IAV	CD4T	-0.0388860296566367	0.0691305506574013	0.343305651249946
MDFIC	chr7:115094960:G:A	LPS	NK	-0.00595858751593769	0.061846600005084	0.494987517643067
MDFIC	chr7:115094960:G:A	LPS	CD8T	-0.0434396240752103	0.0626229437175231	0.302404026139623
MDFIC	chr7:115094960:G:A	LPS	monocyte	-0.0203584366667085	0.0717121475670823	0.431854170592038
MDFIC	chr7:115094960:G:A	LPS	B	0.00021179783298991	0.0650670895898383	0.526695507665878
MDFIC	chr7:115094960:G:A	LPS	CD4T	-0.0611686247795118	0.0784369740661558	0.279987320165999
MDFIC	chr7:115094960:G:A	Tcruzi	NK	-0.0179722261922172	0.0642475300508898	0.435279128128764
MDFIC	chr7:115094960:G:A	Tcruzi	CD8T	-0.0779373197962793	0.0823490379185569	0.219832404366159
MDFIC	chr7:115094960:G:A	Tcruzi	monocyte	-0.0845379452641294	0.0904746572023339	0.225064646409753
MDFIC	chr7:115094960:G:A	Tcruzi	B	-0.0336440306141719	0.0616938120982739	0.355889089291424
MDFIC	chr7:115094960:G:A	Tcruzi	CD4T	-0.112279527424236	0.109514367881251	0.195229771162494
MDFIC	chr7:115109879:G:T	NI	NK	0.0462640926478583	0.0941799559980075	0.318684519166819
MDFIC	chr7:115109879:G:T	NI	CD8T	0.0530521196768361	0.0999995345346974	0.305951401734747
MDFIC	chr7:115109879:G:T	NI	monocyte	-0.248951319995084	0.1270292592382	0.0244108453376689
MDFIC	chr7:115109879:G:T	NI	B	-0.00864502679246257	0.0941743519376608	0.465553605121075
MDFIC	chr7:115109879:G:T	NI	CD4T	0.0492055355584484	0.118489495324208	0.348271182923622
MDFIC	chr7:115109879:G:T	IAV	NK	0.0760383829010096	0.094162600539439	0.213716096853524
MDFIC	chr7:115109879:G:T	IAV	CD8T	0.0375394325627842	0.0824912016885787	0.33089402232455
MDFIC	chr7:115109879:G:T	IAV	monocyte	-0.27748755341245	0.133611481426607	0.0161809241285479
MDFIC	chr7:115109879:G:T	IAV	B	-0.00170840985760342	0.084559377425017	0.489993555477361
MDFIC	chr7:115109879:G:T	IAV	CD4T	0.043064000354741	0.100555757650295	0.345194253294277
MDFIC	chr7:115109879:G:T	LPS	NK	0.0514044581518648	0.0936381115948971	0.300585304488869
MDFIC	chr7:115109879:G:T	LPS	CD8T	0.0236491009803032	0.0870048103451726	0.396686438375308
MDFIC	chr7:115109879:G:T	LPS	monocyte	-0.34453489402728	0.150606835778958	0.0117927710666386
MDFIC	chr7:115109879:G:T	LPS	B	-0.0120997777364618	0.0902295510238485	0.448368908116643
MDFIC	chr7:115109879:G:T	LPS	CD4T	0.020078443416929	0.106627292825397	0.432253273545711
MDFIC	chr7:115109879:G:T	Tcruzi	NK	0.0403125949883766	0.0972287460619699	0.345606150378368
MDFIC	chr7:115109879:G:T	Tcruzi	CD8T	0.0635740331955404	0.0958292389682948	0.261595338882061
MDFIC	chr7:115109879:G:T	Tcruzi	monocyte	-0.286129178973843	0.132108889713922	0.0170206792573188
MDFIC	chr7:115109879:G:T	Tcruzi	B	-0.000527805160424106	0.0885448083359679	0.495763654753011
MDFIC	chr7:115109879:G:T	Tcruzi	CD4T	0.0262686236431217	0.109742997834915	0.411548436308986
MDH2	chr7:75949809:C:T	NI	NK	-0.027047194994018	0.0427218715840475	0.261621558740969
MDH2	chr7:75949809:C:T	NI	CD8T	-0.0678287444937534	0.0442469642444836	0.054582827825758
MDH2	chr7:75949809:C:T	NI	monocyte	0.105125706932905	0.0393522813086348	0.00319640562955408
MDH2	chr7:75949809:C:T	NI	B	0.0234453658652722	0.0396348746953018	0.274582310724424
MDH2	chr7:75949809:C:T	NI	CD4T	-0.106624798873209	0.0488423023543712	0.0110391426094877
MDH2	chr7:75949809:C:T	IAV	NK	-0.0108373034684303	0.0402267266947457	0.393114910457088
MDH2	chr7:75949809:C:T	IAV	CD8T	-0.00464394743098902	0.0384237937584385	0.437087350383964
MDH2	chr7:75949809:C:T	IAV	monocyte	0.121855768449976	0.0450552839980054	0.00129354466216429
MDH2	chr7:75949809:C:T	IAV	B	0.0512798990794519	0.0391891797303715	0.0864776120241636
MDH2	chr7:75949809:C:T	IAV	CD4T	-0.0487614256379338	0.0412271194467958	0.115218796663035
MDH2	chr7:75949809:C:T	LPS	NK	0.0095687338631798	0.0437198256481528	0.423556172139664
MDH2	chr7:75949809:C:T	LPS	CD8T	-0.0254205484941872	0.0396968473743363	0.252530167265996
MDH2	chr7:75949809:C:T	LPS	monocyte	0.109149283269198	0.0435672443604042	0.00498027159944552
MDH2	chr7:75949809:C:T	LPS	B	0.0266060689976765	0.0385178576778257	0.241998365691355
MDH2	chr7:75949809:C:T	LPS	CD4T	-0.0999523533125428	0.0479126819991301	0.0131473374821057
MDH2	chr7:75949809:C:T	Tcruzi	NK	-0.0153444268358076	0.0442204830835184	0.360928693929922
MDH2	chr7:75949809:C:T	Tcruzi	CD8T	-0.0314538436987707	0.0419296408268337	0.217727939820207
MDH2	chr7:75949809:C:T	Tcruzi	monocyte	0.101384483580164	0.0400081367419813	0.00497808086901095
MDH2	chr7:75949809:C:T	Tcruzi	B	0.0345006121635966	0.0379009782124992	0.178392339579538
MDH2	chr7:75949809:C:T	Tcruzi	CD4T	-0.0945686217962545	0.0452716091597352	0.0148950534223947
MDH2	chr7:75954439:A:G	NI	NK	0.044981052388382	0.051457874568252	0.247390306292045
MDH2	chr7:75954439:A:G	NI	CD8T	0.0808859229073739	0.068882164204041	0.168904996268497
MDH2	chr7:75954439:A:G	NI	monocyte	-0.0241923869799633	0.0496949644389315	0.380547167768576
MDH2	chr7:75954439:A:G	NI	B	0.0219851884043365	0.0459929342080059	0.383477123133498
MDH2	chr7:75954439:A:G	NI	CD4T	0.0859107703355108	0.0731826778825032	0.17237327960937
MDH2	chr7:75954439:A:G	IAV	NK	0.0399640598676937	0.0476374835634773	0.257317343203856
MDH2	chr7:75954439:A:G	IAV	CD8T	0.0462282364586007	0.0473435137402057	0.214455851164809
MDH2	chr7:75954439:A:G	IAV	monocyte	-0.0260687683436907	0.0472427422460407	0.367345811467811
MDH2	chr7:75954439:A:G	IAV	B	0.00575003069735215	0.0398124966403704	0.493026384772053
MDH2	chr7:75954439:A:G	IAV	CD4T	0.0680098969401	0.0610540278997945	0.188538008219488
MDH2	chr7:75954439:A:G	LPS	NK	0.0273649563799205	0.0466965442100072	0.332222403239039
MDH2	chr7:75954439:A:G	LPS	CD8T	0.0538058695621822	0.051916227978526	0.201887841334534
MDH2	chr7:75954439:A:G	LPS	monocyte	-0.0170831186743035	0.0501989045688723	0.434609194521023
MDH2	chr7:75954439:A:G	LPS	B	0.00563331947143483	0.0440331607170499	0.496349798211311
MDH2	chr7:75954439:A:G	LPS	CD4T	0.0773985138726414	0.0677637670964787	0.18143559937264
MDH2	chr7:75954439:A:G	Tcruzi	NK	0.0456557572833717	0.0530839333168067	0.250594569444881
MDH2	chr7:75954439:A:G	Tcruzi	CD8T	0.0656115298545162	0.0590701305767434	0.186400786759358
MDH2	chr7:75954439:A:G	Tcruzi	monocyte	-0.0251800550847941	0.0495720943348805	0.381130101196256
MDH2	chr7:75954439:A:G	Tcruzi	B	0.00782242758988531	0.0422430946772113	0.478630904521434
MDH2	chr7:75954439:A:G	Tcruzi	CD4T	0.0745516412054133	0.0656225825732349	0.186114705277881
MDH2	chr7:75981942:C:T	NI	NK	-0.00319472555127776	0.0552339941159428	0.626999603965549
MDH2	chr7:75981942:C:T	NI	CD8T	0.0118229935777316	0.0604207856148552	0.560270616408233
MDH2	chr7:75981942:C:T	NI	monocyte	0.0307151136572832	0.0720598865302965	0.461849450691978
MDH2	chr7:75981942:C:T	NI	B	0.0363396255236024	0.0718074780688109	0.453061815284355
MDH2	chr7:75981942:C:T	NI	CD4T	0.0240798455537984	0.0757588855792003	0.515575718914573
MDH2	chr7:75981942:C:T	IAV	NK	0.000584280891467729	0.050291483479042	0.61421729012148
MDH2	chr7:75981942:C:T	IAV	CD8T	0.00586753085195525	0.045982805959755	0.580635028430252
MDH2	chr7:75981942:C:T	IAV	monocyte	0.0213234987484996	0.0590333208865819	0.506897545487307
MDH2	chr7:75981942:C:T	IAV	B	0.0170314850181209	0.0518448652545625	0.516965816806954
MDH2	chr7:75981942:C:T	IAV	CD4T	0.0262047547834723	0.067294779885482	0.500355280634027
MDH2	chr7:75981942:C:T	LPS	NK	0.00168412964700187	0.0542029703981986	0.60397642567027
MDH2	chr7:75981942:C:T	LPS	CD8T	0.0110361143784594	0.0528027256392327	0.552168563059404
MDH2	chr7:75981942:C:T	LPS	monocyte	0.0268661204041295	0.0709510423505541	0.488797522745118
MDH2	chr7:75981942:C:T	LPS	B	0.0224246194261651	0.060223214988256	0.498924599424432
MDH2	chr7:75981942:C:T	LPS	CD4T	0.0292536233060811	0.0742539437619399	0.494524062598761
MDH2	chr7:75981942:C:T	Tcruzi	NK	-0.000830892089660991	0.0561103659282599	0.620507057917507
MDH2	chr7:75981942:C:T	Tcruzi	CD8T	0.0108169175553099	0.0581808568745384	0.561364402391949
MDH2	chr7:75981942:C:T	Tcruzi	monocyte	0.0282745749100079	0.0691662186738009	0.486933564353172
MDH2	chr7:75981942:C:T	Tcruzi	B	0.0283131552753631	0.0619647068944143	0.472563559891555
MDH2	chr7:75981942:C:T	Tcruzi	CD4T	0.0215457603520813	0.0708030443959892	0.526021562498625
MDH2	chr7:75987460:A:T	NI	NK	-0.0122380517846637	0.0311624326937213	0.544189094736496
MDH2	chr7:75987460:A:T	NI	CD8T	-0.0085276583519461	0.0310830172777988	0.583184118939894
MDH2	chr7:75987460:A:T	NI	monocyte	0.0177337762434011	0.0346614939969814	0.470824081623451
MDH2	chr7:75987460:A:T	NI	B	0.00850341795778068	0.0292759998862991	0.573253838368387
MDH2	chr7:75987460:A:T	NI	CD4T	-0.00369198090938841	0.0353716530060131	0.626545053018173
MDH2	chr7:75987460:A:T	IAV	NK	-0.0123541438438535	0.0299074314413916	0.537748039295685
MDH2	chr7:75987460:A:T	IAV	CD8T	-0.0119363544317636	0.0281217021238275	0.533406667449458
MDH2	chr7:75987460:A:T	IAV	monocyte	0.0114651179363837	0.0292492827219003	0.532625521779374
MDH2	chr7:75987460:A:T	IAV	B	0.00619539796528534	0.0257394140756534	0.587376990626169
MDH2	chr7:75987460:A:T	IAV	CD4T	-0.00708338318632769	0.0310928126625502	0.601004050625051
MDH2	chr7:75987460:A:T	LPS	NK	-0.0185605549597466	0.0369010181198764	0.497479177282604
MDH2	chr7:75987460:A:T	LPS	CD8T	-0.00920093081927632	0.0289338169259781	0.562966722309039
MDH2	chr7:75987460:A:T	LPS	monocyte	0.0241358307148856	0.0390405463298102	0.439031396156943
MDH2	chr7:75987460:A:T	LPS	B	0.0190009487319293	0.0350203086676582	0.480820262636547
MDH2	chr7:75987460:A:T	LPS	CD4T	-0.00313614717090259	0.0330172112045395	0.634143065622972
MDH2	chr7:75987460:A:T	Tcruzi	NK	-0.0163727295776074	0.034955426155577	0.515901130443478
MDH2	chr7:75987460:A:T	Tcruzi	CD8T	-0.0151072460121996	0.0340713987606775	0.527149887953118
MDH2	chr7:75987460:A:T	Tcruzi	monocyte	0.0217744875996545	0.0361876791584915	0.459452471236386
MDH2	chr7:75987460:A:T	Tcruzi	B	0.00766551687264431	0.0275684692291562	0.574429643559823
MDH2	chr7:75987460:A:T	Tcruzi	CD4T	-0.00485687808564745	0.0329885116509308	0.621672304387042
MDH2	chr7:76011649:G:A	NI	NK	0.0454468454071762	0.0454969623138065	0.156483990262652
MDH2	chr7:76011649:G:A	NI	CD8T	0.0915951274941755	0.0519223739916368	0.0350258925952969
MDH2	chr7:76011649:G:A	NI	monocyte	-0.0519924405380328	0.0437657375523378	0.119934451005737
MDH2	chr7:76011649:G:A	NI	B	-0.0329095029190499	0.0452915896414964	0.24221600423513
MDH2	chr7:76011649:G:A	NI	CD4T	0.114761943830521	0.058611257863822	0.0253126208213452
MDH2	chr7:76011649:G:A	IAV	NK	0.0462321041901594	0.043880905137069	0.14160352221773
MDH2	chr7:76011649:G:A	IAV	CD8T	0.0519024571873356	0.0412220077708763	0.0965991736062282
MDH2	chr7:76011649:G:A	IAV	monocyte	-0.0534491805107161	0.0438705546947904	0.109589584461654
MDH2	chr7:76011649:G:A	IAV	B	-0.00726105376025878	0.0392133327484217	0.431596546947263
MDH2	chr7:76011649:G:A	IAV	CD4T	0.0774741376194836	0.047857967857717	0.0524527813813345
MDH2	chr7:76011649:G:A	LPS	NK	0.0334393721869937	0.0449016457295677	0.224910728078512
MDH2	chr7:76011649:G:A	LPS	CD8T	0.0500822648677545	0.0425186869926579	0.116798310388991
MDH2	chr7:76011649:G:A	LPS	monocyte	-0.0859152792441934	0.0516187406856782	0.0454902103800193
MDH2	chr7:76011649:G:A	LPS	B	-0.0219054060998899	0.0425762148080201	0.312901907814571
MDH2	chr7:76011649:G:A	LPS	CD4T	0.105636611017335	0.0559295646018735	0.0288699783859954
MDH2	chr7:76011649:G:A	Tcruzi	NK	0.0431161091228131	0.0469745725804063	0.176754681808779
MDH2	chr7:76011649:G:A	Tcruzi	CD8T	0.0748994288864803	0.0475121842950279	0.0546845370523161
MDH2	chr7:76011649:G:A	Tcruzi	monocyte	-0.0655251207154947	0.0455348619395492	0.0755676281844198
MDH2	chr7:76011649:G:A	Tcruzi	B	-0.0295745971957389	0.0422430924516416	0.250323343858666
MDH2	chr7:76011649:G:A	Tcruzi	CD4T	0.0823311755183946	0.0501776447380125	0.0528454867752209
MDH2	chr7:76012789:C:A	NI	NK	-0.0679492325510031	0.0450168608038578	0.060810763214194
MDH2	chr7:76012789:C:A	NI	CD8T	-0.0525337579668978	0.0445087845436262	0.115475593102499
MDH2	chr7:76012789:C:A	NI	monocyte	0.136500432061526	0.0378483483861956	0.000204439128900698
MDH2	chr7:76012789:C:A	NI	B	0.0832018732658574	0.0407323289394732	0.0193376933105731
MDH2	chr7:76012789:C:A	NI	CD4T	-0.00423637950448673	0.0461383953491609	0.463811592187557
MDH2	chr7:76012789:C:A	IAV	NK	-0.0702838171449332	0.0446533643738174	0.0503416435712069
MDH2	chr7:76012789:C:A	IAV	CD8T	-0.0483316015572949	0.0414635439252495	0.115726347827822
MDH2	chr7:76012789:C:A	IAV	monocyte	0.144960726371276	0.0413463520177128	0.000212004060455082
MDH2	chr7:76012789:C:A	IAV	B	0.0664613439003692	0.0382681608854695	0.0397559181897877
MDH2	chr7:76012789:C:A	IAV	CD4T	0.0116573827316489	0.0418845492009891	0.390564550952998
MDH2	chr7:76012789:C:A	LPS	NK	-0.0518772860265673	0.0449458853406716	0.120421020340999
MDH2	chr7:76012789:C:A	LPS	CD8T	-0.0265500462240797	0.0416743153270813	0.258167425566555
MDH2	chr7:76012789:C:A	LPS	monocyte	0.231457630332008	0.0451454334287202	1.29964497908659e-08
MDH2	chr7:76012789:C:A	LPS	B	0.0926157539006472	0.0395863590950022	0.00853488646128812
MDH2	chr7:76012789:C:A	LPS	CD4T	0.00328227209556466	0.0443089123374754	0.468924348687327
MDH2	chr7:76012789:C:A	Tcruzi	NK	-0.0761866381590037	0.048141626351637	0.0507688247390422
MDH2	chr7:76012789:C:A	Tcruzi	CD8T	-0.0495365993103769	0.0439855415841513	0.126366048588148
MDH2	chr7:76012789:C:A	Tcruzi	monocyte	0.178439183296277	0.0399762692695455	2.58971975408162e-06
MDH2	chr7:76012789:C:A	Tcruzi	B	0.0879155342526655	0.0387249288522177	0.0103069386975904
MDH2	chr7:76012789:C:A	Tcruzi	CD4T	-0.00627678804415201	0.0436579808795264	0.443851754296514
MDH2	chr7:76053813:C:T	NI	NK	0.0319376869856154	0.0562429490960326	0.43269358668298
MDH2	chr7:76053813:C:T	NI	CD8T	0.0334570360876686	0.0596482435352052	0.438760590469406
MDH2	chr7:76053813:C:T	NI	monocyte	0.00561918472637375	0.0554199833267222	0.572124995554165
MDH2	chr7:76053813:C:T	NI	B	0.0205328765885886	0.0510226835088659	0.495090252743233
MDH2	chr7:76053813:C:T	NI	CD4T	0.0397991564122158	0.0718793777973121	0.433862861569538
MDH2	chr7:76053813:C:T	IAV	NK	0.0343707412965353	0.0567070842138365	0.414186115639052
MDH2	chr7:76053813:C:T	IAV	CD8T	0.0258408980317312	0.0467819273314646	0.438735595119759
MDH2	chr7:76053813:C:T	IAV	monocyte	0.00125983006506744	0.0473767196589951	0.617400052641889
MDH2	chr7:76053813:C:T	IAV	B	0.0154262747508916	0.0435641083736376	0.510075141410353
MDH2	chr7:76053813:C:T	IAV	CD4T	0.0372441620741192	0.0633456487507925	0.429209173421853
MDH2	chr7:76053813:C:T	LPS	NK	0.0327416740359287	0.0570579324125016	0.425716187913721
MDH2	chr7:76053813:C:T	LPS	CD8T	0.031579568219501	0.0541455239948001	0.424420666685884
MDH2	chr7:76053813:C:T	LPS	monocyte	-0.00283405296584958	0.0569963697854665	0.614152218264887
MDH2	chr7:76053813:C:T	LPS	B	0.0207297597858659	0.0507438853895629	0.488729336496653
MDH2	chr7:76053813:C:T	LPS	CD4T	0.038932842733025	0.0681337393128858	0.431698120673947
MDH2	chr7:76053813:C:T	Tcruzi	NK	0.0344235514815437	0.0594539225677183	0.425501142988446
MDH2	chr7:76053813:C:T	Tcruzi	CD8T	0.0355900154640388	0.0599914025597613	0.424197508699499
MDH2	chr7:76053813:C:T	Tcruzi	monocyte	0.000600037149541516	0.0538230185772024	0.616371377053036
MDH2	chr7:76053813:C:T	Tcruzi	B	0.0211192983617189	0.0491898908257106	0.484327751047207
MDH2	chr7:76053813:C:T	Tcruzi	CD4T	0.0435904348120571	0.0717778153586435	0.420390719039357
MDH2	chr7:76088905:G:A	NI	NK	-0.00762373770053564	0.0580430025713961	0.556998076041185
MDH2	chr7:76088905:G:A	NI	CD8T	-0.0271756217562447	0.0677555958939872	0.474237232689781
MDH2	chr7:76088905:G:A	NI	monocyte	-0.0366327714790949	0.0761362091675002	0.426604300874994
MDH2	chr7:76088905:G:A	NI	B	-0.0377968386846264	0.0709680381536802	0.426846783794697
MDH2	chr7:76088905:G:A	NI	CD4T	-0.0417633206716562	0.0849705854194497	0.437272344112812
MDH2	chr7:76088905:G:A	IAV	NK	-0.014029001107436	0.054311883651746	0.519849207950414
MDH2	chr7:76088905:G:A	IAV	CD8T	-0.0153953424697343	0.0505372956091154	0.504363539908075
MDH2	chr7:76088905:G:A	IAV	monocyte	-0.0361785082849797	0.0685028770538417	0.427878814950854
MDH2	chr7:76088905:G:A	IAV	B	-0.0250831394410193	0.0570404069911227	0.459071628459155
MDH2	chr7:76088905:G:A	IAV	CD4T	-0.0433360191429288	0.0769002406296303	0.417826365830535
MDH2	chr7:76088905:G:A	LPS	NK	-0.0127958183883043	0.0583643242798879	0.526176759098773
MDH2	chr7:76088905:G:A	LPS	CD8T	-0.018685150826114	0.0576170115568287	0.492654359993989
MDH2	chr7:76088905:G:A	LPS	monocyte	-0.0484927089802281	0.0845345022142708	0.398413039837565
MDH2	chr7:76088905:G:A	LPS	B	-0.0416931630543764	0.0733502327606891	0.408082239758506
MDH2	chr7:76088905:G:A	LPS	CD4T	-0.0399283521306868	0.0789892568934607	0.435396180065434
MDH2	chr7:76088905:G:A	Tcruzi	NK	-0.00344497421165909	0.0610106662940338	0.576200080192283
MDH2	chr7:76088905:G:A	Tcruzi	CD8T	-0.0216636546011434	0.0638081394120562	0.491453346100171
MDH2	chr7:76088905:G:A	Tcruzi	monocyte	-0.0414126620318857	0.0770280630059797	0.422278897412505
MDH2	chr7:76088905:G:A	Tcruzi	B	-0.0321618938906337	0.0645466878521382	0.438303937779504
MDH2	chr7:76088905:G:A	Tcruzi	CD4T	-0.041209941196737	0.0804797388703774	0.436560382734456
MDH2	chr7:76117908:G:C	NI	NK	-0.0194715644288693	0.0611708454516633	0.535800977596372
MDH2	chr7:76117908:G:C	NI	CD8T	-0.00394524461225678	0.0587765871183596	0.613836941731036
MDH2	chr7:76117908:G:C	NI	monocyte	0.0396140577655656	0.0773006371944481	0.428441317061142
MDH2	chr7:76117908:G:C	NI	B	0.0189476724266016	0.0589002327320796	0.527287108306229
MDH2	chr7:76117908:G:C	NI	CD4T	-0.011660582016918	0.0729034997695425	0.579871836812573
MDH2	chr7:76117908:G:C	IAV	NK	-0.00950430368609043	0.0511720099268849	0.579235412281191
MDH2	chr7:76117908:G:C	IAV	CD8T	-0.00117049223085417	0.0453263152546987	0.624458076725354
MDH2	chr7:76117908:G:C	IAV	monocyte	0.0274338659661174	0.0633507066461738	0.484962223682263
MDH2	chr7:76117908:G:C	IAV	B	0.0162077971208842	0.0510660177711952	0.527969579750144
MDH2	chr7:76117908:G:C	IAV	CD4T	0.00289764590799236	0.0598695816919804	0.616123748722581
MDH2	chr7:76117908:G:C	LPS	NK	-0.0139825508692201	0.0574204233941556	0.557595617878379
MDH2	chr7:76117908:G:C	LPS	CD8T	-0.000565527433087872	0.0511862688634918	0.625237201602501
MDH2	chr7:76117908:G:C	LPS	monocyte	0.0144563232355908	0.0670969488161687	0.540749971480969
MDH2	chr7:76117908:G:C	LPS	B	0.0253666715886838	0.06251719249701	0.494539371085263
MDH2	chr7:76117908:G:C	LPS	CD4T	-0.00458154192833733	0.0662879868263613	0.611017158596459
MDH2	chr7:76117908:G:C	Tcruzi	NK	-0.0140722966356797	0.0590261219754702	0.561345032964279
MDH2	chr7:76117908:G:C	Tcruzi	CD8T	-0.0058225401220719	0.0573495316221274	0.602795576469254
MDH2	chr7:76117908:G:C	Tcruzi	monocyte	0.0273978399262015	0.0692453705909623	0.494326455623971
MDH2	chr7:76117908:G:C	Tcruzi	B	0.0179285394372118	0.0559710946696066	0.525843231022326
MDH2	chr7:76117908:G:C	Tcruzi	CD4T	-0.00943881693738747	0.068413972360667	0.593449624199005
MDH2	chr7:76133301:T:G	NI	NK	-0.0241915068949802	0.0406608572685322	0.287810463115917
MDH2	chr7:76133301:T:G	NI	CD8T	-0.0401828617130388	0.0430339237506996	0.193358213671262
MDH2	chr7:76133301:T:G	NI	monocyte	-0.0476087465647501	0.0437824167846599	0.157430621090363
MDH2	chr7:76133301:T:G	NI	B	-0.049978045272338	0.0424158087671551	0.137587376851405
MDH2	chr7:76133301:T:G	NI	CD4T	-0.0696311512112502	0.0521404230897979	0.110258420291189
MDH2	chr7:76133301:T:G	IAV	NK	-0.0375036242161652	0.0399275342537658	0.187560916480572
MDH2	chr7:76133301:T:G	IAV	CD8T	-0.0300704083118938	0.036021992299354	0.214083802764896
MDH2	chr7:76133301:T:G	IAV	monocyte	-0.0447787255764091	0.0415627486904666	0.157893234388059
MDH2	chr7:76133301:T:G	IAV	B	-0.0535629274691965	0.0408602878729077	0.107429445714396
MDH2	chr7:76133301:T:G	IAV	CD4T	-0.0906333560891646	0.0565344350843499	0.0694212774089849
MDH2	chr7:76133301:T:G	LPS	NK	-0.0385586377737717	0.0420578972679954	0.191893030436308
MDH2	chr7:76133301:T:G	LPS	CD8T	-0.0371917207228407	0.0391343446211333	0.183807993114246
MDH2	chr7:76133301:T:G	LPS	monocyte	-0.0725229771084569	0.0518667677620742	0.0904375293853299
MDH2	chr7:76133301:T:G	LPS	B	-0.0633789829641846	0.0449736096582053	0.0922167895105535
MDH2	chr7:76133301:T:G	LPS	CD4T	-0.0885086501970128	0.0559928827689491	0.0719867227412092
MDH2	chr7:76133301:T:G	Tcruzi	NK	-0.0217803635761564	0.0424507271450794	0.310994687023087
MDH2	chr7:76133301:T:G	Tcruzi	CD8T	-0.0370665851673101	0.0417906042863819	0.20382219529289
MDH2	chr7:76133301:T:G	Tcruzi	monocyte	-0.056136653230195	0.0451825935428018	0.126232389160265
MDH2	chr7:76133301:T:G	Tcruzi	B	-0.0543838755667149	0.0417386564436348	0.112367534128884
MDH2	chr7:76133301:T:G	Tcruzi	CD4T	-0.0545105029561921	0.0475253092770927	0.147111024373539
MDM1	chr12:68199427:G:A	NI	NK	0.0235110991340366	0.065713308671538	0.438437814825549
MDM1	chr12:68199427:G:A	NI	CD8T	0.0474031986842406	0.0756500975669268	0.346396263738958
MDM1	chr12:68199427:G:A	NI	monocyte	-0.0709614409390845	0.102087249197634	0.308421155950665
MDM1	chr12:68199427:G:A	NI	B	0.00824570446709868	0.0705426752238542	0.521036191535333
MDM1	chr12:68199427:G:A	NI	CD4T	0.0927980049013488	0.108061377346138	0.264072577699819
MDM1	chr12:68199427:G:A	IAV	NK	0.02753652526176	0.0634749381103752	0.414001726151202
MDM1	chr12:68199427:G:A	IAV	CD8T	0.0204685598436168	0.0566736601867178	0.430079148633565
MDM1	chr12:68199427:G:A	IAV	monocyte	-0.0320776169026541	0.0705270843234607	0.413299983031194
MDM1	chr12:68199427:G:A	IAV	B	0.0159854175392317	0.0627291237408387	0.47864069722757
MDM1	chr12:68199427:G:A	IAV	CD4T	0.0798604830645134	0.0942472688734548	0.269597147244155
MDM1	chr12:68199427:G:A	LPS	NK	0.0163704914611665	0.0648380933021953	0.468806562252249
MDM1	chr12:68199427:G:A	LPS	CD8T	0.0365434748998864	0.065595886332247	0.36644449259584
MDM1	chr12:68199427:G:A	LPS	monocyte	-0.0543006901747422	0.0901848487331764	0.355064253623357
MDM1	chr12:68199427:G:A	LPS	B	0.00809318534260557	0.0699346252393668	0.51967463408283
MDM1	chr12:68199427:G:A	LPS	CD4T	0.0824017204326969	0.0986390410364592	0.274658203679654
MDM1	chr12:68199427:G:A	Tcruzi	NK	0.00859715903454535	0.0667923478302381	0.507603232362307
MDM1	chr12:68199427:G:A	Tcruzi	CD8T	0.0405641600692656	0.071072792429851	0.363192135500628
MDM1	chr12:68199427:G:A	Tcruzi	monocyte	-0.0478844455119683	0.0862530759209769	0.376950545348414
MDM1	chr12:68199427:G:A	Tcruzi	B	0.0027504323245134	0.0672428472228553	0.544133332728442
MDM1	chr12:68199427:G:A	Tcruzi	CD4T	0.108356961959771	0.118240124456747	0.242158365779162
MDM1	chr12:68209669:C:G	NI	NK	-0.00566390247706412	0.0259130428643453	0.672075371878456
MDM1	chr12:68209669:C:G	NI	CD8T	0.00163850694388027	0.0254131542966708	0.710812107238351
MDM1	chr12:68209669:C:G	NI	monocyte	0.0134416666973803	0.0351129890943446	0.567992201937933
MDM1	chr12:68209669:C:G	NI	B	-0.00671516300175605	0.0284577439925806	0.66631336451052
MDM1	chr12:68209669:C:G	NI	CD4T	0.0043355234565068	0.0330860950483995	0.676879645919659
MDM1	chr12:68209669:C:G	IAV	NK	-0.000936104589175005	0.0222375246309623	0.717766986375184
MDM1	chr12:68209669:C:G	IAV	CD8T	0.00314223732182442	0.0214178280117955	0.690070844924922
MDM1	chr12:68209669:C:G	IAV	monocyte	0.00830423380368127	0.0262521655068503	0.632871486963466
MDM1	chr12:68209669:C:G	IAV	B	-0.00112469016251744	0.0228469203172198	0.714921922970878
MDM1	chr12:68209669:C:G	IAV	CD4T	0.0022893863722465	0.0265351905694791	0.706105905814258
MDM1	chr12:68209669:C:G	LPS	NK	-0.00170638292418131	0.0239284602452011	0.701950132274212
MDM1	chr12:68209669:C:G	LPS	CD8T	-0.000245478536567539	0.0226642641659281	0.717371405371412
MDM1	chr12:68209669:C:G	LPS	monocyte	0.0105617124000906	0.0318135666558094	0.609566788063229
MDM1	chr12:68209669:C:G	LPS	B	-0.00311484525568549	0.0260899900312473	0.688658689142925
MDM1	chr12:68209669:C:G	LPS	CD4T	-0.00524887718187686	0.0298448552550773	0.674660193151615
MDM1	chr12:68209669:C:G	Tcruzi	NK	0.00146696114857677	0.0245970264688416	0.709701825176374
MDM1	chr12:68209669:C:G	Tcruzi	CD8T	0.00437234272655406	0.0257461122205138	0.68141298870681
MDM1	chr12:68209669:C:G	Tcruzi	monocyte	0.00645540516982213	0.0296415786608747	0.649733347281697
MDM1	chr12:68209669:C:G	Tcruzi	B	0.00182718855980284	0.0252747102168412	0.707704130779639
MDM1	chr12:68209669:C:G	Tcruzi	CD4T	-0.00513104407342553	0.0305595544363204	0.683904577031324
MDM1	chr12:68226700:T:G	NI	NK	0.0163216242433351	0.0654605588333237	0.527451955051265
MDM1	chr12:68226700:T:G	NI	CD8T	0.0291953894446624	0.0779926986992225	0.488234583514534
MDM1	chr12:68226700:T:G	NI	monocyte	0.0575641019697526	0.107116374798371	0.400555860769477
MDM1	chr12:68226700:T:G	NI	B	0.021922434799092	0.0731096978815607	0.511778470492062
MDM1	chr12:68226700:T:G	NI	CD4T	0.0381173086182378	0.0968062945519506	0.474845957883546
MDM1	chr12:68226700:T:G	IAV	NK	0.0268037658097054	0.0666574425585114	0.47767500118385
MDM1	chr12:68226700:T:G	IAV	CD8T	0.0191410525978513	0.0583315933648579	0.502537857218429
MDM1	chr12:68226700:T:G	IAV	monocyte	0.0408492072038358	0.0831423809818332	0.442104512154838
MDM1	chr12:68226700:T:G	IAV	B	0.0245683752511887	0.066039430899223	0.488184308123552
MDM1	chr12:68226700:T:G	IAV	CD4T	0.0301306978103054	0.080858436980302	0.488257644803895
MDM1	chr12:68226700:T:G	LPS	NK	0.028065230459298	0.0711492575993199	0.476098849194348
MDM1	chr12:68226700:T:G	LPS	CD8T	0.0249508117721351	0.0675859582208434	0.484765864974443
MDM1	chr12:68226700:T:G	LPS	monocyte	0.0448639511367715	0.0960356811703873	0.439914687435124
MDM1	chr12:68226700:T:G	LPS	B	0.0285364803018244	0.0759218392931327	0.482362529818572
MDM1	chr12:68226700:T:G	LPS	CD4T	0.0446797996698307	0.0965372120873141	0.452494647245321
MDM1	chr12:68226700:T:G	Tcruzi	NK	0.0207273860501114	0.0687158223938528	0.510125882980414
MDM1	chr12:68226700:T:G	Tcruzi	CD8T	0.0263399340375181	0.0741167526204279	0.492824442815135
MDM1	chr12:68226700:T:G	Tcruzi	monocyte	0.0546744127169277	0.102889739868543	0.420804967845222
MDM1	chr12:68226700:T:G	Tcruzi	B	0.0250449828532664	0.0712478747338523	0.493798798172492
MDM1	chr12:68226700:T:G	Tcruzi	CD4T	0.03891445255913	0.0929349109696483	0.472064055949227
MDM1	chr12:68252357:C:T	NI	NK	-0.023342713315927	0.0855965828607928	0.506407419326004
MDM1	chr12:68252357:C:T	NI	CD8T	-0.0486569148827624	0.107944330002679	0.44587584911492
MDM1	chr12:68252357:C:T	NI	monocyte	0.0140241289871492	0.106510097858102	0.54853732458215
MDM1	chr12:68252357:C:T	NI	B	-0.0383840078848548	0.100637229510542	0.471768173307696
MDM1	chr12:68252357:C:T	NI	CD4T	-0.0847279767752548	0.15552503392518	0.397680907843708
MDM1	chr12:68252357:C:T	IAV	NK	-0.0175513303231201	0.0779595885510808	0.520930179599737
MDM1	chr12:68252357:C:T	IAV	CD8T	-0.0264886173850332	0.0757371703866382	0.480537386380818
MDM1	chr12:68252357:C:T	IAV	monocyte	0.0189044275835261	0.0908402262744064	0.540746715662754
MDM1	chr12:68252357:C:T	IAV	B	-0.0229087518525465	0.0805873078370435	0.504450294626584
MDM1	chr12:68252357:C:T	IAV	CD4T	-0.0548273687695147	0.115278104022511	0.436192873996868
MDM1	chr12:68252357:C:T	LPS	NK	-0.0310782189265903	0.0902275784470453	0.480982685575522
MDM1	chr12:68252357:C:T	LPS	CD8T	-0.0350162103723714	0.0887042868382027	0.462759334609349
MDM1	chr12:68252357:C:T	LPS	monocyte	0.0422787448166541	0.121453386626338	0.480195770907262
MDM1	chr12:68252357:C:T	LPS	B	-0.0278760425578719	0.0933169465524798	0.496749740831726
MDM1	chr12:68252357:C:T	LPS	CD4T	-0.0637224989333935	0.129621633614391	0.427259168308128
MDM1	chr12:68252357:C:T	Tcruzi	NK	-0.0290881528274798	0.091037876779302	0.490324533106105
MDM1	chr12:68252357:C:T	Tcruzi	CD8T	-0.0514924264654487	0.107937977669541	0.433696835491766
MDM1	chr12:68252357:C:T	Tcruzi	monocyte	0.0182076256422226	0.104098775460082	0.54834972665534
MDM1	chr12:68252357:C:T	Tcruzi	B	-0.0450658686176924	0.103552035292542	0.448515584803681
MDM1	chr12:68252357:C:T	Tcruzi	CD4T	-0.0770024313846	0.143435488894	0.407622032852008
MDM1	chr12:68262580:G:A	NI	NK	-0.0189218931716224	0.0618839082021476	0.496966597302829
MDM1	chr12:68262580:G:A	NI	CD8T	-0.015069806115617	0.0667514894671013	0.522333771261072
MDM1	chr12:68262580:G:A	NI	monocyte	-0.0794513466350045	0.107841778554783	0.310819903193759
MDM1	chr12:68262580:G:A	NI	B	-0.00977839448045837	0.0652672743875698	0.544245287536598
MDM1	chr12:68262580:G:A	NI	CD4T	-0.0139889639562551	0.0807430364752952	0.53263947177367
MDM1	chr12:68262580:G:A	IAV	NK	-0.00607876155990067	0.0555523466631684	0.555085804342433
MDM1	chr12:68262580:G:A	IAV	CD8T	-0.00731133267358901	0.0514720710301585	0.546695629184179
MDM1	chr12:68262580:G:A	IAV	monocyte	-0.058275920630554	0.083003470357336	0.345165547769181
MDM1	chr12:68262580:G:A	IAV	B	-0.010886553678425	0.0569231599975649	0.531273705739577
MDM1	chr12:68262580:G:A	IAV	CD4T	-0.00900718424407855	0.0683803507807626	0.550460042584972
MDM1	chr12:68262580:G:A	LPS	NK	-0.0124666166003137	0.0601309400220117	0.522943637313412
MDM1	chr12:68262580:G:A	LPS	CD8T	-0.0140711641567769	0.0583674811181604	0.51375103950902
MDM1	chr12:68262580:G:A	LPS	monocyte	-0.0731986856915597	0.100871016965185	0.326368356579645
MDM1	chr12:68262580:G:A	LPS	B	-0.0095462875108429	0.0646629395617292	0.540784638194495
MDM1	chr12:68262580:G:A	LPS	CD4T	-0.00486034056438518	0.0752873256506596	0.566720560146174
MDM1	chr12:68262580:G:A	Tcruzi	NK	-0.0159658988060412	0.062577525060655	0.511136334068418
MDM1	chr12:68262580:G:A	Tcruzi	CD8T	-0.0119673305557717	0.0638067479881586	0.532418987573863
MDM1	chr12:68262580:G:A	Tcruzi	monocyte	-0.0845095686590704	0.11162294044363	0.313492949015137
MDM1	chr12:68262580:G:A	Tcruzi	B	-0.00478114756688434	0.0621385544440661	0.563309306124331
MDM1	chr12:68262580:G:A	Tcruzi	CD4T	-0.0116288930824969	0.0758874087148357	0.543626338691734
MDM1	chr12:68289373:C:T	NI	NK	-0.0464124893016572	0.0814310570682215	0.38115795733117
MDM1	chr12:68289373:C:T	NI	CD8T	-0.0439176268567722	0.0828262383793186	0.398969944817633
MDM1	chr12:68289373:C:T	NI	monocyte	0.0459141381518733	0.0952331976279998	0.401128698720142
MDM1	chr12:68289373:C:T	NI	B	0.0526220233810832	0.0977731660698204	0.398668308607585
MDM1	chr12:68289373:C:T	NI	CD4T	-0.0524213481663292	0.0998457471760257	0.39728963493725
MDM1	chr12:68289373:C:T	IAV	NK	-0.0450385538794913	0.0789373955067379	0.379495694839539
MDM1	chr12:68289373:C:T	IAV	CD8T	-0.0166501365648064	0.0604035351014028	0.477509721246663
MDM1	chr12:68289373:C:T	IAV	monocyte	0.0450501401143558	0.0827711187223274	0.393079717189396
MDM1	chr12:68289373:C:T	IAV	B	0.0347663227287487	0.0764203686494758	0.431612641306403
MDM1	chr12:68289373:C:T	IAV	CD4T	-0.0286893063338914	0.0788838777116371	0.45701395849935
MDM1	chr12:68289373:C:T	LPS	NK	-0.053795765993261	0.0882875769750456	0.36174229280033
MDM1	chr12:68289373:C:T	LPS	CD8T	-0.0244669704921489	0.0676032276778636	0.450471564730112
MDM1	chr12:68289373:C:T	LPS	monocyte	0.0715468765846221	0.108615987123284	0.338024486298653
MDM1	chr12:68289373:C:T	LPS	B	0.0302215715676705	0.0806295966841378	0.45803504047527
MDM1	chr12:68289373:C:T	LPS	CD4T	-0.0319083333150181	0.0856469975033126	0.4519281138492
MDM1	chr12:68289373:C:T	Tcruzi	NK	-0.0508798493555346	0.0864725628748159	0.372159662841278
MDM1	chr12:68289373:C:T	Tcruzi	CD8T	-0.0375149885772535	0.0774638856574987	0.413063819972306
MDM1	chr12:68289373:C:T	Tcruzi	monocyte	0.0319442478834596	0.0875825510828176	0.450415651528374
MDM1	chr12:68289373:C:T	Tcruzi	B	0.0282720677197727	0.0772012690787326	0.462772392484882
MDM1	chr12:68289373:C:T	Tcruzi	CD4T	-0.0502794327042007	0.0948460012277928	0.399733657620057
MDM1	chr12:68299430:T:C	NI	NK	0.201131638425948	0.0739545734714371	0.00330505909685162
MDM1	chr12:68299430:T:C	NI	CD8T	0.354491139326129	0.0790656238002633	1.03215355997424e-06
MDM1	chr12:68299430:T:C	NI	monocyte	0.107706955608411	0.0854045629565852	0.101076874328433
MDM1	chr12:68299430:T:C	NI	B	0.208597989252578	0.0798535357833829	0.0042474812291116
MDM1	chr12:68299430:T:C	NI	CD4T	0.424822935367096	0.0879732412276263	2.9692043406188e-07
MDM1	chr12:68299430:T:C	IAV	NK	0.173135174827298	0.0702451920725205	0.00745445357195632
MDM1	chr12:68299430:T:C	IAV	CD8T	0.219713000735855	0.0685086289260243	0.000547196342046903
MDM1	chr12:68299430:T:C	IAV	monocyte	0.0575649084262054	0.0720301408660025	0.209705914193622
MDM1	chr12:68299430:T:C	IAV	B	0.198305555901997	0.0737034708568413	0.00257766481329419
MDM1	chr12:68299430:T:C	IAV	CD4T	0.38567209982238	0.0812583161865504	1.09894177771777e-07
MDM1	chr12:68299430:T:C	LPS	NK	0.211354980230137	0.0741718997984634	0.00210568745372227
MDM1	chr12:68299430:T:C	LPS	CD8T	0.261301009886054	0.0697801428957341	0.000131070188708648
MDM1	chr12:68299430:T:C	LPS	monocyte	-0.0450882798515769	0.084032588774644	0.300911470194331
MDM1	chr12:68299430:T:C	LPS	B	0.220356190997151	0.0788973868770313	0.00222172888717176
MDM1	chr12:68299430:T:C	LPS	CD4T	0.382874490813079	0.0809194966317283	1.00398113278267e-06
MDM1	chr12:68299430:T:C	Tcruzi	NK	0.182588241575282	0.0767467182797978	0.0103855176098067
MDM1	chr12:68299430:T:C	Tcruzi	CD8T	0.334175904308028	0.0762237177742828	2.34469817600936e-06
MDM1	chr12:68299430:T:C	Tcruzi	monocyte	0.0559208627710381	0.0830619650590782	0.247271277309723
MDM1	chr12:68299430:T:C	Tcruzi	B	0.176312025976052	0.0761699889036611	0.011039125811396
MDM1	chr12:68299430:T:C	Tcruzi	CD4T	0.37513182293034	0.0814881951527656	3.923266861573e-06
MDM1	chr12:68351671:T:C	NI	NK	0.00107627025523811	0.0302910556532112	0.661037812210337
MDM1	chr12:68351671:T:C	NI	CD8T	0.00131279596845976	0.0328384667282221	0.658634831938587
MDM1	chr12:68351671:T:C	NI	monocyte	0.0112632150840617	0.0436917729176939	0.543867821194165
MDM1	chr12:68351671:T:C	NI	B	0.00281029951548449	0.0335804652543871	0.642903847879768
MDM1	chr12:68351671:T:C	NI	CD4T	0.00494502074615922	0.0399932738709834	0.626729130742974
MDM1	chr12:68351671:T:C	IAV	NK	0.00278040937153467	0.0286162093136917	0.642822209021644
MDM1	chr12:68351671:T:C	IAV	CD8T	0.00803028841288	0.0280687282453679	0.589779786085922
MDM1	chr12:68351671:T:C	IAV	monocyte	0.0282482594683896	0.045929678346035	0.461027037739729
MDM1	chr12:68351671:T:C	IAV	B	0.0134782620557821	0.0334457217683303	0.549232823941135
MDM1	chr12:68351671:T:C	IAV	CD4T	0.00465519449773933	0.0340549131088731	0.63144621142958
MDM1	chr12:68351671:T:C	LPS	NK	0.0027394250301492	0.0304640669155789	0.639572309835214
MDM1	chr12:68351671:T:C	LPS	CD8T	0.00602427067124548	0.0295558496267452	0.608585029175657
MDM1	chr12:68351671:T:C	LPS	monocyte	0.0272269947631464	0.0466478816767647	0.46688753089588
MDM1	chr12:68351671:T:C	LPS	B	0.00643188419199261	0.0334396223220604	0.60756917035145
MDM1	chr12:68351671:T:C	LPS	CD4T	0.00433643548883924	0.0369081935884047	0.63193636526633
MDM1	chr12:68351671:T:C	Tcruzi	NK	-7.66262907780329e-05	0.0315649264703919	0.668004231264506
MDM1	chr12:68351671:T:C	Tcruzi	CD8T	0.00638359372445995	0.0320991829579458	0.613546890744874
MDM1	chr12:68351671:T:C	Tcruzi	monocyte	0.0213733769030205	0.042476599277767	0.504614734615696
MDM1	chr12:68351671:T:C	Tcruzi	B	0.0119324158153156	0.0345608907506711	0.566543258760818
MDM1	chr12:68351671:T:C	Tcruzi	CD4T	0.00377289429181847	0.0371501577707127	0.639804865030275
MDM1	chr12:68371456:G:T	NI	NK	-0.0288405937293566	0.0491608096877941	0.42190015219289
MDM1	chr12:68371456:G:T	NI	CD8T	-0.0399049468647635	0.0584016758387411	0.389104744791915
MDM1	chr12:68371456:G:T	NI	monocyte	0.00297564510150031	0.0550291425422853	0.599690170089063
MDM1	chr12:68371456:G:T	NI	B	-0.0253144572822007	0.0511423999065398	0.455937431341599
MDM1	chr12:68371456:G:T	NI	CD4T	-0.036138618715005	0.0635293768761036	0.422569144178406
MDM1	chr12:68371456:G:T	IAV	NK	-0.0233765800909897	0.0438992108424728	0.440572530212933
MDM1	chr12:68371456:G:T	IAV	CD8T	-0.0283652296727091	0.0445553963986229	0.401981163785585
MDM1	chr12:68371456:G:T	IAV	monocyte	0.000170916299934685	0.044090554691076	0.622153949857113
MDM1	chr12:68371456:G:T	IAV	B	-0.0186294642439967	0.0430551004142429	0.47620089784515
MDM1	chr12:68371456:G:T	IAV	CD4T	-0.0380655074214339	0.0583340070402048	0.401170224392448
MDM1	chr12:68371456:G:T	LPS	NK	-0.0276684601589478	0.048390281765384	0.422380048924674
MDM1	chr12:68371456:G:T	LPS	CD8T	-0.0384219759795071	0.054500343228805	0.371877664434789
MDM1	chr12:68371456:G:T	LPS	monocyte	-0.00131774763695651	0.0525271170329407	0.60170421716573
MDM1	chr12:68371456:G:T	LPS	B	-0.0260860131405549	0.0511749487857155	0.445874991319317
MDM1	chr12:68371456:G:T	LPS	CD4T	-0.039029159557456	0.0618415144129145	0.404946150026974
MDM1	chr12:68371456:G:T	Tcruzi	NK	-0.0336974744780372	0.0536346820156736	0.403329231687827
MDM1	chr12:68371456:G:T	Tcruzi	CD8T	-0.0402563988897207	0.0576891320756324	0.380717196535901
MDM1	chr12:68371456:G:T	Tcruzi	monocyte	0.00223622549361048	0.0521261471753111	0.620739242666283
MDM1	chr12:68371456:G:T	Tcruzi	B	-0.0292301828900812	0.0520543822665146	0.42917376777053
MDM1	chr12:68371456:G:T	Tcruzi	CD4T	-0.0363316861336455	0.0604788832363522	0.418533757188888
MDM1	chr12:68394118:T:C	NI	NK	-0.0234385383802617	0.0627628650904538	0.454171946229528
MDM1	chr12:68394118:T:C	NI	CD8T	-0.0291330673507302	0.0694546566981761	0.439323315099328
MDM1	chr12:68394118:T:C	NI	monocyte	-0.10502831172516	0.122168269462519	0.247236700219891
MDM1	chr12:68394118:T:C	NI	B	-0.01259292755611	0.0675992144571853	0.511504835127551
MDM1	chr12:68394118:T:C	NI	CD4T	-0.0427750007900984	0.0864293031567209	0.410025762075283
MDM1	chr12:68394118:T:C	IAV	NK	-0.0234385775638254	0.0589527604657575	0.445710369475079
MDM1	chr12:68394118:T:C	IAV	CD8T	-0.0168030852769383	0.0535371238080391	0.471192798412299
MDM1	chr12:68394118:T:C	IAV	monocyte	-0.0625010367863685	0.0821222981189315	0.313491122926103
MDM1	chr12:68394118:T:C	IAV	B	-0.0191179864268834	0.0595411643567722	0.470704593817945
MDM1	chr12:68394118:T:C	IAV	CD4T	-0.0252389159239458	0.0705336235606974	0.45781518371129
MDM1	chr12:68394118:T:C	LPS	NK	-0.0308710874095419	0.0655804883970066	0.418521391031933
MDM1	chr12:68394118:T:C	LPS	CD8T	-0.0234741471542467	0.0603938581230989	0.44484678590005
MDM1	chr12:68394118:T:C	LPS	monocyte	-0.0657012217470298	0.0912125102194843	0.321915132142244
MDM1	chr12:68394118:T:C	LPS	B	-0.0218996972211769	0.0677209171654769	0.466746105527261
MDM1	chr12:68394118:T:C	LPS	CD4T	-0.0392131964673831	0.0802709051675149	0.414374983630212
MDM1	chr12:68394118:T:C	Tcruzi	NK	-0.0262348726092929	0.0651944257253468	0.443381269866179
MDM1	chr12:68394118:T:C	Tcruzi	CD8T	-0.026575588910805	0.066397408069003	0.444038387043776
MDM1	chr12:68394118:T:C	Tcruzi	monocyte	-0.0974809632357081	0.115729478896316	0.272603368698041
MDM1	chr12:68394118:T:C	Tcruzi	B	-0.0173168019959731	0.0642088581647695	0.484973236386421
MDM1	chr12:68394118:T:C	Tcruzi	CD4T	-0.039144508385012	0.0808703659815194	0.418333169845172
MDM2	chr12:68742472:T:C	NI	NK	-0.0164033160306312	0.0632312782765054	0.530531127641201
MDM2	chr12:68742472:T:C	NI	CD8T	-0.00017316712131757	0.0670031847327821	0.607617672913837
MDM2	chr12:68742472:T:C	NI	monocyte	-0.0467352504395994	0.0854106367824061	0.403393690483513
MDM2	chr12:68742472:T:C	NI	B	-0.0116764120506078	0.0666448855693128	0.552575962150663
MDM2	chr12:68742472:T:C	NI	CD4T	0.0021232671600696	0.0814437514634324	0.606424476632161
MDM2	chr12:68742472:T:C	IAV	NK	-0.00952234763038671	0.0568472410025436	0.557441862300106
MDM2	chr12:68742472:T:C	IAV	CD8T	0.000441005078210246	0.0521991868411297	0.610046319341388
MDM2	chr12:68742472:T:C	IAV	monocyte	-0.0474621024468169	0.0800682666782346	0.399982181420781
MDM2	chr12:68742472:T:C	IAV	B	-0.0163473277012398	0.0598196609206841	0.522669203091704
MDM2	chr12:68742472:T:C	IAV	CD4T	0.0100283299683278	0.0722349398623985	0.580965642796322
MDM2	chr12:68742472:T:C	LPS	NK	-0.0135580192261593	0.062090880324704	0.53811251222595
MDM2	chr12:68742472:T:C	LPS	CD8T	0.00104882187281926	0.0590066529879456	0.60824533255939
MDM2	chr12:68742472:T:C	LPS	monocyte	-0.0596817249388725	0.096791046558584	0.378732311085877
MDM2	chr12:68742472:T:C	LPS	B	-0.0188608643935874	0.0684761638481851	0.517814234500227
MDM2	chr12:68742472:T:C	LPS	CD4T	0.00269520203598329	0.0765301483577058	0.607638175842544
MDM2	chr12:68742472:T:C	Tcruzi	NK	-0.0141042326164546	0.0641691913652903	0.540923227881396
MDM2	chr12:68742472:T:C	Tcruzi	CD8T	-0.00149351472567351	0.0644563419084402	0.60022622219117
MDM2	chr12:68742472:T:C	Tcruzi	monocyte	-0.0532071236263559	0.0898599020912189	0.398798668958633
MDM2	chr12:68742472:T:C	Tcruzi	B	-0.0218755459314652	0.067508192882746	0.504931473074203
MDM2	chr12:68742472:T:C	Tcruzi	CD4T	0.00549847624197794	0.0776443440937225	0.599021906444345
MDM2	chr12:68780315:T:C	NI	NK	0.00333592241571603	0.0499043089775187	0.476095090749932
MDM2	chr12:68780315:T:C	NI	CD8T	0.0284777747997224	0.0491141675457082	0.280439667494275
MDM2	chr12:68780315:T:C	NI	monocyte	-0.0974888751986116	0.0470770952300173	0.0201609332708614
MDM2	chr12:68780315:T:C	NI	B	0.0461680361528989	0.0553145164989194	0.201491526058196
MDM2	chr12:68780315:T:C	NI	CD4T	0.0431884401055389	0.0547414691669548	0.213677159383524
MDM2	chr12:68780315:T:C	IAV	NK	0.0126319926069782	0.0483063837677589	0.404133236864081
MDM2	chr12:68780315:T:C	IAV	CD8T	-0.00534731699680155	0.0452362954685065	0.46366669350656
MDM2	chr12:68780315:T:C	IAV	monocyte	-0.15260403469301	0.0577142572592772	0.00335766023473272
MDM2	chr12:68780315:T:C	IAV	B	0.0117690192065067	0.0489908113664595	0.403723286196034
MDM2	chr12:68780315:T:C	IAV	CD4T	0.0753075561582138	0.0546451451296574	0.0758508876264647
MDM2	chr12:68780315:T:C	LPS	NK	-0.0166024733887848	0.0504066763169847	0.376499240944766
MDM2	chr12:68780315:T:C	LPS	CD8T	0.0162973173718599	0.046404766523623	0.360567043705948
MDM2	chr12:68780315:T:C	LPS	monocyte	-0.176543174284625	0.0592867990554571	0.00160856946237686
MDM2	chr12:68780315:T:C	LPS	B	0.0279483003845218	0.0533433623433745	0.301667005109817
MDM2	chr12:68780315:T:C	LPS	CD4T	0.0620102017808398	0.0534377351953894	0.120286154360551
MDM2	chr12:68780315:T:C	Tcruzi	NK	-0.0314597351685278	0.0547418588634388	0.288661150786092
MDM2	chr12:68780315:T:C	Tcruzi	CD8T	0.0229200948757854	0.047954176141086	0.314507435898448
MDM2	chr12:68780315:T:C	Tcruzi	monocyte	-0.102488274497307	0.0515670435404437	0.0243930700059601
MDM2	chr12:68780315:T:C	Tcruzi	B	0.0282866804789546	0.0520187618866201	0.294510514415012
MDM2	chr12:68780315:T:C	Tcruzi	CD4T	0.0457580544049706	0.0530055042141846	0.192304487777726
MDM2	chr12:68823018:A:G	NI	NK	0.0851139377860005	0.0464048777333975	0.0299732455152697
MDM2	chr12:68823018:A:G	NI	CD8T	0.0979443281584964	0.0468149935317386	0.0204284033993077
MDM2	chr12:68823018:A:G	NI	monocyte	0.0546843743454304	0.0457649593046775	0.117288481618889
MDM2	chr12:68823018:A:G	NI	B	0.0731607855545113	0.0490424827370782	0.0633738545643133
MDM2	chr12:68823018:A:G	NI	CD4T	0.0980214264560712	0.0526151907148826	0.0349827019247763
MDM2	chr12:68823018:A:G	IAV	NK	0.0863235717966981	0.0454710530777712	0.0236499100673423
MDM2	chr12:68823018:A:G	IAV	CD8T	0.091541980524174	0.0455700324640441	0.0155836046721586
MDM2	chr12:68823018:A:G	IAV	monocyte	0.0481447477661666	0.0437434287142502	0.132406170338372
MDM2	chr12:68823018:A:G	IAV	B	0.0595805302701365	0.04392817212622	0.0816068264980537
MDM2	chr12:68823018:A:G	IAV	CD4T	0.114733473236698	0.0517130754660231	0.0138536248509699
MDM2	chr12:68823018:A:G	LPS	NK	0.112878440450007	0.0544029470690144	0.0128007849382964
MDM2	chr12:68823018:A:G	LPS	CD8T	0.0924003159538013	0.0441004466786606	0.0174471329616182
MDM2	chr12:68823018:A:G	LPS	monocyte	0.054506272352973	0.0480937239313713	0.128566869798125
MDM2	chr12:68823018:A:G	LPS	B	0.0742652002633002	0.0483990968574968	0.0580354114960044
MDM2	chr12:68823018:A:G	LPS	CD4T	0.115921986947411	0.0526547187060052	0.0152415500961683
MDM2	chr12:68823018:A:G	Tcruzi	NK	0.0916669437034447	0.0487363112752924	0.0258020861472075
MDM2	chr12:68823018:A:G	Tcruzi	CD8T	0.0964509861963126	0.045779919557175	0.0192716001533332
MDM2	chr12:68823018:A:G	Tcruzi	monocyte	0.0560651036222553	0.0474568705406304	0.118392605074002
MDM2	chr12:68823018:A:G	Tcruzi	B	0.0599255703431001	0.0461699840521615	0.0938801970458076
MDM2	chr12:68823018:A:G	Tcruzi	CD4T	0.108427500062479	0.0517899655705427	0.02015878540691
MDM2	chr12:68841112:C:T	NI	NK	-0.0973879159904181	0.0730647718307459	0.0840299830686291
MDM2	chr12:68841112:C:T	NI	CD8T	-0.101480516708922	0.0706879461837713	0.0766639343116509
MDM2	chr12:68841112:C:T	NI	monocyte	0.0910883101670616	0.0715824837559536	0.103521148245019
MDM2	chr12:68841112:C:T	NI	B	-0.0182603146084653	0.071720357993882	0.392836237278164
MDM2	chr12:68841112:C:T	NI	CD4T	-0.145381472102409	0.0876817716974525	0.0488379271242676
MDM2	chr12:68841112:C:T	IAV	NK	-0.0964946531532138	0.0722946066990592	0.0794618149116466
MDM2	chr12:68841112:C:T	IAV	CD8T	-0.0681761950298447	0.0604675852365052	0.124113701835309
MDM2	chr12:68841112:C:T	IAV	monocyte	0.0847088598065271	0.070080686873155	0.111325187457983
MDM2	chr12:68841112:C:T	IAV	B	-0.0333630629300255	0.0649621789602193	0.305269996717448
MDM2	chr12:68841112:C:T	IAV	CD4T	-0.117930373820298	0.0765691011067153	0.0604405647833517
MDM2	chr12:68841112:C:T	LPS	NK	-0.0889404064157554	0.0705918290806603	0.0988332771103164
MDM2	chr12:68841112:C:T	LPS	CD8T	-0.112815609971184	0.072602082980979	0.0518152270381105
MDM2	chr12:68841112:C:T	LPS	monocyte	0.129707146187482	0.084543233126816	0.0585733431978085
MDM2	chr12:68841112:C:T	LPS	B	-0.0625848324749236	0.0742893999155205	0.202283383168769
MDM2	chr12:68841112:C:T	LPS	CD4T	-0.118713715081097	0.0784532605566822	0.0669836476929575
MDM2	chr12:68841112:C:T	Tcruzi	NK	-0.0862580374023129	0.071940512840585	0.111152675970859
MDM2	chr12:68841112:C:T	Tcruzi	CD8T	-0.0817630708929512	0.0666632461604559	0.111706882918757
MDM2	chr12:68841112:C:T	Tcruzi	monocyte	0.0463418889468791	0.0703652108959354	0.255003794121144
MDM2	chr12:68841112:C:T	Tcruzi	B	-0.0346929361191196	0.0682362771536208	0.308082327218363
MDM2	chr12:68841112:C:T	Tcruzi	CD4T	-0.113506967029383	0.0779299701782528	0.0756919964689697
MDM2	chr12:68874294:G:A	NI	NK	-0.00148878226310662	0.0441078200020149	0.642464848771639
MDM2	chr12:68874294:G:A	NI	CD8T	-0.00617948226329936	0.0503456399691272	0.616925938157919
MDM2	chr12:68874294:G:A	NI	monocyte	-0.0179308306237779	0.0584772747643515	0.531010950563576
MDM2	chr12:68874294:G:A	NI	B	-0.0157003702741123	0.0525545149457193	0.56351500632248
MDM2	chr12:68874294:G:A	NI	CD4T	-0.0136374504481499	0.0635346452192095	0.580563379322173
MDM2	chr12:68874294:G:A	IAV	NK	-0.00318257757214726	0.0408708393940706	0.630313506709067
MDM2	chr12:68874294:G:A	IAV	CD8T	-0.00182092105049142	0.0378754637447953	0.637808119548598
MDM2	chr12:68874294:G:A	IAV	monocyte	-0.00909369126211274	0.0465751837625705	0.593604989207035
MDM2	chr12:68874294:G:A	IAV	B	-0.0156836561184888	0.0469375684684395	0.551360076448903
MDM2	chr12:68874294:G:A	IAV	CD4T	-0.00810743882529009	0.052597439388854	0.607353026926952
MDM2	chr12:68874294:G:A	LPS	NK	-0.00386878512940826	0.0443816411506256	0.622247673074361
MDM2	chr12:68874294:G:A	LPS	CD8T	-0.00508825376784709	0.0436128362333734	0.613224593332142
MDM2	chr12:68874294:G:A	LPS	monocyte	-0.00982254721463309	0.0557499146532485	0.584142911625592
MDM2	chr12:68874294:G:A	LPS	B	-0.0143677595536763	0.0514527852602841	0.564076890284731
MDM2	chr12:68874294:G:A	LPS	CD4T	-0.0128014578964506	0.0590830719797379	0.584515680360329
MDM2	chr12:68874294:G:A	Tcruzi	NK	0.00210264763794858	0.0464001862832852	0.650285016463657
MDM2	chr12:68874294:G:A	Tcruzi	CD8T	-0.00517648563735391	0.0485058139307491	0.619399116427638
MDM2	chr12:68874294:G:A	Tcruzi	monocyte	-0.016201770364076	0.0566147701130401	0.560725627481073
MDM2	chr12:68874294:G:A	Tcruzi	B	-0.0154068673065561	0.0503794649412173	0.5590905910725
MDM2	chr12:68874294:G:A	Tcruzi	CD4T	-0.0123130791825341	0.0597750285886668	0.591329177032798
MDM2	chr12:68892537:G:T	NI	NK	0.0160504994110067	0.0515606778607006	0.487334353563984
MDM2	chr12:68892537:G:T	NI	CD8T	0.0470787257233751	0.0681108099317156	0.358792845144992
MDM2	chr12:68892537:G:T	NI	monocyte	-0.0253066996186253	0.0628231390762184	0.451071452310241
MDM2	chr12:68892537:G:T	NI	B	0.027148034860783	0.0610270766368615	0.44923039014798
MDM2	chr12:68892537:G:T	NI	CD4T	0.0564762561174406	0.0805390904800423	0.350420577606963
MDM2	chr12:68892537:G:T	IAV	NK	0.0197889879081803	0.0496830300435437	0.461200798769865
MDM2	chr12:68892537:G:T	IAV	CD8T	0.0314890121362841	0.0519695219465916	0.385529815305876
MDM2	chr12:68892537:G:T	IAV	monocyte	-0.0261307778665282	0.0566065296504181	0.44664671887427
MDM2	chr12:68892537:G:T	IAV	B	0.00811841588463283	0.0486865828552102	0.537771790135756
MDM2	chr12:68892537:G:T	IAV	CD4T	0.0437628231834749	0.0668074945017491	0.373381927697484
MDM2	chr12:68892537:G:T	LPS	NK	0.0141686513616497	0.0513343214675092	0.495254227693469
MDM2	chr12:68892537:G:T	LPS	CD8T	0.0357988850137766	0.0571494633640846	0.377915748413614
MDM2	chr12:68892537:G:T	LPS	monocyte	-0.0362469315537892	0.068804290248875	0.413451707187073
MDM2	chr12:68892537:G:T	LPS	B	0.0107559908482461	0.0553750446371764	0.525842468524419
MDM2	chr12:68892537:G:T	LPS	CD4T	0.0492080763104704	0.0735551143749683	0.366190370103064
MDM2	chr12:68892537:G:T	Tcruzi	NK	0.0166142486509302	0.0533611115615501	0.486282903433538
MDM2	chr12:68892537:G:T	Tcruzi	CD8T	0.0432641530929706	0.0643142332168034	0.364468818815509
MDM2	chr12:68892537:G:T	Tcruzi	monocyte	-0.0418157840307121	0.0718015680315978	0.397363669678603
MDM2	chr12:68892537:G:T	Tcruzi	B	0.0148712431056467	0.0537382181605668	0.503079211986502
MDM2	chr12:68892537:G:T	Tcruzi	CD4T	0.0459134395463267	0.0715325413482661	0.378004274371629
MDM2	chr12:68915940:T:C	NI	NK	-0.0360826578527368	0.0597942477096045	0.299244377472964
MDM2	chr12:68915940:T:C	NI	CD8T	-0.0559435486523082	0.0638648217040845	0.216853628384978
MDM2	chr12:68915940:T:C	NI	monocyte	0.0867496299344424	0.0742079536132944	0.13816809189302
MDM2	chr12:68915940:T:C	NI	B	-0.0625497431696904	0.0703807532411519	0.211344331243331
MDM2	chr12:68915940:T:C	NI	CD4T	-0.0950552012894335	0.0818017202642708	0.14483719667385
MDM2	chr12:68915940:T:C	IAV	NK	-0.0398782761572866	0.0577089715011967	0.271199896156253
MDM2	chr12:68915940:T:C	IAV	CD8T	-0.0286903711776276	0.0513723654603277	0.308027593801969
MDM2	chr12:68915940:T:C	IAV	monocyte	0.0653915294470402	0.065112709726001	0.180970534708622
MDM2	chr12:68915940:T:C	IAV	B	-0.0406803679218998	0.059366200076306	0.272323526101563
MDM2	chr12:68915940:T:C	IAV	CD4T	-0.0805407481612351	0.071533858561394	0.152497837082432
MDM2	chr12:68915940:T:C	LPS	NK	-0.0342384702677044	0.0593740410430351	0.306696738066628
MDM2	chr12:68915940:T:C	LPS	CD8T	-0.0560227305305002	0.0596499789171111	0.19550462797249
MDM2	chr12:68915940:T:C	LPS	monocyte	0.0947118703445634	0.0797267167360646	0.134699705528378
MDM2	chr12:68915940:T:C	LPS	B	-0.0862350434883756	0.0798524780293942	0.152711464339313
MDM2	chr12:68915940:T:C	LPS	CD4T	-0.102101027946637	0.0820321316564866	0.126026568253897
MDM2	chr12:68915940:T:C	Tcruzi	NK	-0.0383804052089653	0.0620496546962697	0.2941837233226
MDM2	chr12:68915940:T:C	Tcruzi	CD8T	-0.0571593720033261	0.0625389056320401	0.205633235652451
MDM2	chr12:68915940:T:C	Tcruzi	monocyte	0.0720565476012674	0.0714018740533437	0.18181645137076
MDM2	chr12:68915940:T:C	Tcruzi	B	-0.0660316684225991	0.069837158327882	0.193074673767191
MDM2	chr12:68915940:T:C	Tcruzi	CD4T	-0.0847583577875312	0.076033001629982	0.157070913751135
MDM2	chr12:68919149:A:G	NI	NK	-0.0158360837701347	0.0547844852894596	0.549631612944122
MDM2	chr12:68919149:A:G	NI	CD8T	-0.0278606183003083	0.0687306989778201	0.510086105161539
MDM2	chr12:68919149:A:G	NI	monocyte	0.00785672873345215	0.0652129739419569	0.583130166228659
MDM2	chr12:68919149:A:G	NI	B	-0.00122362123798502	0.0565581592552113	0.630446552793783
MDM2	chr12:68919149:A:G	NI	CD4T	-0.0234827152274833	0.0764905986961434	0.535848500338702
MDM2	chr12:68919149:A:G	IAV	NK	-0.0115358327472098	0.0492153176340007	0.566531520119215
MDM2	chr12:68919149:A:G	IAV	CD8T	-0.014674060412499	0.0475586002742874	0.54268573409771
MDM2	chr12:68919149:A:G	IAV	monocyte	0.00308119439894579	0.0535707180455064	0.625570271566774
MDM2	chr12:68919149:A:G	IAV	B	0.00100671009666615	0.0489598481108666	0.642111047718618
MDM2	chr12:68919149:A:G	IAV	CD4T	-0.0164666562917847	0.06302346850201	0.558561957383556
MDM2	chr12:68919149:A:G	LPS	NK	-0.0134057989731718	0.0537897507200239	0.557462969247659
MDM2	chr12:68919149:A:G	LPS	CD8T	-0.0171275768943672	0.0545270254804853	0.536767519284343
MDM2	chr12:68919149:A:G	LPS	monocyte	0.0022340601563615	0.0641092360715178	0.618931010580264
MDM2	chr12:68919149:A:G	LPS	B	-0.00282361698974218	0.0561830317955149	0.618166881321348
MDM2	chr12:68919149:A:G	LPS	CD4T	-0.018076264160887	0.069359932817905	0.554328744797193
MDM2	chr12:68919149:A:G	Tcruzi	NK	-0.0166006961173819	0.0566872253892766	0.54659697282019
MDM2	chr12:68919149:A:G	Tcruzi	CD8T	-0.0254894154798555	0.0650780688918679	0.513285175335888
MDM2	chr12:68919149:A:G	Tcruzi	monocyte	0.00905518527340309	0.0640148904024595	0.596722148763689
MDM2	chr12:68919149:A:G	Tcruzi	B	-0.00216513290840358	0.0536085693147739	0.623616515499462
MDM2	chr12:68919149:A:G	Tcruzi	CD4T	-0.0244022828328274	0.0735148805586809	0.534684730826533
MDM2	chr12:68943880:T:A	NI	NK	0.0182308254141326	0.0398363524783028	0.501698968519491
MDM2	chr12:68943880:T:A	NI	CD8T	0.0206492789075661	0.0423961774174242	0.493077382476556
MDM2	chr12:68943880:T:A	NI	monocyte	0.0205022691270494	0.0453925417008049	0.478166810682188
MDM2	chr12:68943880:T:A	NI	B	-0.00750563691476217	0.0420648903626143	0.619601663800322
MDM2	chr12:68943880:T:A	NI	CD4T	0.0321792550592344	0.0554635548684532	0.449667480730774
MDM2	chr12:68943880:T:A	IAV	NK	0.0152349944031811	0.0362584747502873	0.513681168887198
MDM2	chr12:68943880:T:A	IAV	CD8T	0.0115596839794544	0.0321070020576754	0.530567448208162
MDM2	chr12:68943880:T:A	IAV	monocyte	0.0168946376227733	0.0400249953487241	0.516524779229639
MDM2	chr12:68943880:T:A	IAV	B	0.000314046179055789	0.0342998281954226	0.643085338007566
MDM2	chr12:68943880:T:A	IAV	CD4T	0.0220562834994237	0.0442716407250982	0.489846699929449
MDM2	chr12:68943880:T:A	LPS	NK	0.0138446097742966	0.0379477318666642	0.524747099524287
MDM2	chr12:68943880:T:A	LPS	CD8T	0.0131230069568692	0.0358987331296307	0.522947282388817
MDM2	chr12:68943880:T:A	LPS	monocyte	0.00659887572168828	0.0429023506928537	0.583920077801442
MDM2	chr12:68943880:T:A	LPS	B	-0.00859310635325564	0.0425204357636974	0.60394450213928
MDM2	chr12:68943880:T:A	LPS	CD4T	0.0224589635622635	0.047511502833511	0.49309057389398
MDM2	chr12:68943880:T:A	Tcruzi	NK	0.0270521144043173	0.0480731061556995	0.457666770173267
MDM2	chr12:68943880:T:A	Tcruzi	CD8T	0.0203643091552641	0.0412712080124425	0.488157229624552
MDM2	chr12:68943880:T:A	Tcruzi	monocyte	0.0126622641907285	0.0423595289511457	0.548052639429121
MDM2	chr12:68943880:T:A	Tcruzi	B	-0.0012769150997713	0.0376870879677872	0.652508695979607
MDM2	chr12:68943880:T:A	Tcruzi	CD4T	0.0260365445795909	0.0496321800011866	0.478897695223886
MDM4	chr1:204417137:A:G	NI	NK	-0.0241500090579486	0.0454595884884917	0.331910840853648
MDM4	chr1:204417137:A:G	NI	CD8T	-0.0507487016057123	0.0501175913088639	0.194540167489477
MDM4	chr1:204417137:A:G	NI	monocyte	0.0216878292645271	0.057502709808927	0.399940934565424
MDM4	chr1:204417137:A:G	NI	B	0.0134445843936296	0.047764817858753	0.45632238640947
MDM4	chr1:204417137:A:G	NI	CD4T	-0.0812483992946829	0.0630369045149685	0.13612090877629
MDM4	chr1:204417137:A:G	IAV	NK	-0.0414041480327083	0.047327050543516	0.225310719403945
MDM4	chr1:204417137:A:G	IAV	CD8T	-0.0392776642975079	0.0430683314946721	0.213400753347272
MDM4	chr1:204417137:A:G	IAV	monocyte	0.0295733962862578	0.0519460316313047	0.338232896445219
MDM4	chr1:204417137:A:G	IAV	B	0.0108956457651198	0.0432959237254525	0.467468597088393
MDM4	chr1:204417137:A:G	IAV	CD4T	-0.0636554218236863	0.0519820869961617	0.150275355204804
MDM4	chr1:204417137:A:G	LPS	NK	-0.030014048137967	0.0462664116618326	0.293916865881961
MDM4	chr1:204417137:A:G	LPS	CD8T	-0.0576904828854085	0.0503487257268656	0.154684877552904
MDM4	chr1:204417137:A:G	LPS	monocyte	0.0669871044765273	0.0721763729892344	0.207295540124161
MDM4	chr1:204417137:A:G	LPS	B	0.00101604826333444	0.0453131975938116	0.537241171732221
MDM4	chr1:204417137:A:G	LPS	CD4T	-0.0995218799063813	0.0694077985225491	0.110761092162809
MDM4	chr1:204417137:A:G	Tcruzi	NK	-0.0312481254064031	0.0480050850552752	0.294047416040346
MDM4	chr1:204417137:A:G	Tcruzi	CD8T	-0.0486908015668308	0.0486533812826918	0.196147277570645
MDM4	chr1:204417137:A:G	Tcruzi	monocyte	0.0197756147901982	0.0561482375461357	0.411060469516958
MDM4	chr1:204417137:A:G	Tcruzi	B	-0.00418107367306444	0.043471440526712	0.498170480559534
MDM4	chr1:204417137:A:G	Tcruzi	CD4T	-0.0833583084657511	0.0618816875409431	0.127170497193338
MDM4	chr1:204423314:G:A	NI	NK	-0.0223000724724483	0.0388226999292397	0.405631933016234
MDM4	chr1:204423314:G:A	NI	CD8T	-0.0140455765584651	0.0358045027417506	0.464066328254679
MDM4	chr1:204423314:G:A	NI	monocyte	-0.0136799907983006	0.0438253966576467	0.481669855684814
MDM4	chr1:204423314:G:A	NI	B	0.0246396762552337	0.0385480748550112	0.385196483634444
MDM4	chr1:204423314:G:A	NI	CD4T	-0.0243571650404484	0.0436698030778742	0.405656119011649
MDM4	chr1:204423314:G:A	IAV	NK	-0.0148656959682677	0.0345335764773522	0.455836964763154
MDM4	chr1:204423314:G:A	IAV	CD8T	-0.00991106869982882	0.0312045643894768	0.489444100145011
MDM4	chr1:204423314:G:A	IAV	monocyte	-0.00620656087491171	0.0372702517169984	0.551034555846715
MDM4	chr1:204423314:G:A	IAV	B	0.0378912033530416	0.0452518681017086	0.310721000921925
MDM4	chr1:204423314:G:A	IAV	CD4T	0.0101591889377642	0.0374215051067723	0.530780970168115
MDM4	chr1:204423314:G:A	LPS	NK	-0.00352165159174562	0.034599630977467	0.555006822798226
MDM4	chr1:204423314:G:A	LPS	CD8T	-0.02239700334102	0.0370057524352661	0.390492954568058
MDM4	chr1:204423314:G:A	LPS	monocyte	0.00255699900835867	0.0422684071634901	0.581691943067904
MDM4	chr1:204423314:G:A	LPS	B	0.0298049667607302	0.0410215264987822	0.352454439462396
MDM4	chr1:204423314:G:A	LPS	CD4T	-0.0188463173919624	0.0387309118537187	0.435430350535917
MDM4	chr1:204423314:G:A	Tcruzi	NK	-0.0128775374549784	0.0366239982243281	0.477675320681276
MDM4	chr1:204423314:G:A	Tcruzi	CD8T	-0.0098109242390847	0.0346555411002797	0.496373441578368
MDM4	chr1:204423314:G:A	Tcruzi	monocyte	-0.00359355605582919	0.0413043682943177	0.570725624493865
MDM4	chr1:204423314:G:A	Tcruzi	B	0.0311775585083272	0.0412114398812603	0.342753793344518
MDM4	chr1:204423314:G:A	Tcruzi	CD4T	-0.0397898906830601	0.0505724635306648	0.332228307301792
MDM4	chr1:204461324:C:T	NI	NK	-0.0258982090177641	0.0626770589685113	0.390812570247604
MDM4	chr1:204461324:C:T	NI	CD8T	-0.0786773673264345	0.0816541865644325	0.222148297492469
MDM4	chr1:204461324:C:T	NI	monocyte	0.0164573077103288	0.0851479777691817	0.50148343318412
MDM4	chr1:204461324:C:T	NI	B	-0.02569106832244	0.0652673905781564	0.404594258646355
MDM4	chr1:204461324:C:T	NI	CD4T	-0.114735183613126	0.106421234126936	0.189040639155203
MDM4	chr1:204461324:C:T	IAV	NK	-0.0381651584557647	0.0610409747281754	0.325767401341129
MDM4	chr1:204461324:C:T	IAV	CD8T	-0.0441610293199805	0.0584302199207706	0.28117059664829
MDM4	chr1:204461324:C:T	IAV	monocyte	-0.0179893669204575	0.070337838704361	0.465886195747554
MDM4	chr1:204461324:C:T	IAV	B	-0.0227346363980245	0.0579678638656842	0.404420399430355
MDM4	chr1:204461324:C:T	IAV	CD4T	-0.0929929549142362	0.0876692097235732	0.197732889591418
MDM4	chr1:204461324:C:T	LPS	NK	-0.0399111941457487	0.0651727574066102	0.32708130145265
MDM4	chr1:204461324:C:T	LPS	CD8T	-0.0653332994385839	0.0711050370597237	0.229632882680784
MDM4	chr1:204461324:C:T	LPS	monocyte	-0.000987367759520886	0.0806643146890556	0.538902193037339
MDM4	chr1:204461324:C:T	LPS	B	-0.0258916115446113	0.0650798774962436	0.399970474130172
MDM4	chr1:204461324:C:T	LPS	CD4T	-0.120037589407329	0.108238831217589	0.179189173246845
MDM4	chr1:204461324:C:T	Tcruzi	NK	-0.0296455557360526	0.0653094690115035	0.377349207626723
MDM4	chr1:204461324:C:T	Tcruzi	CD8T	-0.0689319782376725	0.0754443100405994	0.236463277084508
MDM4	chr1:204461324:C:T	Tcruzi	monocyte	0.012169133309743	0.0817846644885094	0.526642582856517
MDM4	chr1:204461324:C:T	Tcruzi	B	-0.0372591639749779	0.065337306281154	0.347761906367892
MDM4	chr1:204461324:C:T	Tcruzi	CD4T	-0.115269271118763	0.105231858493961	0.185950135083008
MDM4	chr1:204484192:C:T	NI	NK	0.00441612486503049	0.0391988129954676	0.581720679997433
MDM4	chr1:204484192:C:T	NI	CD8T	0.0190883270178948	0.0435894868767787	0.487030128415948
MDM4	chr1:204484192:C:T	NI	monocyte	0.0419978636249824	0.0637977274660359	0.37995239709229
MDM4	chr1:204484192:C:T	NI	B	0.0194761487454805	0.0430941416326115	0.482927967917851
MDM4	chr1:204484192:C:T	NI	CD4T	0.0265827933592937	0.0533415263232356	0.459702808843123
MDM4	chr1:204484192:C:T	IAV	NK	0.0178602341492848	0.0389873328411414	0.480247393431071
MDM4	chr1:204484192:C:T	IAV	CD8T	0.0149392707156864	0.0350828301616001	0.489691617983484
MDM4	chr1:204484192:C:T	IAV	monocyte	0.0304864746971854	0.0507763863167742	0.428059401238793
MDM4	chr1:204484192:C:T	IAV	B	0.0129619076966486	0.036738200702524	0.51207492845301
MDM4	chr1:204484192:C:T	IAV	CD4T	0.0245702465644093	0.0457997592282584	0.455996567101686
MDM4	chr1:204484192:C:T	LPS	NK	0.0212133424111718	0.0429923168913796	0.4626388713399
MDM4	chr1:204484192:C:T	LPS	CD8T	0.0173129406627088	0.0387460924296508	0.477815525222197
MDM4	chr1:204484192:C:T	LPS	monocyte	0.0310830882770732	0.0574039873657835	0.43468040210795
MDM4	chr1:204484192:C:T	LPS	B	0.0181574722235109	0.0423149880069779	0.483839274438305
MDM4	chr1:204484192:C:T	LPS	CD4T	0.0304977295228976	0.0522729961509644	0.434721260330612
MDM4	chr1:204484192:C:T	Tcruzi	NK	0.013345396675164	0.0405492048742372	0.518924072519218
MDM4	chr1:204484192:C:T	Tcruzi	CD8T	0.0198234814935625	0.0426727214454766	0.476493595211983
MDM4	chr1:204484192:C:T	Tcruzi	monocyte	0.0406216454931184	0.0622492277788231	0.402218045976847
MDM4	chr1:204484192:C:T	Tcruzi	B	0.0235955049200324	0.0439963338746285	0.451520919157867
MDM4	chr1:204484192:C:T	Tcruzi	CD4T	0.0227755343949043	0.0489129275780273	0.476772123129967
MDM4	chr1:204541338:G:A	NI	NK	0.0964207252535324	0.102139324513633	0.168751900981495
MDM4	chr1:204541338:G:A	NI	CD8T	0.187212636769309	0.123212054373505	0.0628274797579532
MDM4	chr1:204541338:G:A	NI	monocyte	0.0478182214959546	0.127586825614904	0.348640163995468
MDM4	chr1:204541338:G:A	NI	B	0.170135585072398	0.122209412950799	0.0745410483470345
MDM4	chr1:204541338:G:A	NI	CD4T	0.272339045357089	0.16094856584644	0.04533428510438
MDM4	chr1:204541338:G:A	IAV	NK	0.110589775122145	0.099863390028186	0.127418908345074
MDM4	chr1:204541338:G:A	IAV	CD8T	0.107321275828962	0.09137709975188	0.114220892141343
MDM4	chr1:204541338:G:A	IAV	monocyte	0.0401412156187181	0.108237588338921	0.353897501904001
MDM4	chr1:204541338:G:A	IAV	B	0.149276030505888	0.110551455647442	0.0768088859363105
MDM4	chr1:204541338:G:A	IAV	CD4T	0.254530385354142	0.148338582885892	0.0421698869216446
MDM4	chr1:204541338:G:A	LPS	NK	0.132358164765899	0.110003334026746	0.106135191978834
MDM4	chr1:204541338:G:A	LPS	CD8T	0.169803792599303	0.113345690372122	0.0599228032660501
MDM4	chr1:204541338:G:A	LPS	monocyte	0.0653996814173149	0.127129699228503	0.30639465567132
MDM4	chr1:204541338:G:A	LPS	B	0.181708125430163	0.126562794764149	0.0657057450094576
MDM4	chr1:204541338:G:A	LPS	CD4T	0.266381686182471	0.154488111003724	0.0429083363620729
MDM4	chr1:204541338:G:A	Tcruzi	NK	0.089794794802176	0.104879498542746	0.190173483496337
MDM4	chr1:204541338:G:A	Tcruzi	CD8T	0.159923036108204	0.11275624662741	0.0782319850381369
MDM4	chr1:204541338:G:A	Tcruzi	monocyte	0.040312623214386	0.124533513790738	0.368788018811537
MDM4	chr1:204541338:G:A	Tcruzi	B	0.138719504463442	0.108337611549207	0.0963046149425581
MDM4	chr1:204541338:G:A	Tcruzi	CD4T	0.272528741570077	0.158480875270362	0.0432679677988522
MDM4	chr1:204614334:C:T	NI	NK	0.00100290243512612	0.0380595681253331	0.67067396252101
MDM4	chr1:204614334:C:T	NI	CD8T	-0.00352281722613522	0.0429040677945069	0.655955727549628
MDM4	chr1:204614334:C:T	NI	monocyte	-0.00149940673807166	0.0523820287846809	0.638226104576128
MDM4	chr1:204614334:C:T	NI	B	0.00621385261642473	0.0417411716724886	0.635959371843492
MDM4	chr1:204614334:C:T	NI	CD4T	-0.00226105498595286	0.0519284443495582	0.655763398492725
MDM4	chr1:204614334:C:T	IAV	NK	0.00223380938868744	0.0355257488125315	0.660973710276664
MDM4	chr1:204614334:C:T	IAV	CD8T	0.000750115924174135	0.0327379845063691	0.671993170967568
MDM4	chr1:204614334:C:T	IAV	monocyte	-0.00119473158118212	0.042639307445706	0.665301581824955
MDM4	chr1:204614334:C:T	IAV	B	0.00530626823515664	0.0363560858068802	0.636590695337979
MDM4	chr1:204614334:C:T	IAV	CD4T	0.000536581426443309	0.0432585076241358	0.674627840824445
MDM4	chr1:204614334:C:T	LPS	NK	0.000916323565176251	0.038390840341069	0.666162811396845
MDM4	chr1:204614334:C:T	LPS	CD8T	-0.00271486196162598	0.0373407785967856	0.651426954385898
MDM4	chr1:204614334:C:T	LPS	monocyte	-0.013840090067332	0.0568222170674317	0.585759961975253
MDM4	chr1:204614334:C:T	LPS	B	0.00492789041739037	0.0412894974426676	0.638808947117035
MDM4	chr1:204614334:C:T	LPS	CD4T	-0.0010066949962431	0.0478081069436906	0.664763201530163
MDM4	chr1:204614334:C:T	Tcruzi	NK	0.00502699612920505	0.0404181552502256	0.642623998158264
MDM4	chr1:204614334:C:T	Tcruzi	CD8T	-0.00329104083031332	0.0413813179163479	0.654707015595036
MDM4	chr1:204614334:C:T	Tcruzi	monocyte	-0.00894775139740255	0.0511421388508437	0.619916494394183
MDM4	chr1:204614334:C:T	Tcruzi	B	0.00592213432748125	0.039761299515652	0.633868930981002
MDM4	chr1:204614334:C:T	Tcruzi	CD4T	-0.00114502191168807	0.0484426219464267	0.669301956673167
MDM4	chr1:204620495:G:A	NI	NK	0.00612288777125301	0.0446691363411802	0.60709669852114
MDM4	chr1:204620495:G:A	NI	CD8T	0.00871981071441705	0.0505728495728704	0.596321649305899
MDM4	chr1:204620495:G:A	NI	monocyte	0.0192384332669861	0.0636126831660436	0.528529265638364
MDM4	chr1:204620495:G:A	NI	B	0.0136070957265781	0.0498826777347597	0.567802531615737
MDM4	chr1:204620495:G:A	NI	CD4T	0.0157067646396272	0.0628544199971284	0.564638445893009
MDM4	chr1:204620495:G:A	IAV	NK	0.0101153238757863	0.0426280431117882	0.578472116396427
MDM4	chr1:204620495:G:A	IAV	CD8T	0.00928826875606513	0.0394545569225953	0.578743783958177
MDM4	chr1:204620495:G:A	IAV	monocyte	0.014131505300137	0.0514989035076333	0.566399291314814
MDM4	chr1:204620495:G:A	IAV	B	0.00754656442940689	0.0419593859599821	0.594195407336468
MDM4	chr1:204620495:G:A	IAV	CD4T	0.0193557340320231	0.0557700542325735	0.544580209445872
MDM4	chr1:204620495:G:A	LPS	NK	0.0132752685963429	0.0472853116079372	0.559744784679591
MDM4	chr1:204620495:G:A	LPS	CD8T	0.0108936788142178	0.0448507939144132	0.570812623671034
MDM4	chr1:204620495:G:A	LPS	monocyte	0.0146374813007722	0.0610066994350385	0.561372345622017
MDM4	chr1:204620495:G:A	LPS	B	0.0123180674459707	0.0490778205804668	0.568315277189162
MDM4	chr1:204620495:G:A	LPS	CD4T	0.0168984289504936	0.0590501031020235	0.557899245742566
MDM4	chr1:204620495:G:A	Tcruzi	NK	0.0118469240140577	0.0479600229201165	0.574089827111616
MDM4	chr1:204620495:G:A	Tcruzi	CD8T	0.00629539927119832	0.0486778131932091	0.605953150655482
MDM4	chr1:204620495:G:A	Tcruzi	monocyte	0.0156967002180375	0.0600110978661277	0.564433098270875
MDM4	chr1:204620495:G:A	Tcruzi	B	0.0141974078935572	0.04834478998139	0.559271208252743
MDM4	chr1:204620495:G:A	Tcruzi	CD4T	0.013051631516421	0.0585120082814661	0.58015864849004
MDM4	chr1:204655829:G:A	NI	NK	0.0676264931056355	0.0530679736721414	0.0977833614358458
MDM4	chr1:204655829:G:A	NI	CD8T	0.115595202469681	0.0610740432793423	0.0328813687535299
MDM4	chr1:204655829:G:A	NI	monocyte	0.0484660668365711	0.0615901154881334	0.219331390709288
MDM4	chr1:204655829:G:A	NI	B	0.0428387472219688	0.0503120269552845	0.198326534807417
MDM4	chr1:204655829:G:A	NI	CD4T	0.168022240434938	0.078707716699678	0.0200107177919035
MDM4	chr1:204655829:G:A	IAV	NK	0.028611416523824	0.0478234075505453	0.263752672632806
MDM4	chr1:204655829:G:A	IAV	CD8T	0.0534927575553259	0.0458625622899055	0.117369452854961
MDM4	chr1:204655829:G:A	IAV	monocyte	0.0184049463099283	0.0537227638518251	0.365352208890503
MDM4	chr1:204655829:G:A	IAV	B	0.0258451290167549	0.0463977175238861	0.282643927640058
MDM4	chr1:204655829:G:A	IAV	CD4T	0.0451790992051122	0.0520657866539106	0.191855116641494
MDM4	chr1:204655829:G:A	LPS	NK	0.0447166124211181	0.050666431629573	0.185502980301377
MDM4	chr1:204655829:G:A	LPS	CD8T	0.0809481360263395	0.0511674733816384	0.0559371244769848
MDM4	chr1:204655829:G:A	LPS	monocyte	0.000243326915905327	0.0632563332887624	0.486337705462977
MDM4	chr1:204655829:G:A	LPS	B	0.0412713668051556	0.0500599686377305	0.205640791513613
MDM4	chr1:204655829:G:A	LPS	CD4T	0.0953664847238283	0.0560591841481047	0.0526743081058555
MDM4	chr1:204655829:G:A	Tcruzi	NK	0.0652504218815771	0.0544499375087011	0.112176010725979
MDM4	chr1:204655829:G:A	Tcruzi	CD8T	0.0943246514551876	0.0545728337165827	0.0460129205012751
MDM4	chr1:204655829:G:A	Tcruzi	monocyte	0.0660447390624737	0.0650269659515684	0.155198627083166
MDM4	chr1:204655829:G:A	Tcruzi	B	0.0656246163058288	0.052173736612551	0.100932627208772
MDM4	chr1:204655829:G:A	Tcruzi	CD4T	0.131235991304246	0.0642003373502574	0.0292565775023312
ME1	chr6:83118194:T:A	NI	NK	-0.0388498188196934	0.0468881447195789	0.237025060325236
ME1	chr6:83118194:T:A	NI	CD8T	-0.0761086841625692	0.0585681528647845	0.125295746774753
ME1	chr6:83118194:T:A	NI	monocyte	0.0698453533066715	0.0614112521045386	0.148782678898227
ME1	chr6:83118194:T:A	NI	B	-0.0434419343570868	0.0506175375422713	0.231174526503403
ME1	chr6:83118194:T:A	NI	CD4T	-0.0686734980439948	0.0596055308702671	0.159088279934449
ME1	chr6:83118194:T:A	IAV	NK	-0.0364544824460945	0.0438895856789835	0.236579984474701
ME1	chr6:83118194:T:A	IAV	CD8T	-0.0399870694477941	0.0415678434367707	0.198286434144072
ME1	chr6:83118194:T:A	IAV	monocyte	0.0562631150855733	0.05185037883087	0.171702560668034
ME1	chr6:83118194:T:A	IAV	B	-0.0208820926256468	0.0417412474539503	0.342275734461778
ME1	chr6:83118194:T:A	IAV	CD4T	-0.0563615426686264	0.0524055944954097	0.175456586831586
ME1	chr6:83118194:T:A	LPS	NK	-0.0399976244213932	0.0467227738746379	0.228160943461557
ME1	chr6:83118194:T:A	LPS	CD8T	-0.0589181336746591	0.0491738635776942	0.142131261356186
ME1	chr6:83118194:T:A	LPS	monocyte	0.0250340927427266	0.0502328187942939	0.346263535255012
ME1	chr6:83118194:T:A	LPS	B	-0.0423311023093674	0.0481998258373857	0.2255719081794
ME1	chr6:83118194:T:A	LPS	CD4T	-0.0628076368421162	0.0552656409340355	0.162705804677255
ME1	chr6:83118194:T:A	Tcruzi	NK	-0.0468295060004388	0.0504262077087629	0.207591293779631
ME1	chr6:83118194:T:A	Tcruzi	CD8T	-0.0777382237848496	0.058893541097252	0.119078798786617
ME1	chr6:83118194:T:A	Tcruzi	monocyte	0.0528270275624123	0.053644703251191	0.200931708300992
ME1	chr6:83118194:T:A	Tcruzi	B	-0.0381647585355242	0.0470229387688292	0.244897700493736
ME1	chr6:83118194:T:A	Tcruzi	CD4T	-0.0666711062480291	0.0565408066932135	0.154852313743004
ME1	chr6:83149357:T:G	NI	NK	-0.031789712211475	0.059097844393346	0.437030964220402
ME1	chr6:83149357:T:G	NI	CD8T	-0.0377953041511668	0.0662985115235459	0.427885605496689
ME1	chr6:83149357:T:G	NI	monocyte	-0.0331125520403959	0.0683919137757099	0.43563285186237
ME1	chr6:83149357:T:G	NI	B	-0.0186646635607962	0.0551834899278094	0.508090610738424
ME1	chr6:83149357:T:G	NI	CD4T	-0.031203787931213	0.0710979075275231	0.467278716062701
ME1	chr6:83149357:T:G	IAV	NK	-0.0285533253007201	0.0540330244247222	0.440289153367424
ME1	chr6:83149357:T:G	IAV	CD8T	-0.0283379629232166	0.0513313484788008	0.431075597341429
ME1	chr6:83149357:T:G	IAV	monocyte	-0.0330644512737515	0.0599851010033159	0.433676383860267
ME1	chr6:83149357:T:G	IAV	B	-0.0210003950296455	0.0501144529967317	0.481412965549097
ME1	chr6:83149357:T:G	IAV	CD4T	-0.0314692512562463	0.0633894096393422	0.455251400278399
ME1	chr6:83149357:T:G	LPS	NK	-0.0346776234917164	0.0610763085747354	0.419572450106172
ME1	chr6:83149357:T:G	LPS	CD8T	-0.032956102228426	0.0578175923609774	0.421262287029773
ME1	chr6:83149357:T:G	LPS	monocyte	-0.037408273569205	0.0699438225068409	0.426502438397769
ME1	chr6:83149357:T:G	LPS	B	-0.021928791141067	0.0552705698546671	0.484056518129742
ME1	chr6:83149357:T:G	LPS	CD4T	-0.032474903412244	0.0676302200996747	0.456057625081756
ME1	chr6:83149357:T:G	Tcruzi	NK	-0.0293210655662112	0.0585963739014509	0.449692718422941
ME1	chr6:83149357:T:G	Tcruzi	CD8T	-0.0326817570642478	0.0613977048499987	0.44049757647706
ME1	chr6:83149357:T:G	Tcruzi	monocyte	-0.0338240188106274	0.0664179784119641	0.44534718355885
ME1	chr6:83149357:T:G	Tcruzi	B	-0.00975923055005921	0.0523540030552579	0.548405570983392
ME1	chr6:83149357:T:G	Tcruzi	CD4T	-0.0268587098722073	0.0662092430611132	0.484057088508495
ME1	chr6:83158029:C:T	NI	NK	0.0374763408025151	0.0411475456952927	0.30205272359431
ME1	chr6:83158029:C:T	NI	CD8T	0.0291800364400549	0.0357820847683255	0.34041241435657
ME1	chr6:83158029:C:T	NI	monocyte	-0.0101423897005606	0.0344439813698337	0.511512273539815
ME1	chr6:83158029:C:T	NI	B	0.012406096437747	0.0305792084016381	0.475311834131223
ME1	chr6:83158029:C:T	NI	CD4T	0.0262317533932569	0.0378595857795843	0.375055881924157
ME1	chr6:83158029:C:T	IAV	NK	0.0359352590256124	0.0393107276283533	0.299321699088679
ME1	chr6:83158029:C:T	IAV	CD8T	0.0234780246956692	0.0296529057043113	0.342067469439885
ME1	chr6:83158029:C:T	IAV	monocyte	0.00265021356331174	0.0269140775877632	0.587632849718914
ME1	chr6:83158029:C:T	IAV	B	0.00407217382054987	0.0265241548754675	0.550416870431696
ME1	chr6:83158029:C:T	IAV	CD4T	0.0274826006317995	0.0357694152814718	0.355807218833992
ME1	chr6:83158029:C:T	LPS	NK	0.0450907156016261	0.0471291662031233	0.278558714834372
ME1	chr6:83158029:C:T	LPS	CD8T	0.0249402460699665	0.0313778687075084	0.33951758834796
ME1	chr6:83158029:C:T	LPS	monocyte	0.00298551641969718	0.0317909175718301	0.578007020780185
ME1	chr6:83158029:C:T	LPS	B	0.014827719102876	0.029921722133797	0.442163262015506
ME1	chr6:83158029:C:T	LPS	CD4T	0.019768060773793	0.0336500829971651	0.409099332629699
ME1	chr6:83158029:C:T	Tcruzi	NK	0.0342978271551881	0.0393814625148183	0.31504385258883
ME1	chr6:83158029:C:T	Tcruzi	CD8T	0.0279598302032733	0.0346056518777153	0.340859677495837
ME1	chr6:83158029:C:T	Tcruzi	monocyte	-0.0101939705864988	0.0325318226334764	0.521940098246226
ME1	chr6:83158029:C:T	Tcruzi	B	0.0105510141971345	0.0286094575226947	0.485707118745738
ME1	chr6:83158029:C:T	Tcruzi	CD4T	0.0250255775746127	0.0356449704422217	0.378570001280984
ME1	chr6:83163667:C:A	NI	NK	-0.0546981990915177	0.0671893688059197	0.27150044465251
ME1	chr6:83163667:C:A	NI	CD8T	-0.0341485577925034	0.060929288957469	0.359722174941541
ME1	chr6:83163667:C:A	NI	monocyte	-0.0681163904281125	0.0735439594403585	0.232166568981854
ME1	chr6:83163667:C:A	NI	B	-0.0136971292855941	0.0584547832082446	0.472572634672883
ME1	chr6:83163667:C:A	NI	CD4T	-0.0314570131726506	0.0690614948189799	0.394309587817005
ME1	chr6:83163667:C:A	IAV	NK	-0.0607573324090656	0.0688394027776041	0.243452825264481
ME1	chr6:83163667:C:A	IAV	CD8T	-0.0370187142961243	0.0532220999995016	0.311213559936161
ME1	chr6:83163667:C:A	IAV	monocyte	-0.0831160685757827	0.0784442143853718	0.19586863318317
ME1	chr6:83163667:C:A	IAV	B	-0.0154209219971557	0.0519255540110582	0.450082262592538
ME1	chr6:83163667:C:A	IAV	CD4T	-0.0252035378195293	0.0609538413405102	0.407358971916332
ME1	chr6:83163667:C:A	LPS	NK	-0.0516709596699362	0.0645376020434372	0.275518839953173
ME1	chr6:83163667:C:A	LPS	CD8T	-0.0361755018954785	0.0557897656981399	0.327975522276669
ME1	chr6:83163667:C:A	LPS	monocyte	-0.0948188526424565	0.0881205838575646	0.18714306388953
ME1	chr6:83163667:C:A	LPS	B	0.00229165578461845	0.0586210924624596	0.556155704624245
ME1	chr6:83163667:C:A	LPS	CD4T	-0.0251019830114857	0.0640597558928869	0.414911849200026
ME1	chr6:83163667:C:A	Tcruzi	NK	-0.0501067053680522	0.0659731384884924	0.290020606089348
ME1	chr6:83163667:C:A	Tcruzi	CD8T	-0.0343963800776569	0.059369038858424	0.352854215488855
ME1	chr6:83163667:C:A	Tcruzi	monocyte	-0.0410023817857557	0.0638197372864123	0.323716800981778
ME1	chr6:83163667:C:A	Tcruzi	B	-0.0120366225666387	0.0551182752857335	0.476292387042568
ME1	chr6:83163667:C:A	Tcruzi	CD4T	-0.0268175437807059	0.0646949941211536	0.410297040846428
ME1	chr6:83198513:C:T	NI	NK	0.021672713338316	0.0348389985432862	0.437982845528628
ME1	chr6:83198513:C:T	NI	CD8T	0.0324149997056911	0.0428819079425989	0.391982454647901
ME1	chr6:83198513:C:T	NI	monocyte	0.0151356606259249	0.0369443289986395	0.486808579932812
ME1	chr6:83198513:C:T	NI	B	0.0102140669761888	0.031416588521863	0.540638166135271
ME1	chr6:83198513:C:T	NI	CD4T	0.040015917816421	0.0500966295415317	0.365836950993745
ME1	chr6:83198513:C:T	IAV	NK	0.0125393672467437	0.0284181631211022	0.497176949261337
ME1	chr6:83198513:C:T	IAV	CD8T	0.0152906772557433	0.0275631444653408	0.460033939109332
ME1	chr6:83198513:C:T	IAV	monocyte	0.00902198037111942	0.0289594471992553	0.544756177090209
ME1	chr6:83198513:C:T	IAV	B	0.0059254903085169	0.0269957851210083	0.571498808985079
ME1	chr6:83198513:C:T	IAV	CD4T	0.024519940679876	0.0371927779323908	0.429519496703086
ME1	chr6:83198513:C:T	LPS	NK	0.0155663116557093	0.031262914575062	0.475243566886344
ME1	chr6:83198513:C:T	LPS	CD8T	0.0230650579104137	0.0339064683414038	0.414198216855416
ME1	chr6:83198513:C:T	LPS	monocyte	0.0158345209940017	0.0367213183318603	0.494961318639873
ME1	chr6:83198513:C:T	LPS	B	0.00214070742207358	0.030255900491344	0.608747926507363
ME1	chr6:83198513:C:T	LPS	CD4T	0.0279091864165203	0.0405544157350155	0.417015805662283
ME1	chr6:83198513:C:T	Tcruzi	NK	0.0240768765700802	0.0374060845101723	0.427021510354949
ME1	chr6:83198513:C:T	Tcruzi	CD8T	0.0271966741746414	0.0380246529110192	0.406375316563623
ME1	chr6:83198513:C:T	Tcruzi	monocyte	0.0176752081272665	0.035534062554594	0.481148672035872
ME1	chr6:83198513:C:T	Tcruzi	B	0.00486780087813841	0.0291012520697221	0.583414560096158
ME1	chr6:83198513:C:T	Tcruzi	CD4T	0.0306829324438694	0.042352727595325	0.407317467398498
ME1	chr6:83199332:C:A	NI	NK	-0.0184409820551826	0.0548077749175904	0.53163595550539
ME1	chr6:83199332:C:A	NI	CD8T	-0.0229640045395816	0.0629426596947928	0.522699845063483
ME1	chr6:83199332:C:A	NI	monocyte	-0.00110380223876651	0.0649629255583474	0.607849633975281
ME1	chr6:83199332:C:A	NI	B	-0.0137130692902488	0.0564843650074495	0.562281980266945
ME1	chr6:83199332:C:A	NI	CD4T	-0.0231052169521906	0.0743340416968403	0.531770002166554
ME1	chr6:83199332:C:A	IAV	NK	-0.0234172466458845	0.0556299523177345	0.500676875003384
ME1	chr6:83199332:C:A	IAV	CD8T	-0.0206126055102235	0.0503151491585649	0.505395615334827
ME1	chr6:83199332:C:A	IAV	monocyte	0.000294497305240941	0.0534103949072204	0.638307001104847
ME1	chr6:83199332:C:A	IAV	B	-0.0151700771407798	0.0504070134020072	0.544279232217623
ME1	chr6:83199332:C:A	IAV	CD4T	-0.0271829968957938	0.0677277311361855	0.510200310821885
ME1	chr6:83199332:C:A	LPS	NK	-0.0217146545727469	0.0570119356973559	0.511398574449693
ME1	chr6:83199332:C:A	LPS	CD8T	-0.0214057852333183	0.0554964991147033	0.510200829785062
ME1	chr6:83199332:C:A	LPS	monocyte	-0.00471959901136671	0.0640631741283829	0.602925188945904
ME1	chr6:83199332:C:A	LPS	B	-0.0179081310212463	0.0576868181608574	0.536549688831086
ME1	chr6:83199332:C:A	LPS	CD4T	-0.0253795652010081	0.0710216117021624	0.520635025597955
ME1	chr6:83199332:C:A	Tcruzi	NK	-0.0173596734638804	0.0555093669162956	0.537534277292512
ME1	chr6:83199332:C:A	Tcruzi	CD8T	-0.0245617072902864	0.0622549344041775	0.510837485381978
ME1	chr6:83199332:C:A	Tcruzi	monocyte	0.000221925205697625	0.0618176753134293	0.632695346312557
ME1	chr6:83199332:C:A	Tcruzi	B	-0.0147287820113534	0.0541844126918403	0.551910008991759
ME1	chr6:83199332:C:A	Tcruzi	CD4T	-0.0258993854995506	0.0718683210233487	0.523060248383795
ME1	chr6:83243743:T:C	NI	NK	0.0204184745709338	0.0439719507119649	0.467443405091228
ME1	chr6:83243743:T:C	NI	CD8T	0.0406552009460204	0.0582106228968526	0.385141892470973
ME1	chr6:83243743:T:C	NI	monocyte	-0.00352364571022494	0.0496546025657846	0.594200947471958
ME1	chr6:83243743:T:C	NI	B	0.0132950272255812	0.0444589541895172	0.522051409061389
ME1	chr6:83243743:T:C	NI	CD4T	0.0466412318514506	0.0667745771862141	0.38018825793924
ME1	chr6:83243743:T:C	IAV	NK	0.0193736091370347	0.0411421331088634	0.465426422829508
ME1	chr6:83243743:T:C	IAV	CD8T	0.0237658322294365	0.0407685512235697	0.425089036881925
ME1	chr6:83243743:T:C	IAV	monocyte	-0.00664865110566934	0.0414794489631118	0.588458085080254
ME1	chr6:83243743:T:C	IAV	B	0.0211035551028708	0.0429615264692461	0.460834042245208
ME1	chr6:83243743:T:C	IAV	CD4T	0.0402224259147119	0.0583535434112422	0.389791332754498
ME1	chr6:83243743:T:C	LPS	NK	0.0174423240033718	0.0427961705279147	0.480885793555523
ME1	chr6:83243743:T:C	LPS	CD8T	0.035999198809026	0.0520744555156748	0.3804223470123
ME1	chr6:83243743:T:C	LPS	monocyte	-0.0119041741256924	0.0513130715305409	0.55282559855109
ME1	chr6:83243743:T:C	LPS	B	0.0189221119746155	0.0451183357060768	0.48202524218006
ME1	chr6:83243743:T:C	LPS	CD4T	0.0395935658964416	0.0595766483161113	0.397481964646783
ME1	chr6:83243743:T:C	Tcruzi	NK	0.0212260751698595	0.0456199124219747	0.465177373053433
ME1	chr6:83243743:T:C	Tcruzi	CD8T	0.0363199529328507	0.0538659264572391	0.393017532396511
ME1	chr6:83243743:T:C	Tcruzi	monocyte	0.00194582700523235	0.0464070446964257	0.609511905630956
ME1	chr6:83243743:T:C	Tcruzi	B	0.0122510137614154	0.0419636050639779	0.522603111516047
ME1	chr6:83243743:T:C	Tcruzi	CD4T	0.0452374010350345	0.06381786574685	0.383255892726641
ME1	chr6:83256735:C:T	NI	NK	-0.000957438167900374	0.0442843997260419	0.64580860937754
ME1	chr6:83256735:C:T	NI	CD8T	-0.0115587213377617	0.053240900378238	0.592509570533602
ME1	chr6:83256735:C:T	NI	monocyte	-0.0020738351127231	0.0546375492577324	0.615420587029256
ME1	chr6:83256735:C:T	NI	B	0.0209430409572277	0.0550493910418948	0.530647889431442
ME1	chr6:83256735:C:T	NI	CD4T	2.44647045366807e-05	0.059460550722222	0.640519575313398
ME1	chr6:83256735:C:T	IAV	NK	-0.00248792384373715	0.041218874798974	0.635822611622119
ME1	chr6:83256735:C:T	IAV	CD8T	-0.00469327286169324	0.0388160733302211	0.619374693926712
ME1	chr6:83256735:C:T	IAV	monocyte	-0.000694600812236802	0.0443718993177476	0.646613082943815
ME1	chr6:83256735:C:T	IAV	B	0.0135523857202182	0.0446022785080366	0.555599811204032
ME1	chr6:83256735:C:T	IAV	CD4T	0.00491166335766172	0.0511228028356175	0.62278190121725
ME1	chr6:83256735:C:T	LPS	NK	-0.00451780542504213	0.0450136478272049	0.620804288168717
ME1	chr6:83256735:C:T	LPS	CD8T	-0.00539499314497256	0.0439341959858725	0.61507547957979
ME1	chr6:83256735:C:T	LPS	monocyte	-0.00919334157827068	0.0556756862470436	0.590554604686447
ME1	chr6:83256735:C:T	LPS	B	0.0279695311817597	0.060586820500351	0.493031644801253
ME1	chr6:83256735:C:T	LPS	CD4T	0.00798035285017705	0.0561664314673203	0.604145348426003
ME1	chr6:83256735:C:T	Tcruzi	NK	-0.00287056458681007	0.0460387663914723	0.632972666499347
ME1	chr6:83256735:C:T	Tcruzi	CD8T	-0.0100861177991906	0.0507276205489366	0.596059680238213
ME1	chr6:83256735:C:T	Tcruzi	monocyte	-0.000606942775231627	0.0515631065957863	0.642143627464798
ME1	chr6:83256735:C:T	Tcruzi	B	0.0152571425587336	0.0488448533174004	0.551386175847683
ME1	chr6:83256735:C:T	Tcruzi	CD4T	0.000931715392946887	0.0558060398229054	0.643120106547213
ME1	chr6:83290363:T:C	NI	NK	-0.0206779353160328	0.0751547257509776	0.499012313708086
ME1	chr6:83290363:T:C	NI	CD8T	-0.0149244336326257	0.0793303065493696	0.526949259376661
ME1	chr6:83290363:T:C	NI	monocyte	0.0812277840488588	0.109782261392748	0.302055524828406
ME1	chr6:83290363:T:C	NI	B	0.000437677593037635	0.0760938771084434	0.574639230184393
ME1	chr6:83290363:T:C	NI	CD4T	-0.0207832883353238	0.0954458750165857	0.51381406172244
ME1	chr6:83290363:T:C	IAV	NK	-0.0246233086143943	0.073128903963974	0.47923848551275
ME1	chr6:83290363:T:C	IAV	CD8T	-0.0203087268628379	0.0656902840648401	0.487666018793092
ME1	chr6:83290363:T:C	IAV	monocyte	0.0481522364325268	0.0802510632063605	0.365720494067974
ME1	chr6:83290363:T:C	IAV	B	0.00556828265114757	0.0660701688035222	0.550458647906183
ME1	chr6:83290363:T:C	IAV	CD4T	-0.0069421368110253	0.0802286240455531	0.560092432310811
ME1	chr6:83290363:T:C	LPS	NK	-0.0188839675510492	0.074706016235647	0.50534364543015
ME1	chr6:83290363:T:C	LPS	CD8T	-0.0152528673019064	0.0703059963374109	0.516338245515342
ME1	chr6:83290363:T:C	LPS	monocyte	0.0918811480025944	0.11767896978112	0.286922057724923
ME1	chr6:83290363:T:C	LPS	B	0.0236852481465923	0.0777764331139265	0.479562166603755
ME1	chr6:83290363:T:C	LPS	CD4T	-0.0122009372188137	0.0873839055427045	0.542348974343269
ME1	chr6:83290363:T:C	Tcruzi	NK	-0.0312177210718507	0.0838241823663442	0.464966471054752
ME1	chr6:83290363:T:C	Tcruzi	CD8T	-0.0233210200592028	0.0799712713830017	0.493629459325698
ME1	chr6:83290363:T:C	Tcruzi	monocyte	0.0997629802142811	0.123745087809107	0.280668494427004
ME1	chr6:83290363:T:C	Tcruzi	B	0.00458348917178812	0.0716794468156224	0.555384780870578
ME1	chr6:83290363:T:C	Tcruzi	CD4T	-0.0156845709749705	0.0889154547549669	0.531139200916807
ME1	chr6:83424231:A:G	NI	NK	-0.0344150876770557	0.0771135402854068	0.329136888435816
ME1	chr6:83424231:A:G	NI	CD8T	0.0154765312505952	0.0817760748055257	0.452040390799898
ME1	chr6:83424231:A:G	NI	monocyte	-0.243878759212716	0.0990184129113853	0.00640652534228248
ME1	chr6:83424231:A:G	NI	B	0.0296742119727928	0.0859677524005841	0.393259920554853
ME1	chr6:83424231:A:G	NI	CD4T	-0.148424535643472	0.0878829892055695	0.0420610891119551
ME1	chr6:83424231:A:G	IAV	NK	-0.0208952390596353	0.0715875490296598	0.382207737224083
ME1	chr6:83424231:A:G	IAV	CD8T	0.0458901136950238	0.0763066568658287	0.293502065213527
ME1	chr6:83424231:A:G	IAV	monocyte	-0.128127751629631	0.0728054259795351	0.0361666961413687
ME1	chr6:83424231:A:G	IAV	B	-0.0573798199628594	0.0714820178293833	0.206601240544676
ME1	chr6:83424231:A:G	IAV	CD4T	-0.113858292233242	0.0804562153306086	0.0733265707665769
ME1	chr6:83424231:A:G	LPS	NK	-0.0237045127717387	0.0753272203778026	0.373634108417122
ME1	chr6:83424231:A:G	LPS	CD8T	0.0213387546542441	0.075498610738655	0.415481993507275
ME1	chr6:83424231:A:G	LPS	monocyte	-0.0139067044626431	0.0848682302457729	0.416555292065068
ME1	chr6:83424231:A:G	LPS	B	-0.0724213685826136	0.0730459658606236	0.158303788483615
ME1	chr6:83424231:A:G	LPS	CD4T	-0.126299484953191	0.0795376695065847	0.0542826108143433
ME1	chr6:83424231:A:G	Tcruzi	NK	0.00423987504947599	0.0816450184152887	0.498378992045986
ME1	chr6:83424231:A:G	Tcruzi	CD8T	0.0440968769697114	0.0883537386161054	0.335815207156995
ME1	chr6:83424231:A:G	Tcruzi	monocyte	-0.162431654331717	0.0808414937670101	0.0221892696974704
ME1	chr6:83424231:A:G	Tcruzi	B	-0.021483142970162	0.073946391112493	0.375049561334491
ME1	chr6:83424231:A:G	Tcruzi	CD4T	-0.134698953661602	0.0831428844937808	0.0487893020992871
ME1	chr6:83452305:G:A	NI	NK	0.0200559380051581	0.0310320317811279	0.330356526778825
ME1	chr6:83452305:G:A	NI	CD8T	0.03064625038977	0.0340125549823763	0.253896312837262
ME1	chr6:83452305:G:A	NI	monocyte	-0.0341309102888403	0.0375700480165516	0.244406049553407
ME1	chr6:83452305:G:A	NI	B	-0.00367892553627061	0.0314918589869638	0.540736706325142
ME1	chr6:83452305:G:A	NI	CD4T	0.0580048606925277	0.0464623141443644	0.164227277148602
ME1	chr6:83452305:G:A	IAV	NK	0.0208918300507025	0.0297844409205398	0.312737891032628
ME1	chr6:83452305:G:A	IAV	CD8T	0.0183016782855869	0.0269191082912588	0.316157787915827
ME1	chr6:83452305:G:A	IAV	monocyte	-0.0269718399867431	0.0314363601807683	0.268788690781695
ME1	chr6:83452305:G:A	IAV	B	0.00814905624167296	0.0275455014304907	0.456636181270538
ME1	chr6:83452305:G:A	IAV	CD4T	0.0486585842290557	0.0417039560886409	0.185130356272947
ME1	chr6:83452305:G:A	LPS	NK	0.0199467881412728	0.0309236434053876	0.328956185923476
ME1	chr6:83452305:G:A	LPS	CD8T	0.0158913967151218	0.0284107733063525	0.350101017554486
ME1	chr6:83452305:G:A	LPS	monocyte	-0.0398858126791301	0.0395520832319745	0.219218059934074
ME1	chr6:83452305:G:A	LPS	B	0.00440152316909997	0.0292492480111308	0.50399418717041
ME1	chr6:83452305:G:A	LPS	CD4T	0.0424227256166052	0.0389237019731057	0.206513943818269
ME1	chr6:83452305:G:A	Tcruzi	NK	0.0199558585562148	0.0321123542911274	0.337400509896639
ME1	chr6:83452305:G:A	Tcruzi	CD8T	0.0260996993469127	0.0320769391950243	0.277385034978813
ME1	chr6:83452305:G:A	Tcruzi	monocyte	-0.0339960409778539	0.0362600027744389	0.245373302630756
ME1	chr6:83452305:G:A	Tcruzi	B	0.00340041801886916	0.0289586626154971	0.51623731569248
ME1	chr6:83452305:G:A	Tcruzi	CD4T	0.0474019478285913	0.0408800053346791	0.192010609500428
ME1	chr6:83505448:C:T	NI	NK	-0.0181727001758742	0.0335328274666164	0.484391146726398
ME1	chr6:83505448:C:T	NI	CD8T	-0.0312596804193871	0.0461784868991845	0.43208759270547
ME1	chr6:83505448:C:T	NI	monocyte	-0.0178461851285115	0.0380608928263855	0.481914663683512
ME1	chr6:83505448:C:T	NI	B	0.00168527795547494	0.0309787035383427	0.666841529404176
ME1	chr6:83505448:C:T	NI	CD4T	-0.0119270724718027	0.0378836711595019	0.549716900477795
ME1	chr6:83505448:C:T	IAV	NK	-0.0174322543164583	0.0316982533745429	0.481180681117818
ME1	chr6:83505448:C:T	IAV	CD8T	-0.0150288963941107	0.0285308010697682	0.488956732891694
ME1	chr6:83505448:C:T	IAV	monocyte	-0.0119708618798383	0.0299534753570278	0.535909870342599
ME1	chr6:83505448:C:T	IAV	B	-0.00125464888339085	0.0267203437551265	0.644668377812803
ME1	chr6:83505448:C:T	IAV	CD4T	-0.00988165733781956	0.0324114529267157	0.563008866178179
ME1	chr6:83505448:C:T	LPS	NK	-0.0228852436227482	0.0372483399950963	0.451322471550248
ME1	chr6:83505448:C:T	LPS	CD8T	-0.0220856566498163	0.0353947290104283	0.449539765660865
ME1	chr6:83505448:C:T	LPS	monocyte	-0.011098517202661	0.0349376626216723	0.545858833961529
ME1	chr6:83505448:C:T	LPS	B	0.000657726182821475	0.0297474098459826	0.65880661763847
ME1	chr6:83505448:C:T	LPS	CD4T	-0.00866767926117272	0.0342747511791351	0.573087629866545
ME1	chr6:83505448:C:T	Tcruzi	NK	-0.0221814643019057	0.0373486865347211	0.462569145542445
ME1	chr6:83505448:C:T	Tcruzi	CD8T	-0.0247212369892048	0.0391601405495097	0.451343319916441
ME1	chr6:83505448:C:T	Tcruzi	monocyte	-0.0160316738423839	0.0353170891628788	0.511991084798407
ME1	chr6:83505448:C:T	Tcruzi	B	0.00275849358897281	0.0297530513393917	0.654359789115832
ME1	chr6:83505448:C:T	Tcruzi	CD4T	-0.0133292975918862	0.0356022836307206	0.541697593377835
ME1	chr6:83510686:G:A	NI	NK	0.000131859854220852	0.044303250610632	0.564036244052439
ME1	chr6:83510686:G:A	NI	CD8T	0.0515564787960744	0.0591520591253911	0.287332265314318
ME1	chr6:83510686:G:A	NI	monocyte	0.00710941909024269	0.048501963553956	0.524339760665748
ME1	chr6:83510686:G:A	NI	B	0.0214005955388036	0.0463140963500324	0.421916845547828
ME1	chr6:83510686:G:A	NI	CD4T	0.0670020550919468	0.0705009300318921	0.26335237376346
ME1	chr6:83510686:G:A	IAV	NK	0.0052865435802867	0.0396751091738577	0.525832566533803
ME1	chr6:83510686:G:A	IAV	CD8T	0.0199351662460565	0.0381282972502591	0.39957815989014
ME1	chr6:83510686:G:A	IAV	monocyte	0.00533112091154096	0.0405784055328552	0.547738011916207
ME1	chr6:83510686:G:A	IAV	B	0.0206022678283665	0.0411798445483835	0.410705887685372
ME1	chr6:83510686:G:A	IAV	CD4T	0.0473101785864728	0.0557933297935368	0.299343420977414
ME1	chr6:83510686:G:A	LPS	NK	0.00698328961719093	0.0424534826647185	0.511404210504999
ME1	chr6:83510686:G:A	LPS	CD8T	0.0381342804385166	0.0482835714089985	0.309749741837554
ME1	chr6:83510686:G:A	LPS	monocyte	-0.0158984476887299	0.0523411376372673	0.495404577288214
ME1	chr6:83510686:G:A	LPS	B	0.0357677182121269	0.0503001007612863	0.338901869715763
ME1	chr6:83510686:G:A	LPS	CD4T	0.0637957327177752	0.0668491763920183	0.263704733754184
ME1	chr6:83510686:G:A	Tcruzi	NK	0.00779960455972963	0.0441216380571376	0.509998229514109
ME1	chr6:83510686:G:A	Tcruzi	CD8T	0.0423856036625617	0.0523960263625635	0.308404531681635
ME1	chr6:83510686:G:A	Tcruzi	monocyte	0.00321195036188545	0.0458454325730853	0.562085435577577
ME1	chr6:83510686:G:A	Tcruzi	B	0.0273726891356359	0.0458350737803433	0.378797984292278
ME1	chr6:83510686:G:A	Tcruzi	CD4T	0.0668029438839111	0.0690515635846096	0.262001199613468
ME2	chr18:50781090:T:G	NI	NK	-0.000255558175021589	0.038732277689238	0.56616267907654
ME2	chr18:50781090:T:G	NI	CD8T	-0.0178514913584221	0.0449792392809095	0.446096321496412
ME2	chr18:50781090:T:G	NI	monocyte	-0.0268076609245396	0.0517382614442401	0.379608335975613
ME2	chr18:50781090:T:G	NI	B	0.0578716214262101	0.0564833690175643	0.220840732711112
ME2	chr18:50781090:T:G	NI	CD4T	-0.00551243000388084	0.046905976332173	0.539458929764426
ME2	chr18:50781090:T:G	IAV	NK	0.00921424701241799	0.0312430631412695	0.463920733773026
ME2	chr18:50781090:T:G	IAV	CD8T	0.0209223686486957	0.0372606928355024	0.371676717772905
ME2	chr18:50781090:T:G	IAV	monocyte	-0.0254740238080074	0.0462531158382823	0.380291119166137
ME2	chr18:50781090:T:G	IAV	B	0.0664879898553017	0.0577816392310054	0.186806126330595
ME2	chr18:50781090:T:G	IAV	CD4T	0.0217479742754931	0.0348143392242543	0.352680765982336
ME2	chr18:50781090:T:G	LPS	NK	0.00400947859505348	0.0345919678413247	0.522125110092437
ME2	chr18:50781090:T:G	LPS	CD8T	-0.00886472110039621	0.0363201913338391	0.497475330388657
ME2	chr18:50781090:T:G	LPS	monocyte	-0.00728293974118762	0.0504145774498125	0.509491043469784
ME2	chr18:50781090:T:G	LPS	B	0.0525316981028675	0.051890419656074	0.225375370508597
ME2	chr18:50781090:T:G	LPS	CD4T	-0.00167288434278775	0.0363625596233037	0.564125919808999
ME2	chr18:50781090:T:G	Tcruzi	NK	-0.000228256974289143	0.0405016407203739	0.565972318341924
ME2	chr18:50781090:T:G	Tcruzi	CD8T	-0.0201795743649964	0.0446807507194291	0.425859615861512
ME2	chr18:50781090:T:G	Tcruzi	monocyte	-0.0352873319752014	0.0541928496779879	0.342694223893571
ME2	chr18:50781090:T:G	Tcruzi	B	0.0716827962259488	0.0641661544757844	0.190632767783553
ME2	chr18:50781090:T:G	Tcruzi	CD4T	0.00796947325166249	0.0429374441273892	0.49993955432988
ME2	chr18:50795394:C:T	NI	NK	-0.00513401658525865	0.0354860252842274	0.630796088715739
ME2	chr18:50795394:C:T	NI	CD8T	-0.00899282586157859	0.0405519389421117	0.609158624415963
ME2	chr18:50795394:C:T	NI	monocyte	-0.0223430383529967	0.05579139085454	0.513202901560027
ME2	chr18:50795394:C:T	NI	B	0.0101446992869896	0.0435415485782182	0.61438197773548
ME2	chr18:50795394:C:T	NI	CD4T	-0.00755124570812107	0.0480857729827269	0.617227993227979
ME2	chr18:50795394:C:T	IAV	NK	-0.00395911016512917	0.0310076361810628	0.635355621592305
ME2	chr18:50795394:C:T	IAV	CD8T	-0.00170207038471873	0.0299367114028942	0.653009638312003
ME2	chr18:50795394:C:T	IAV	monocyte	-0.010975749669844	0.0415957197114367	0.592847057172531
ME2	chr18:50795394:C:T	IAV	B	0.0106760240258556	0.0382172779325759	0.59932634578315
ME2	chr18:50795394:C:T	IAV	CD4T	-0.00384304437572054	0.0371459663652953	0.6423024160163
ME2	chr18:50795394:C:T	LPS	NK	-0.00649094896108883	0.0347603715930546	0.609941199257156
ME2	chr18:50795394:C:T	LPS	CD8T	-0.011749181898419	0.0369026000481969	0.57096311180217
ME2	chr18:50795394:C:T	LPS	monocyte	-0.0191788299643174	0.0540755418317464	0.54343772194053
ME2	chr18:50795394:C:T	LPS	B	0.00639440903853407	0.0409388496062394	0.631269966879789
ME2	chr18:50795394:C:T	LPS	CD4T	-0.00909424128753857	0.042457609893558	0.60239179724907
ME2	chr18:50795394:C:T	Tcruzi	NK	-0.00381562213147689	0.036631278723296	0.639182411331005
ME2	chr18:50795394:C:T	Tcruzi	CD8T	-0.00895473006695023	0.0392356201917705	0.605341063845511
ME2	chr18:50795394:C:T	Tcruzi	monocyte	-0.0164658767298358	0.0509184974764568	0.568521555282161
ME2	chr18:50795394:C:T	Tcruzi	B	0.00701347743310249	0.0398286193672691	0.62903740919989
ME2	chr18:50795394:C:T	Tcruzi	CD4T	-0.00724566564464728	0.0447515376801313	0.624414608609069
ME2	chr18:50803287:A:G	NI	NK	0.00772885071741348	0.0434039627240737	0.56045249853059
ME2	chr18:50803287:A:G	NI	CD8T	-0.00829666391619339	0.0486370336674831	0.587405462099739
ME2	chr18:50803287:A:G	NI	monocyte	0.0336570264954779	0.0657086365864287	0.425648874779935
ME2	chr18:50803287:A:G	NI	B	0.0155121881368839	0.0503239199498096	0.518450889176446
ME2	chr18:50803287:A:G	NI	CD4T	-0.0224372663325369	0.061572318306485	0.51133915444075
ME2	chr18:50803287:A:G	IAV	NK	0.00638507657842687	0.0363690390850836	0.559058826191466
ME2	chr18:50803287:A:G	IAV	CD8T	0.029366168949421	0.0525324517650128	0.426473800305543
ME2	chr18:50803287:A:G	IAV	monocyte	0.0454499134301062	0.0694008455929553	0.388535465437736
ME2	chr18:50803287:A:G	IAV	B	0.0319369954734356	0.0536021411682855	0.417006490549522
ME2	chr18:50803287:A:G	IAV	CD4T	0.00337770297227486	0.0396342407302761	0.595560296407664
ME2	chr18:50803287:A:G	LPS	NK	0.0238080698682231	0.0469267740695478	0.450757497392063
ME2	chr18:50803287:A:G	LPS	CD8T	0.00495436165645385	0.0394089257933562	0.574709366174611
ME2	chr18:50803287:A:G	LPS	monocyte	0.0354498463798796	0.0677937362664176	0.431163183249394
ME2	chr18:50803287:A:G	LPS	B	0.0159095215208717	0.0485650812247655	0.505637451704464
ME2	chr18:50803287:A:G	LPS	CD4T	-1.15254753018619e-05	0.0437722718611728	0.617580663015259
ME2	chr18:50803287:A:G	Tcruzi	NK	0.00745730079254049	0.0451596222063393	0.561816121824185
ME2	chr18:50803287:A:G	Tcruzi	CD8T	-0.0125084886452473	0.0495596655447142	0.559983814759468
ME2	chr18:50803287:A:G	Tcruzi	monocyte	0.0270293557732796	0.0616371454729097	0.467433113103328
ME2	chr18:50803287:A:G	Tcruzi	B	0.0169413740738144	0.0484009003783761	0.503746891354916
ME2	chr18:50803287:A:G	Tcruzi	CD4T	-0.0204388544762197	0.0576258867947703	0.521565729411953
ME2	chr18:50809403:A:G	NI	NK	0.0165949769934001	0.0505597356484096	0.48264285061227
ME2	chr18:50809403:A:G	NI	CD8T	-0.00876598271185116	0.0506871726779183	0.499630037886888
ME2	chr18:50809403:A:G	NI	monocyte	-0.012995608176691	0.0634839056220954	0.474019613278765
ME2	chr18:50809403:A:G	NI	B	-0.0429633399597294	0.0612318005659074	0.324639250031651
ME2	chr18:50809403:A:G	NI	CD4T	-0.04575579577014	0.0638777911939231	0.318969549465755
ME2	chr18:50809403:A:G	IAV	NK	0.011445163084819	0.0413096922954652	0.500416266640876
ME2	chr18:50809403:A:G	IAV	CD8T	0.00522465109358077	0.0411035880321851	0.56141183902175
ME2	chr18:50809403:A:G	IAV	monocyte	-0.0484668656789443	0.0656213042529884	0.310579595686101
ME2	chr18:50809403:A:G	IAV	B	-0.0399183141059591	0.0532683658086882	0.308517692514183
ME2	chr18:50809403:A:G	IAV	CD4T	-0.0475222189596342	0.0525031244421525	0.270304402255459
ME2	chr18:50809403:A:G	LPS	NK	0.0272225909170799	0.0542524039908076	0.419558387916197
ME2	chr18:50809403:A:G	LPS	CD8T	-0.00389861642567344	0.0436017459498629	0.525166639649113
ME2	chr18:50809403:A:G	LPS	monocyte	-0.0487906758757271	0.0723667704528227	0.328556904115609
ME2	chr18:50809403:A:G	LPS	B	-0.0589847546768688	0.0691207993976672	0.266956162359368
ME2	chr18:50809403:A:G	LPS	CD4T	-0.0556180191026747	0.0596787690964595	0.258897154764394
ME2	chr18:50809403:A:G	Tcruzi	NK	0.0137887805094094	0.0513491495181231	0.501742801074733
ME2	chr18:50809403:A:G	Tcruzi	CD8T	-0.00801980900903634	0.048665426043392	0.501813476319335
ME2	chr18:50809403:A:G	Tcruzi	monocyte	-0.0257420417132865	0.061751525557041	0.42081799040897
ME2	chr18:50809403:A:G	Tcruzi	B	-0.0263918962626365	0.0531478836182951	0.387762262040442
ME2	chr18:50809403:A:G	Tcruzi	CD4T	-0.0375491951917047	0.0580074699444157	0.344137161498221
ME2	chr18:50822821:T:C	NI	NK	0.0201798187951929	0.0455886843979239	0.445349811087652
ME2	chr18:50822821:T:C	NI	CD8T	0.043379720177498	0.0581765540998612	0.336794303255641
ME2	chr18:50822821:T:C	NI	monocyte	0.0286763116624829	0.0606417960213683	0.408196911028796
ME2	chr18:50822821:T:C	NI	B	0.013780350949511	0.0490576500326779	0.496546631867994
ME2	chr18:50822821:T:C	NI	CD4T	0.0448918452329044	0.062366554446503	0.34440387215509
ME2	chr18:50822821:T:C	IAV	NK	0.00468620892042173	0.0358993980697264	0.543139063836054
ME2	chr18:50822821:T:C	IAV	CD8T	0.0230393578086934	0.0404629295471062	0.39788156523916
ME2	chr18:50822821:T:C	IAV	monocyte	0.0459980291518286	0.0625439951125743	0.33669895774573
ME2	chr18:50822821:T:C	IAV	B	0.00754905932979682	0.0409061647443588	0.525929669096529
ME2	chr18:50822821:T:C	IAV	CD4T	0.0311353476243353	0.0448697400102243	0.364571929953155
ME2	chr18:50822821:T:C	LPS	NK	-0.0105778900199941	0.0469102901465385	0.56077685736461
ME2	chr18:50822821:T:C	LPS	CD8T	0.0296617351325178	0.0455545113390071	0.368215310542541
ME2	chr18:50822821:T:C	LPS	monocyte	0.0470222035210694	0.0683140267172087	0.349292629993932
ME2	chr18:50822821:T:C	LPS	B	0.00607714603330838	0.0472991728535691	0.538377822670592
ME2	chr18:50822821:T:C	LPS	CD4T	0.0398320181626133	0.052368631810059	0.340029367308125
ME2	chr18:50822821:T:C	Tcruzi	NK	0.0200057648746279	0.0468341452414764	0.447490025740036
ME2	chr18:50822821:T:C	Tcruzi	CD8T	0.0424372692354398	0.0564574746314082	0.331895108365585
ME2	chr18:50822821:T:C	Tcruzi	monocyte	0.0469098546871247	0.0661118588402548	0.346649404371872
ME2	chr18:50822821:T:C	Tcruzi	B	0.00905428493654692	0.0460177532699556	0.51841505102076
ME2	chr18:50822821:T:C	Tcruzi	CD4T	0.0522389421465474	0.0645837472475785	0.317065222604998
ME2	chr18:50828761:G:A	NI	NK	-0.04283893200591	0.0654694126272282	0.300117646773832
ME2	chr18:50828761:G:A	NI	CD8T	-0.0356504602528299	0.0680974856346075	0.34733186176683
ME2	chr18:50828761:G:A	NI	monocyte	-0.0883233626045222	0.0939938116178547	0.207530618901082
ME2	chr18:50828761:G:A	NI	B	0.0403437976232926	0.0793141115087844	0.376377645694552
ME2	chr18:50828761:G:A	NI	CD4T	-0.000812648934660675	0.077435837578567	0.519740181369953
ME2	chr18:50828761:G:A	IAV	NK	-0.0831280366464691	0.0747273387361842	0.163076928655851
ME2	chr18:50828761:G:A	IAV	CD8T	-0.0326440637182387	0.0542715266625561	0.317518291583195
ME2	chr18:50828761:G:A	IAV	monocyte	-0.106987160133446	0.0983399645479934	0.164495312432045
ME2	chr18:50828761:G:A	IAV	B	0.0347261582213716	0.0684073643895021	0.377791855764939
ME2	chr18:50828761:G:A	IAV	CD4T	-0.0330146029590264	0.0571423084917567	0.335801307046983
ME2	chr18:50828761:G:A	LPS	NK	-0.0487369193914024	0.0623264521420229	0.261549556757911
ME2	chr18:50828761:G:A	LPS	CD8T	-0.0291091847969991	0.0578215131566833	0.349848355554278
ME2	chr18:50828761:G:A	LPS	monocyte	-0.098591833284791	0.100548930557332	0.196901196917625
ME2	chr18:50828761:G:A	LPS	B	0.0528389154555686	0.0839280085383018	0.331351599539726
ME2	chr18:50828761:G:A	LPS	CD4T	-0.0210613959990939	0.061601856330974	0.412592806560681
ME2	chr18:50828761:G:A	Tcruzi	NK	-0.0277483020872711	0.0662974449700151	0.369313103154117
ME2	chr18:50828761:G:A	Tcruzi	CD8T	-0.0108626428524665	0.0649947918231969	0.458624235913434
ME2	chr18:50828761:G:A	Tcruzi	monocyte	-0.0973318529797681	0.0971384825406249	0.194724911792479
ME2	chr18:50828761:G:A	Tcruzi	B	0.0426316049411428	0.0771655486920792	0.36013001430904
ME2	chr18:50828761:G:A	Tcruzi	CD4T	-0.00749505107729686	0.0708602217184311	0.490232585248714
ME2	chr18:50833186:A:G	NI	NK	0.11515946619938	0.0701341704950815	0.0371831387679823
ME2	chr18:50833186:A:G	NI	CD8T	0.175822496892186	0.0837414757059079	0.0104642218702516
ME2	chr18:50833186:A:G	NI	monocyte	0.162701643934742	0.0924020853210309	0.0288525015241512
ME2	chr18:50833186:A:G	NI	B	0.0851658014401094	0.0746204853570774	0.116504676563668
ME2	chr18:50833186:A:G	NI	CD4T	0.209993858287301	0.0966162766860572	0.00929086681274897
ME2	chr18:50833186:A:G	IAV	NK	0.0688903109970503	0.0537683518150148	0.0954804743271478
ME2	chr18:50833186:A:G	IAV	CD8T	0.0958591218245609	0.0585481071815442	0.0395635567362472
ME2	chr18:50833186:A:G	IAV	monocyte	0.130194628135264	0.0799143891681375	0.0377981537173981
ME2	chr18:50833186:A:G	IAV	B	0.0483326633577716	0.0624741628936546	0.20588103148129
ME2	chr18:50833186:A:G	IAV	CD4T	0.108142729552719	0.0588035810448708	0.03451622546751
ME2	chr18:50833186:A:G	LPS	NK	0.0983378901271516	0.0617602846826934	0.0488424860887652
ME2	chr18:50833186:A:G	LPS	CD8T	0.119094191067867	0.0633745398459964	0.0240638977465732
ME2	chr18:50833186:A:G	LPS	monocyte	0.139836433352388	0.0914059748330433	0.0517268909846916
ME2	chr18:50833186:A:G	LPS	B	0.0888677712941741	0.0722322334493429	0.0995816197656127
ME2	chr18:50833186:A:G	LPS	CD4T	0.13784696692232	0.0665521673816618	0.0196651700033485
ME2	chr18:50833186:A:G	Tcruzi	NK	0.135398885492448	0.07802383380577	0.0246527357176997
ME2	chr18:50833186:A:G	Tcruzi	CD8T	0.170253675693022	0.0811058668351891	0.0101640125492784
ME2	chr18:50833186:A:G	Tcruzi	monocyte	0.165525338338552	0.0935636700113032	0.0265234817362993
ME2	chr18:50833186:A:G	Tcruzi	B	0.0827971967876169	0.0707116604584134	0.110279138910883
ME2	chr18:50833186:A:G	Tcruzi	CD4T	0.199489215121942	0.0910212790811452	0.00908541819828538
ME2	chr18:50854156:G:A	NI	NK	0.13014382855496	0.095746578455348	0.0737198616795714
ME2	chr18:50854156:G:A	NI	CD8T	0.185258181094044	0.101567871124308	0.0256117659428262
ME2	chr18:50854156:G:A	NI	monocyte	0.311086494565411	0.127476403364614	0.00436114790534614
ME2	chr18:50854156:G:A	NI	B	0.0235046401623664	0.107071796759259	0.391830398098023
ME2	chr18:50854156:G:A	NI	CD4T	0.207497300761841	0.109601293257899	0.0244828308443781
ME2	chr18:50854156:G:A	IAV	NK	0.0428310370753082	0.0760348120471001	0.2706829941404
ME2	chr18:50854156:G:A	IAV	CD8T	0.133388958191301	0.0831735191698638	0.0398466161902095
ME2	chr18:50854156:G:A	IAV	monocyte	0.331732928049326	0.134672507637788	0.00192653316590394
ME2	chr18:50854156:G:A	IAV	B	0.0114999172222722	0.0905730949568799	0.426723046650195
ME2	chr18:50854156:G:A	IAV	CD4T	0.147157020613209	0.0759851594445891	0.0253314194211848
ME2	chr18:50854156:G:A	LPS	NK	0.121132296127151	0.0846432505689911	0.0681774061771463
ME2	chr18:50854156:G:A	LPS	CD8T	0.145619357258223	0.0856018500591909	0.0363595383802333
ME2	chr18:50854156:G:A	LPS	monocyte	0.344099492487136	0.140967733348762	0.00316965052497274
ME2	chr18:50854156:G:A	LPS	B	0.0641393299687925	0.0998505234372913	0.250757149057532
ME2	chr18:50854156:G:A	LPS	CD4T	0.158922583653134	0.0857693952998164	0.0315184810835186
ME2	chr18:50854156:G:A	Tcruzi	NK	0.125316687971307	0.0985669688737357	0.0894806039475774
ME2	chr18:50854156:G:A	Tcruzi	CD8T	0.178352705002064	0.0977804003290488	0.0252775697759257
ME2	chr18:50854156:G:A	Tcruzi	monocyte	0.331480248987132	0.132958607091979	0.00305336805787522
ME2	chr18:50854156:G:A	Tcruzi	B	0.00943016744247529	0.103717824449288	0.43677695751661
ME2	chr18:50854156:G:A	Tcruzi	CD4T	0.254167971258189	0.115590495656797	0.00660544308971852
ME2	chr18:50864977:A:T	NI	NK	0.0279528026836328	0.0820228890244547	0.353870548395892
ME2	chr18:50864977:A:T	NI	CD8T	0.235723865194011	0.0862224924731206	0.00223603105817604
ME2	chr18:50864977:A:T	NI	monocyte	0.061599296813513	0.094520206295707	0.25148833247077
ME2	chr18:50864977:A:T	NI	B	0.0739935773658637	0.0885903494928402	0.196691087337641
ME2	chr18:50864977:A:T	NI	CD4T	0.274730034580121	0.0892390533117161	0.00186773122604657
ME2	chr18:50864977:A:T	IAV	NK	0.0385277667100934	0.057545901865904	0.248386246123852
ME2	chr18:50864977:A:T	IAV	CD8T	0.124892906077955	0.0699098804678706	0.0339670367041917
ME2	chr18:50864977:A:T	IAV	monocyte	0.256570884478853	0.0872643513624431	0.000709489059638494
ME2	chr18:50864977:A:T	IAV	B	0.134636831336441	0.0730739245147128	0.0292007037155812
ME2	chr18:50864977:A:T	IAV	CD4T	0.274959412078296	0.056490085364756	3.59542197876956e-07
ME2	chr18:50864977:A:T	LPS	NK	0.0336064496632695	0.067424570836082	0.302697783329212
ME2	chr18:50864977:A:T	LPS	CD8T	0.100099815365297	0.0721298504866318	0.0848760721186405
ME2	chr18:50864977:A:T	LPS	monocyte	0.294368397345979	0.0985437948330356	0.000780129168196322
ME2	chr18:50864977:A:T	LPS	B	0.11680648296379	0.0815088831296769	0.0736289668117074
ME2	chr18:50864977:A:T	LPS	CD4T	0.2509258434475	0.0620273387763655	4.58889958518726e-05
ME2	chr18:50864977:A:T	Tcruzi	NK	0.0637611889052954	0.086594563246662	0.223319654362832
ME2	chr18:50864977:A:T	Tcruzi	CD8T	0.225167593267603	0.0824899140466481	0.00220096085852846
ME2	chr18:50864977:A:T	Tcruzi	monocyte	0.230861645187708	0.0909629835693337	0.00429326636161836
ME2	chr18:50864977:A:T	Tcruzi	B	0.0310668839123373	0.0871131787226028	0.345903974415293
ME2	chr18:50864977:A:T	Tcruzi	CD4T	0.447587219177053	0.106632894642333	3.62321782812936e-08
ME2	chr18:50890842:G:A	NI	NK	0.0307323415659757	0.0631697647623392	0.431309008314322
ME2	chr18:50890842:G:A	NI	CD8T	0.0368653782974928	0.0706617428893061	0.418676405398884
ME2	chr18:50890842:G:A	NI	monocyte	0.0524501630763623	0.0917027846776339	0.381067620357094
ME2	chr18:50890842:G:A	NI	B	0.0396292051675844	0.074384607491428	0.414096527074628
ME2	chr18:50890842:G:A	NI	CD4T	0.0551122406781573	0.0902929342987101	0.38265369576824
ME2	chr18:50890842:G:A	IAV	NK	0.0238077475834817	0.0549460514214538	0.449140653636752
ME2	chr18:50890842:G:A	IAV	CD8T	0.0261345800235761	0.0536641253341978	0.429290594332593
ME2	chr18:50890842:G:A	IAV	monocyte	0.0463248066965631	0.0785569693853746	0.39180949719038
ME2	chr18:50890842:G:A	IAV	B	0.0349040952264253	0.0641083537969708	0.409462346588901
ME2	chr18:50890842:G:A	IAV	CD4T	0.051276470216781	0.0762947957877539	0.368829681778193
ME2	chr18:50890842:G:A	LPS	NK	0.0328379701534343	0.0627451511246567	0.415404418581774
ME2	chr18:50890842:G:A	LPS	CD8T	0.0316765605080262	0.0607845977024218	0.415090204427706
ME2	chr18:50890842:G:A	LPS	monocyte	0.0600553804622504	0.0981009848839908	0.369637087128295
ME2	chr18:50890842:G:A	LPS	B	0.0306805547422791	0.0683697974442948	0.439499942251726
ME2	chr18:50890842:G:A	LPS	CD4T	0.0571753026295069	0.0848741320669301	0.36459725340407
ME2	chr18:50890842:G:A	Tcruzi	NK	0.0341139831139168	0.066521897339843	0.420411670478129
ME2	chr18:50890842:G:A	Tcruzi	CD8T	0.0409430287267963	0.0707129782848592	0.398048684652196
ME2	chr18:50890842:G:A	Tcruzi	monocyte	0.0504970953530156	0.0888842298232602	0.397464598900592
ME2	chr18:50890842:G:A	Tcruzi	B	0.0299597363582379	0.0661763280788882	0.440456979329903
ME2	chr18:50890842:G:A	Tcruzi	CD4T	0.0585394901614489	0.0891091049209996	0.370577465455776
ME2	chr18:50913265:C:A	NI	NK	-0.0748792673555898	0.0779835588831235	0.166408412849169
ME2	chr18:50913265:C:A	NI	CD8T	-0.0969628774787749	0.0821114590386494	0.120929945883412
ME2	chr18:50913265:C:A	NI	monocyte	-0.217178411443948	0.141290584720924	0.0492669765646565
ME2	chr18:50913265:C:A	NI	B	-0.0757121855131776	0.0847139145293835	0.185975536286282
ME2	chr18:50913265:C:A	NI	CD4T	-0.151005494339128	0.10362742390097	0.0731130814471692
ME2	chr18:50913265:C:A	IAV	NK	-0.0352056733192267	0.0615935025434826	0.283069765990298
ME2	chr18:50913265:C:A	IAV	CD8T	-0.0296496074248096	0.0631320003138663	0.301301822811137
ME2	chr18:50913265:C:A	IAV	monocyte	-0.14996564452122	0.10617980098495	0.0700892707560585
ME2	chr18:50913265:C:A	IAV	B	-0.070714637977587	0.0722812798364061	0.164825360781897
ME2	chr18:50913265:C:A	IAV	CD4T	-0.0843626154190275	0.0694350212081914	0.123545535461296
ME2	chr18:50913265:C:A	LPS	NK	-0.0516126848394796	0.0676927010691202	0.22546978226711
ME2	chr18:50913265:C:A	LPS	CD8T	-0.0835535941955267	0.0708921307560393	0.119534207204489
ME2	chr18:50913265:C:A	LPS	monocyte	-0.168351739813897	0.121882675792162	0.0754874162832808
ME2	chr18:50913265:C:A	LPS	B	-0.0900975694407651	0.0842674274144444	0.142149609993984
ME2	chr18:50913265:C:A	LPS	CD4T	-0.140136667625369	0.0873287716717487	0.0614963687629031
ME2	chr18:50913265:C:A	Tcruzi	NK	-0.0730265715879088	0.0787354076404829	0.175799827136287
ME2	chr18:50913265:C:A	Tcruzi	CD8T	-0.124812834328592	0.0902138397059582	0.0759273347879159
ME2	chr18:50913265:C:A	Tcruzi	monocyte	-0.18547074271656	0.125104250197346	0.0624126069154066
ME2	chr18:50913265:C:A	Tcruzi	B	-0.0799864741599615	0.0811981701570858	0.162125247712286
ME2	chr18:50913265:C:A	Tcruzi	CD4T	-0.157979567920674	0.103586755013149	0.0623729602236882
ME2	chr18:51043494:A:G	NI	NK	-0.0423999068945161	0.0704353719066936	0.381255057490843
ME2	chr18:51043494:A:G	NI	CD8T	-0.036383143532479	0.0712251482021919	0.415875141575073
ME2	chr18:51043494:A:G	NI	monocyte	-0.0836987184503064	0.114794457604691	0.304722320045351
ME2	chr18:51043494:A:G	NI	B	-0.0333451489976886	0.0721119741013265	0.432136125763916
ME2	chr18:51043494:A:G	NI	CD4T	-0.0475744868418564	0.0873462164362261	0.399888608575031
ME2	chr18:51043494:A:G	IAV	NK	-0.0378492608073163	0.0621804213195038	0.380759101050109
ME2	chr18:51043494:A:G	IAV	CD8T	-0.0212634464689875	0.0527572403319114	0.448031648282445
ME2	chr18:51043494:A:G	IAV	monocyte	-0.0557115531369379	0.0848969850325107	0.358140559632138
ME2	chr18:51043494:A:G	IAV	B	-0.0289865930622105	0.0614918373558449	0.429291614102342
ME2	chr18:51043494:A:G	IAV	CD4T	-0.0288163906889227	0.0656669097599952	0.44210012474877
ME2	chr18:51043494:A:G	LPS	NK	-0.0459633941262018	0.0708528069219903	0.361086418221378
ME2	chr18:51043494:A:G	LPS	CD8T	-0.0349083519746213	0.0627482566304598	0.396536931094507
ME2	chr18:51043494:A:G	LPS	monocyte	-0.0685633189236327	0.103809069254476	0.345043957528063
ME2	chr18:51043494:A:G	LPS	B	-0.0368281715301327	0.0724177161911358	0.412600099025065
ME2	chr18:51043494:A:G	LPS	CD4T	-0.039567545336989	0.0753639434888394	0.411133720059553
ME2	chr18:51043494:A:G	Tcruzi	NK	-0.0521904349126847	0.0795727522557628	0.355716884255131
ME2	chr18:51043494:A:G	Tcruzi	CD8T	-0.0426407651334819	0.0724907989576144	0.388087229604578
ME2	chr18:51043494:A:G	Tcruzi	monocyte	-0.0732551099751839	0.105437991797327	0.337941635030422
ME2	chr18:51043494:A:G	Tcruzi	B	-0.0324448025797265	0.0686383295817206	0.426994369603362
ME2	chr18:51043494:A:G	Tcruzi	CD4T	-0.0402862016260524	0.0797592003930306	0.41870222756244
MEA1	chr6:42919955:A:C	NI	NK	-0.000774458138089809	0.0363952492937984	0.625351644975365
MEA1	chr6:42919955:A:C	NI	CD8T	0.00831468538704205	0.0391223016227982	0.552761979498191
MEA1	chr6:42919955:A:C	NI	monocyte	-0.0275023018920071	0.0521114288284031	0.42277367219584
MEA1	chr6:42919955:A:C	NI	B	0.0377118226023147	0.0540914110587217	0.380501932169768
MEA1	chr6:42919955:A:C	NI	CD4T	0.0136191576343706	0.0475096830379841	0.521193826421086
MEA1	chr6:42919955:A:C	IAV	NK	0.00280448923608799	0.0339020909652824	0.595399196346437
MEA1	chr6:42919955:A:C	IAV	CD8T	0.00309282824642721	0.0313607974021683	0.588147193341501
MEA1	chr6:42919955:A:C	IAV	monocyte	-0.02728310933739	0.0452086513583821	0.417726891191431
MEA1	chr6:42919955:A:C	IAV	B	0.0266186227941366	0.0427926077488957	0.409708188415743
MEA1	chr6:42919955:A:C	IAV	CD4T	0.00580530105706731	0.0401029802766254	0.571883014396666
MEA1	chr6:42919955:A:C	LPS	NK	0.00571831570034727	0.0367368188922966	0.569554503945532
MEA1	chr6:42919955:A:C	LPS	CD8T	-0.000903238624251778	0.0346728585355746	0.62068378213913
MEA1	chr6:42919955:A:C	LPS	monocyte	-0.0396986225849218	0.0574717057679661	0.371642966068785
MEA1	chr6:42919955:A:C	LPS	B	0.0318324549226496	0.049454432612354	0.398807298640989
MEA1	chr6:42919955:A:C	LPS	CD4T	0.0122011287558384	0.0442185122281337	0.529025653647604
MEA1	chr6:42919955:A:C	Tcruzi	NK	0.00324639461575654	0.0375477267423918	0.592411442464152
MEA1	chr6:42919955:A:C	Tcruzi	CD8T	0.00716837923130401	0.0376493862776961	0.557826342286619
MEA1	chr6:42919955:A:C	Tcruzi	monocyte	-0.0345528883600258	0.0537944518081386	0.399316526402507
MEA1	chr6:42919955:A:C	Tcruzi	B	0.0328688912753067	0.048908516578188	0.389791461251942
MEA1	chr6:42919955:A:C	Tcruzi	CD4T	0.0123770178611466	0.0444697751883263	0.529855655552047
MEA1	chr6:42947010:C:T	NI	NK	-0.0112407593060336	0.0692303164222785	0.536304846579577
MEA1	chr6:42947010:C:T	NI	CD8T	-0.0282658631477177	0.0798419973562456	0.475258430172436
MEA1	chr6:42947010:C:T	NI	monocyte	-0.0523873955419654	0.104173786501645	0.404826205457392
MEA1	chr6:42947010:C:T	NI	B	-0.0263924549323847	0.0785997577728852	0.479814969495242
MEA1	chr6:42947010:C:T	NI	CD4T	-0.0556478496924532	0.106707039747684	0.413272408128259
MEA1	chr6:42947010:C:T	IAV	NK	4.11793591387064e-05	0.0668854929196793	0.580863230077584
MEA1	chr6:42947010:C:T	IAV	CD8T	-0.0164342061436714	0.0604736595716613	0.501041758405808
MEA1	chr6:42947010:C:T	IAV	monocyte	-0.051094942771193	0.091834373037673	0.400161056985297
MEA1	chr6:42947010:C:T	IAV	B	-0.0257008261020549	0.0688622355480481	0.468233079014151
MEA1	chr6:42947010:C:T	IAV	CD4T	-0.0524681356950262	0.0951025358279118	0.406781414181972
MEA1	chr6:42947010:C:T	LPS	NK	-0.00854773347373156	0.0698153175959883	0.541513877956968
MEA1	chr6:42947010:C:T	LPS	CD8T	-0.0266269876877705	0.0703625116244601	0.463740192877202
MEA1	chr6:42947010:C:T	LPS	monocyte	-0.0675765991037114	0.114658984664923	0.374930918436426
MEA1	chr6:42947010:C:T	LPS	B	-0.0408206160587589	0.0856203903139319	0.42868080370726
MEA1	chr6:42947010:C:T	LPS	CD4T	-0.0588014378846576	0.104777893127121	0.399674277287384
MEA1	chr6:42947010:C:T	Tcruzi	NK	-0.00548504875195687	0.0721660593743267	0.558276840536647
MEA1	chr6:42947010:C:T	Tcruzi	CD8T	-0.0271084078944096	0.0769388036371804	0.474228134794723
MEA1	chr6:42947010:C:T	Tcruzi	monocyte	-0.0692025333581485	0.115599280533259	0.376542241219092
MEA1	chr6:42947010:C:T	Tcruzi	B	-0.0390480669072695	0.0820195881908526	0.431426860722364
MEA1	chr6:42947010:C:T	Tcruzi	CD4T	-0.0568553542413783	0.104011955667477	0.40835676438663
MEA1	chr6:42950214:G:A	NI	NK	-0.0233360228084047	0.073877656684892	0.497636098802587
MEA1	chr6:42950214:G:A	NI	CD8T	-0.0362887543957083	0.0878724030779999	0.465045286983109
MEA1	chr6:42950214:G:A	NI	monocyte	-0.0374943505384886	0.100810268030642	0.461540484959769
MEA1	chr6:42950214:G:A	NI	B	-0.000743507922521042	0.0787352688761012	0.591407516731081
MEA1	chr6:42950214:G:A	NI	CD4T	-0.0598187573299298	0.118574256379542	0.425207606595797
MEA1	chr6:42950214:G:A	IAV	NK	-0.0237693002716925	0.0695907561987072	0.489208252793821
MEA1	chr6:42950214:G:A	IAV	CD8T	-0.0243110408574536	0.0654541938044256	0.478233013610007
MEA1	chr6:42950214:G:A	IAV	monocyte	-0.0243151156211164	0.0795291535423056	0.50231696976249
MEA1	chr6:42950214:G:A	IAV	B	0.00526865078486651	0.0700251193804215	0.601448969487471
MEA1	chr6:42950214:G:A	IAV	CD4T	-0.0603692252670435	0.110536587463081	0.411420848751347
MEA1	chr6:42950214:G:A	LPS	NK	-0.0282183855889533	0.0766936283795486	0.476684006839703
MEA1	chr6:42950214:G:A	LPS	CD8T	-0.0322966377457158	0.0768019747097696	0.458293043871835
MEA1	chr6:42950214:G:A	LPS	monocyte	-0.0340337057908518	0.0976299797769823	0.478168848978202
MEA1	chr6:42950214:G:A	LPS	B	0.000700034767797071	0.0788344104890897	0.592137460876267
MEA1	chr6:42950214:G:A	LPS	CD4T	-0.066932002496276	0.121407799980272	0.406468214925951
MEA1	chr6:42950214:G:A	Tcruzi	NK	-0.030008637244595	0.0794756387054758	0.475967198649844
MEA1	chr6:42950214:G:A	Tcruzi	CD8T	-0.0393828683402659	0.0874966971865912	0.450637921591515
MEA1	chr6:42950214:G:A	Tcruzi	monocyte	-0.0402268697403094	0.0998498804418777	0.465535209262328
MEA1	chr6:42950214:G:A	Tcruzi	B	0.000555859239723266	0.0748543778662961	0.594476669731647
MEA1	chr6:42950214:G:A	Tcruzi	CD4T	-0.061107112904858	0.115985065758579	0.420766732465725
MEA1	chr6:42988011:T:C	NI	NK	-0.0208883575321883	0.032585914171265	0.377132262435241
MEA1	chr6:42988011:T:C	NI	CD8T	-0.0306568534477833	0.037373497165875	0.322821419897435
MEA1	chr6:42988011:T:C	NI	monocyte	-0.0522289338194867	0.0523770772427315	0.243680462880125
MEA1	chr6:42988011:T:C	NI	B	-0.0169896509997841	0.0340875343392556	0.424445135435454
MEA1	chr6:42988011:T:C	NI	CD4T	-0.0303220571044966	0.0420057177937031	0.347968009636095
MEA1	chr6:42988011:T:C	IAV	NK	-0.0170764256153853	0.0297500960196721	0.397499119238674
MEA1	chr6:42988011:T:C	IAV	CD8T	-0.0209566701146888	0.0293852024949885	0.351708504919554
MEA1	chr6:42988011:T:C	IAV	monocyte	-0.0350051529159349	0.0397179234269273	0.30001961840823
MEA1	chr6:42988011:T:C	IAV	B	-0.0120340332833051	0.0292667190989923	0.451099409464148
MEA1	chr6:42988011:T:C	IAV	CD4T	-0.0256973177315636	0.0360700097257495	0.3570723612796
MEA1	chr6:42988011:T:C	LPS	NK	-0.0183338175295794	0.0318433579487503	0.393667045946595
MEA1	chr6:42988011:T:C	LPS	CD8T	-0.0316205595417037	0.0362743739474389	0.298523058883835
MEA1	chr6:42988011:T:C	LPS	monocyte	-0.0362488999219771	0.0440767174805364	0.310878345964617
MEA1	chr6:42988011:T:C	LPS	B	-0.0133381319719992	0.033174220908445	0.450151379305133
MEA1	chr6:42988011:T:C	LPS	CD4T	-0.0261712728420274	0.0382744383773646	0.363651957116951
MEA1	chr6:42988011:T:C	Tcruzi	NK	-0.0203453956815041	0.0332563746576538	0.382580127844993
MEA1	chr6:42988011:T:C	Tcruzi	CD8T	-0.0308888557995038	0.0367603609565964	0.312785244060394
MEA1	chr6:42988011:T:C	Tcruzi	monocyte	-0.0526143117105756	0.0525472849635075	0.255004019079384
MEA1	chr6:42988011:T:C	Tcruzi	B	-0.0182297034119188	0.0327471556219091	0.402843821494385
MEA1	chr6:42988011:T:C	Tcruzi	CD4T	-0.0359752639042853	0.0425478654603592	0.313387483827589
MEA1	chr6:43002727:A:G	NI	NK	0.0186879173294335	0.0771837778157708	0.444955865654092
MEA1	chr6:43002727:A:G	NI	CD8T	0.0540219198278839	0.0870737746237027	0.325467605100561
MEA1	chr6:43002727:A:G	NI	monocyte	0.0467429996103992	0.0988907224957588	0.368084641130179
MEA1	chr6:43002727:A:G	NI	B	0.10273049016396	0.112210809157485	0.221490597130877
MEA1	chr6:43002727:A:G	NI	CD4T	0.103431880777604	0.118695884663915	0.243556675146934
MEA1	chr6:43002727:A:G	IAV	NK	0.0295201858215729	0.0722816963623817	0.394201555963646
MEA1	chr6:43002727:A:G	IAV	CD8T	0.0342174874586806	0.068283287355752	0.361154421273702
MEA1	chr6:43002727:A:G	IAV	monocyte	0.0396332751814862	0.0828845641224766	0.377737039743569
MEA1	chr6:43002727:A:G	IAV	B	0.088815529551111	0.098053683613714	0.222243701153229
MEA1	chr6:43002727:A:G	IAV	CD4T	0.100689096341995	0.109965097782584	0.229015599011001
MEA1	chr6:43002727:A:G	LPS	NK	0.0419378637427112	0.0794543061685875	0.354355698774166
MEA1	chr6:43002727:A:G	LPS	CD8T	0.0345129613367756	0.075377561027634	0.368680925964159
MEA1	chr6:43002727:A:G	LPS	monocyte	0.0441425145016545	0.0973594284487636	0.380055724056115
MEA1	chr6:43002727:A:G	LPS	B	0.120983919415824	0.126419223491737	0.198647243466476
MEA1	chr6:43002727:A:G	LPS	CD4T	0.12644152544285	0.131168248625787	0.208783145817933
MEA1	chr6:43002727:A:G	Tcruzi	NK	0.0307896508608317	0.0794067895084632	0.400633569476812
MEA1	chr6:43002727:A:G	Tcruzi	CD8T	0.0593933476405635	0.0860119030180797	0.3030983857586
MEA1	chr6:43002727:A:G	Tcruzi	monocyte	0.0632163252100123	0.101155098292128	0.326651372467443
MEA1	chr6:43002727:A:G	Tcruzi	B	0.117430536419392	0.122726179672671	0.198603571629299
MEA1	chr6:43002727:A:G	Tcruzi	CD4T	0.0922447688366329	0.108944269195132	0.254801806269517
MEA1	chr6:43039340:C:T	NI	NK	0.0431882913150953	0.0431426899578764	0.152581769925157
MEA1	chr6:43039340:C:T	NI	CD8T	0.0590727342181849	0.0444689943462913	0.0911349109542592
MEA1	chr6:43039340:C:T	NI	monocyte	0.127902607500464	0.0580003729785167	0.0128437842438862
MEA1	chr6:43039340:C:T	NI	B	0.0651323221999626	0.0474443129787422	0.0805204448409529
MEA1	chr6:43039340:C:T	NI	CD4T	0.10160293515237	0.0538472428453489	0.0283483739313858
MEA1	chr6:43039340:C:T	IAV	NK	0.0439592271804032	0.0408677160244145	0.134447173566584
MEA1	chr6:43039340:C:T	IAV	CD8T	0.0382422721051316	0.0379094221768602	0.148226068474321
MEA1	chr6:43039340:C:T	IAV	monocyte	0.0925985928674189	0.0472297936661245	0.023696207964613
MEA1	chr6:43039340:C:T	IAV	B	0.0634100756167027	0.0427729461669343	0.0616361056708827
MEA1	chr6:43039340:C:T	IAV	CD4T	0.0771115848884573	0.0464341439245048	0.0477871306054197
MEA1	chr6:43039340:C:T	LPS	NK	0.0460351769081219	0.0432832899234771	0.138036587135067
MEA1	chr6:43039340:C:T	LPS	CD8T	0.0379876009559458	0.0408063551214933	0.167813428404523
MEA1	chr6:43039340:C:T	LPS	monocyte	0.142438599430838	0.0616522504686077	0.00871539079161805
MEA1	chr6:43039340:C:T	LPS	B	0.063524212807678	0.0465918315739876	0.082723054682309
MEA1	chr6:43039340:C:T	LPS	CD4T	0.0905263380294398	0.0497568197648844	0.0342468585644899
MEA1	chr6:43039340:C:T	Tcruzi	NK	0.0601260673722321	0.0462893653674231	0.0883145794210741
MEA1	chr6:43039340:C:T	Tcruzi	CD8T	0.0527817236022399	0.0432351466794805	0.109267799986475
MEA1	chr6:43039340:C:T	Tcruzi	monocyte	0.130343025448842	0.0576960484015427	0.0115486764810296
MEA1	chr6:43039340:C:T	Tcruzi	B	0.0641833939887047	0.0448990725981576	0.0719634801736615
MEA1	chr6:43039340:C:T	Tcruzi	CD4T	0.105351959740398	0.0529462885913028	0.0211431400020803
MEA1	chr6:43084426:A:G	NI	NK	-0.0139785540374787	0.0391927600840299	0.519493872646532
MEA1	chr6:43084426:A:G	NI	CD8T	-0.00600015362702608	0.0409277781053749	0.580086663555928
MEA1	chr6:43084426:A:G	NI	monocyte	-0.0297901439951883	0.0563587641423961	0.43450463925856
MEA1	chr6:43084426:A:G	NI	B	-0.00833010892056582	0.0414155725631337	0.568986578102287
MEA1	chr6:43084426:A:G	NI	CD4T	-0.0106229587248775	0.0489253393909574	0.554069670675001
MEA1	chr6:43084426:A:G	IAV	NK	-0.0175031229725338	0.0387065356046282	0.487778162379006
MEA1	chr6:43084426:A:G	IAV	CD8T	-0.00909917002420271	0.0332397977356599	0.54252849907578
MEA1	chr6:43084426:A:G	IAV	monocyte	-0.0272274717835064	0.0475953711170789	0.444708830235029
MEA1	chr6:43084426:A:G	IAV	B	-0.0041827463485604	0.0360435845041576	0.590991418993275
MEA1	chr6:43084426:A:G	IAV	CD4T	-0.0266996809349238	0.0491315113327797	0.458977226265188
MEA1	chr6:43084426:A:G	LPS	NK	-0.0273174400975761	0.047243687026635	0.429667780945854
MEA1	chr6:43084426:A:G	LPS	CD8T	-0.0148065810648196	0.0376043400094977	0.496095654757206
MEA1	chr6:43084426:A:G	LPS	monocyte	-0.0361929065812597	0.0584780432712983	0.406760171643069
MEA1	chr6:43084426:A:G	LPS	B	-0.012176173097435	0.0417903179452046	0.529131566357451
MEA1	chr6:43084426:A:G	LPS	CD4T	-0.0288702577188	0.052602831713501	0.445809820661536
MEA1	chr6:43084426:A:G	Tcruzi	NK	-0.0187764480151611	0.0427777035773712	0.491492308680628
MEA1	chr6:43084426:A:G	Tcruzi	CD8T	-0.00757727172479964	0.039496280379425	0.565783740650283
MEA1	chr6:43084426:A:G	Tcruzi	monocyte	-0.0355631739068164	0.0579873500161787	0.423747299445011
MEA1	chr6:43084426:A:G	Tcruzi	B	-0.00904479096502489	0.0394088597927902	0.558759850560004
MEA1	chr6:43084426:A:G	Tcruzi	CD4T	-0.00748491935110928	0.0464295568494834	0.574657110684544
MEA1	chr6:43093249:G:C	NI	NK	-0.0109619617958262	0.0363976000326831	0.541456520066806
MEA1	chr6:43093249:G:C	NI	CD8T	-0.022859064787864	0.0433652724530457	0.470346598847539
MEA1	chr6:43093249:G:C	NI	monocyte	-0.0345787629661325	0.0568608853159184	0.40897644477966
MEA1	chr6:43093249:G:C	NI	B	-0.0163716745583561	0.0414758786710496	0.514160901229678
MEA1	chr6:43093249:G:C	NI	CD4T	-0.0299107728094808	0.0539455991875737	0.451739697944601
MEA1	chr6:43093249:G:C	IAV	NK	-0.0094823926872535	0.0338084392965352	0.547068155069507
MEA1	chr6:43093249:G:C	IAV	CD8T	-0.0141831640506577	0.0328167736552269	0.499675992137849
MEA1	chr6:43093249:G:C	IAV	monocyte	-0.0154457579379833	0.0402836290110298	0.516583926075536
MEA1	chr6:43093249:G:C	IAV	B	-0.0147794531125892	0.03631673735587	0.51018833135431
MEA1	chr6:43093249:G:C	IAV	CD4T	-0.0280380715530647	0.0474698752576741	0.448545371024257
MEA1	chr6:43093249:G:C	LPS	NK	-0.0102059884398161	0.0365224341297634	0.542376004538611
MEA1	chr6:43093249:G:C	LPS	CD8T	-0.0196058579137015	0.038174593948142	0.469209568490192
MEA1	chr6:43093249:G:C	LPS	monocyte	-0.013763529791568	0.0473500827164242	0.529750356801326
MEA1	chr6:43093249:G:C	LPS	B	-0.0121019037391549	0.0398999281875865	0.536321866810292
MEA1	chr6:43093249:G:C	LPS	CD4T	-0.0335108456427097	0.0536638033839947	0.432670347583128
MEA1	chr6:43093249:G:C	Tcruzi	NK	-0.0152994113336728	0.0388562322674985	0.51025004340784
MEA1	chr6:43093249:G:C	Tcruzi	CD8T	-0.0290102645596888	0.0466856514323604	0.432530724464811
MEA1	chr6:43093249:G:C	Tcruzi	monocyte	-0.0326833310049344	0.0547242225636807	0.435199217828334
MEA1	chr6:43093249:G:C	Tcruzi	B	-0.0142908145536549	0.0387018784681701	0.518091978743234
MEA1	chr6:43093249:G:C	Tcruzi	CD4T	-0.0320704595587235	0.0526470135861101	0.439462435744974
MEA1	chr6:43096315:G:A	NI	NK	-0.0261008065618525	0.0368030099864799	0.363019381114923
MEA1	chr6:43096315:G:A	NI	CD8T	-0.0332389814748842	0.0399650972595006	0.327769127331514
MEA1	chr6:43096315:G:A	NI	monocyte	-0.0266536056731326	0.0434627799644839	0.382256401459931
MEA1	chr6:43096315:G:A	NI	B	-0.0262111541100712	0.0387541445662662	0.374745514459339
MEA1	chr6:43096315:G:A	NI	CD4T	-0.0571179527693511	0.0556665688265258	0.250592467635197
MEA1	chr6:43096315:G:A	IAV	NK	-0.0210533825460171	0.0331138678069583	0.386387290452234
MEA1	chr6:43096315:G:A	IAV	CD8T	-0.00856958433482092	0.0292690020435794	0.482735201613249
MEA1	chr6:43096315:G:A	IAV	monocyte	-0.017207833369479	0.0353869448730019	0.4344910653844
MEA1	chr6:43096315:G:A	IAV	B	-0.030085040534503	0.0383078178682066	0.335619300981685
MEA1	chr6:43096315:G:A	IAV	CD4T	-0.0264032621287312	0.037684634352868	0.368421279508067
MEA1	chr6:43096315:G:A	LPS	NK	-0.020225852354038	0.0343670928917848	0.398134951132024
MEA1	chr6:43096315:G:A	LPS	CD8T	-0.0164758086017925	0.0316006875292561	0.415162529800422
MEA1	chr6:43096315:G:A	LPS	monocyte	-0.0545866742358391	0.0581192517883881	0.253854666464403
MEA1	chr6:43096315:G:A	LPS	B	-0.0252577239530297	0.0379921543410305	0.375409319178595
MEA1	chr6:43096315:G:A	LPS	CD4T	-0.0279623746713455	0.0399714327914741	0.3672755659665
MEA1	chr6:43096315:G:A	Tcruzi	NK	-0.0249783249144293	0.0373029531750398	0.374715129039462
MEA1	chr6:43096315:G:A	Tcruzi	CD8T	-0.0192969287861565	0.0345009760740704	0.40619343861212
MEA1	chr6:43096315:G:A	Tcruzi	monocyte	-0.0216513038702542	0.0408973714237991	0.418473783400306
MEA1	chr6:43096315:G:A	Tcruzi	B	-0.021388022007588	0.0354101384214328	0.395719521598494
MEA1	chr6:43096315:G:A	Tcruzi	CD4T	-0.0389273431491633	0.044716216742724	0.318509417888166
MEA1	chr6:43101709:T:C	NI	NK	0.0250882357091635	0.0648732149012863	0.427655165990184
MEA1	chr6:43101709:T:C	NI	CD8T	0.0617591209302878	0.0818540988551624	0.310796995906627
MEA1	chr6:43101709:T:C	NI	monocyte	-0.0374703864171744	0.0894158424412544	0.431299077552783
MEA1	chr6:43101709:T:C	NI	B	0.0156618889230114	0.0692209431965582	0.488193207237428
MEA1	chr6:43101709:T:C	NI	CD4T	0.0984790432935564	0.114975945765859	0.264766023347261
MEA1	chr6:43101709:T:C	IAV	NK	0.0363499720851164	0.0646562510248576	0.374956809808265
MEA1	chr6:43101709:T:C	IAV	CD8T	0.0445251800560526	0.0657274640467422	0.330072350919561
MEA1	chr6:43101709:T:C	IAV	monocyte	-0.0185747306183425	0.0683237518613061	0.496806864487984
MEA1	chr6:43101709:T:C	IAV	B	0.0198487706500471	0.0608335946359364	0.459829038081503
MEA1	chr6:43101709:T:C	IAV	CD4T	0.0563321111722943	0.080283078238505	0.329955105081012
MEA1	chr6:43101709:T:C	LPS	NK	0.037662713637399	0.0683080311481896	0.375877835132335
MEA1	chr6:43101709:T:C	LPS	CD8T	0.0551431757927686	0.0740858441968812	0.307672562278764
MEA1	chr6:43101709:T:C	LPS	monocyte	-0.0184123270906307	0.0794333029485269	0.502521059974021
MEA1	chr6:43101709:T:C	LPS	B	0.0280017330840285	0.0708756786669992	0.434885763937491
MEA1	chr6:43101709:T:C	LPS	CD4T	0.0589727960651741	0.0854808252521951	0.332244068299606
MEA1	chr6:43101709:T:C	Tcruzi	NK	0.0573005487181192	0.0834136653033737	0.324106227752867
MEA1	chr6:43101709:T:C	Tcruzi	CD8T	0.052157320786825	0.0749114832896549	0.329297069736362
MEA1	chr6:43101709:T:C	Tcruzi	monocyte	-0.0330465730977239	0.0841634347847936	0.453719069921376
MEA1	chr6:43101709:T:C	Tcruzi	B	0.0145714442649766	0.0653683401391067	0.48859649448976
MEA1	chr6:43101709:T:C	Tcruzi	CD4T	0.0912351604488848	0.107553253915141	0.274417719438966
MEAF6	chr1:37390233:G:A	NI	NK	-0.0161271126948027	0.0459056707059092	0.533867166879215
MEAF6	chr1:37390233:G:A	NI	CD8T	-0.0252161839417626	0.0551539143029355	0.499584744001232
MEAF6	chr1:37390233:G:A	NI	monocyte	-0.017889148457925	0.0601219661232143	0.525520626349944
MEAF6	chr1:37390233:G:A	NI	B	-0.013004589955398	0.0491427906178229	0.56241781643648
MEAF6	chr1:37390233:G:A	NI	CD4T	-0.0224959742633113	0.0618803684977599	0.521562822083372
MEAF6	chr1:37390233:G:A	IAV	NK	-0.0149961617523584	0.0426220098858308	0.533637940239253
MEAF6	chr1:37390233:G:A	IAV	CD8T	-0.0218837810789134	0.0454420507953419	0.48663002369282
MEAF6	chr1:37390233:G:A	IAV	monocyte	-0.0123207769204406	0.0486478313750245	0.568133616158265
MEAF6	chr1:37390233:G:A	IAV	B	-0.00709052959511033	0.0414474242516932	0.588862305648235
MEAF6	chr1:37390233:G:A	IAV	CD4T	-0.0175189336054772	0.0514747323162936	0.53864887349664
MEAF6	chr1:37390233:G:A	LPS	NK	-0.0179976123451705	0.0469410467853136	0.51786564713628
MEAF6	chr1:37390233:G:A	LPS	CD8T	-0.0230884244234366	0.0490921469173132	0.488026405971925
MEAF6	chr1:37390233:G:A	LPS	monocyte	-0.00832857528509245	0.0566142533694871	0.583396222386643
MEAF6	chr1:37390233:G:A	LPS	B	-0.0182080682643009	0.0510227080218	0.528410592397345
MEAF6	chr1:37390233:G:A	LPS	CD4T	-0.0192862792890396	0.0563461019460431	0.532588917744828
MEAF6	chr1:37390233:G:A	Tcruzi	NK	-0.0236304093056399	0.0524204374262957	0.497583175285286
MEAF6	chr1:37390233:G:A	Tcruzi	CD8T	-0.0216848496858549	0.0511977610747972	0.50937226343577
MEAF6	chr1:37390233:G:A	Tcruzi	monocyte	-0.0123309000466226	0.0559878908286116	0.571674455736014
MEAF6	chr1:37390233:G:A	Tcruzi	B	-0.014424174126592	0.0475261334366213	0.549002600114384
MEAF6	chr1:37390233:G:A	Tcruzi	CD4T	-0.0162780424430694	0.0563810425505818	0.551779063875104
MEAF6	chr1:37442946:C:G	NI	NK	-0.114638033443177	0.0859778903921179	0.0791972988608712
MEAF6	chr1:37442946:C:G	NI	CD8T	-0.184199171131847	0.098366454463565	0.027013621752348
MEAF6	chr1:37442946:C:G	NI	monocyte	-0.0305067110712985	0.102336471401426	0.36950369137744
MEAF6	chr1:37442946:C:G	NI	B	-0.157453572659123	0.105965531674526	0.0497368878094978
MEAF6	chr1:37442946:C:G	NI	CD4T	-0.24425637378643	0.118893435426559	0.0208692245904677
MEAF6	chr1:37442946:C:G	IAV	NK	-0.0812164988948772	0.0766037829767349	0.134444398740604
MEAF6	chr1:37442946:C:G	IAV	CD8T	-0.0967996930610574	0.0726252776009539	0.0813561823435599
MEAF6	chr1:37442946:C:G	IAV	monocyte	-0.029935104350372	0.0868887344431494	0.356583746424707
MEAF6	chr1:37442946:C:G	IAV	B	-0.0748439634120738	0.0764196540665309	0.154671290523157
MEAF6	chr1:37442946:C:G	IAV	CD4T	-0.173910250379648	0.0920088940432177	0.0303189083116524
MEAF6	chr1:37442946:C:G	LPS	NK	-0.0927274491634573	0.0811600566720757	0.118384830152535
MEAF6	chr1:37442946:C:G	LPS	CD8T	-0.143452493535049	0.0836349958182314	0.0365182335662846
MEAF6	chr1:37442946:C:G	LPS	monocyte	-0.071282737069033	0.101709379201638	0.240459576614724
MEAF6	chr1:37442946:C:G	LPS	B	-0.10781353878055	0.0877875139265886	0.102305074635286
MEAF6	chr1:37442946:C:G	LPS	CD4T	-0.233213487203893	0.11169331078525	0.0199881638718156
MEAF6	chr1:37442946:C:G	Tcruzi	NK	-0.0943466671947597	0.0849432868836732	0.124021088234763
MEAF6	chr1:37442946:C:G	Tcruzi	CD8T	-0.153777968108755	0.0879499142010869	0.0382643813950869
MEAF6	chr1:37442946:C:G	Tcruzi	monocyte	-0.0186356070278306	0.101625529209469	0.410131190747525
MEAF6	chr1:37442946:C:G	Tcruzi	B	-0.106661226541312	0.086558770066577	0.0998099700342208
MEAF6	chr1:37442946:C:G	Tcruzi	CD4T	-0.246672008124913	0.118981236939199	0.0197788283190271
MEAF6	chr1:37443006:C:T	NI	NK	0.0168408112461788	0.038493493713088	0.53053404833485
MEAF6	chr1:37443006:C:T	NI	CD8T	0.0200612756850353	0.0429766175708004	0.522671383782463
MEAF6	chr1:37443006:C:T	NI	monocyte	0.00118856943595161	0.0440970848637047	0.631121729232875
MEAF6	chr1:37443006:C:T	NI	B	-0.00637419328530996	0.0375611802236751	0.626459919339158
MEAF6	chr1:37443006:C:T	NI	CD4T	0.00358913787180757	0.0417521914141469	0.632666059265523
MEAF6	chr1:37443006:C:T	IAV	NK	0.00876113759675751	0.0321182939913028	0.581528533524171
MEAF6	chr1:37443006:C:T	IAV	CD8T	0.0111729215412841	0.0314773926769859	0.556443483297728
MEAF6	chr1:37443006:C:T	IAV	monocyte	0.00323893214074131	0.0363507098599382	0.641327561813391
MEAF6	chr1:37443006:C:T	IAV	B	-0.00943821606824978	0.0343342472053588	0.593859495753969
MEAF6	chr1:37443006:C:T	IAV	CD4T	-0.0112594321671271	0.0404683053648092	0.597830741748355
MEAF6	chr1:37443006:C:T	LPS	NK	0.0134325694731401	0.0360240603890233	0.542728216933684
MEAF6	chr1:37443006:C:T	LPS	CD8T	0.0190964683233751	0.0392137825041424	0.503724565203931
MEAF6	chr1:37443006:C:T	LPS	monocyte	0.00927353382395699	0.0437171823259344	0.586491324554658
MEAF6	chr1:37443006:C:T	LPS	B	-0.00393092179887899	0.0361659026374312	0.636885464751977
MEAF6	chr1:37443006:C:T	LPS	CD4T	0.00339569861738323	0.0381317302370238	0.63219487689973
MEAF6	chr1:37443006:C:T	Tcruzi	NK	0.0156843777080793	0.0386427451833672	0.539029419385411
MEAF6	chr1:37443006:C:T	Tcruzi	CD8T	0.0180790734143564	0.0403037611063181	0.527138394558608
MEAF6	chr1:37443006:C:T	Tcruzi	monocyte	0.00418455797493514	0.0417403800168954	0.632050561806786
MEAF6	chr1:37443006:C:T	Tcruzi	B	-0.00325239163566704	0.0348037447808226	0.645296549142011
MEAF6	chr1:37443006:C:T	Tcruzi	CD4T	0.00272291909283562	0.0389411075533479	0.644379656827067
MEAF6	chr1:37485872:G:A	NI	NK	0.00314521590986776	0.0370576654969015	0.565526968868182
MEAF6	chr1:37485872:G:A	NI	CD8T	-0.0268884270646102	0.0452578640115002	0.389164900584437
MEAF6	chr1:37485872:G:A	NI	monocyte	-0.0250563040075316	0.0484959911598135	0.395431632286448
MEAF6	chr1:37485872:G:A	NI	B	0.0315596898145904	0.0451733530781385	0.337199782282659
MEAF6	chr1:37485872:G:A	NI	CD4T	0.00861262782056787	0.0425891564000649	0.512177245259804
MEAF6	chr1:37485872:G:A	IAV	NK	-0.00166728734716063	0.0342058653010426	0.572884300771303
MEAF6	chr1:37485872:G:A	IAV	CD8T	-0.00760256761817098	0.0332079648694507	0.5135049957738
MEAF6	chr1:37485872:G:A	IAV	monocyte	-0.00918086692926657	0.0398980292305931	0.503167152573827
MEAF6	chr1:37485872:G:A	IAV	B	0.0492464183360212	0.0502278248356691	0.249723460043024
MEAF6	chr1:37485872:G:A	IAV	CD4T	0.0116807276539191	0.0371414583988256	0.477951749346569
MEAF6	chr1:37485872:G:A	LPS	NK	-0.00567024047342021	0.0366872937559398	0.53695447402199
MEAF6	chr1:37485872:G:A	LPS	CD8T	-0.0109455415616908	0.0355323525900126	0.486043252997979
MEAF6	chr1:37485872:G:A	LPS	monocyte	-0.0114337121816143	0.0444949053633752	0.489256619625964
MEAF6	chr1:37485872:G:A	LPS	B	0.0601065241747776	0.0586110179097403	0.23585236388806
MEAF6	chr1:37485872:G:A	LPS	CD4T	0.00685119307070348	0.0383681976245243	0.519855459315144
MEAF6	chr1:37485872:G:A	Tcruzi	NK	-0.00804207206503103	0.0388887949348792	0.518285667039964
MEAF6	chr1:37485872:G:A	Tcruzi	CD8T	-0.0186203241932617	0.0402076556577054	0.434844341198376
MEAF6	chr1:37485872:G:A	Tcruzi	monocyte	-0.0509451232072705	0.0606806309280447	0.284283311465909
MEAF6	chr1:37485872:G:A	Tcruzi	B	0.0413216321277514	0.0477695550877098	0.286306907705709
MEAF6	chr1:37485872:G:A	Tcruzi	CD4T	0.017921595600121	0.0427403842175155	0.444307660720615
MEAF6	chr1:37486153:T:C	NI	NK	-0.133750684528664	0.0493400633995902	0.00226666435823331
MEAF6	chr1:37486153:T:C	NI	CD8T	-0.144638759957604	0.0472511405692615	0.00126583429614269
MEAF6	chr1:37486153:T:C	NI	monocyte	-0.164209078751722	0.0564992574617273	0.00125822097877826
MEAF6	chr1:37486153:T:C	NI	B	-0.221225035871683	0.055113404323602	7.73219329996966e-06
MEAF6	chr1:37486153:T:C	NI	CD4T	-0.169089921543594	0.0503465174521748	0.000555501603311193
MEAF6	chr1:37486153:T:C	IAV	NK	-0.115486825776358	0.0452902638201738	0.00458612988348328
MEAF6	chr1:37486153:T:C	IAV	CD8T	-0.0839340600404297	0.0446588691220287	0.0314969820010016
MEAF6	chr1:37486153:T:C	IAV	monocyte	-0.119855020033485	0.0517719392659652	0.00832159459711646
MEAF6	chr1:37486153:T:C	IAV	B	-0.170015758784843	0.0457205983993369	9.34927946102393e-05
MEAF6	chr1:37486153:T:C	IAV	CD4T	-0.162800135189049	0.044166492720992	0.000138035553214122
MEAF6	chr1:37486153:T:C	LPS	NK	-0.105937318183596	0.0472346416679907	0.0137298984090389
MEAF6	chr1:37486153:T:C	LPS	CD8T	-0.11411215339991	0.0445366482661345	0.00644933789969349
MEAF6	chr1:37486153:T:C	LPS	monocyte	-0.0650567085114369	0.0552864186118553	0.119464463535678
MEAF6	chr1:37486153:T:C	LPS	B	-0.247989903695298	0.0561611200746329	9.39831346080666e-08
MEAF6	chr1:37486153:T:C	LPS	CD4T	-0.175728426470056	0.0453122824658095	6.19991202033265e-05
MEAF6	chr1:37486153:T:C	Tcruzi	NK	-0.0913149290839803	0.0511551270431374	0.0398659454668159
MEAF6	chr1:37486153:T:C	Tcruzi	CD8T	-0.112654492924887	0.0467123613121136	0.0109192492907368
MEAF6	chr1:37486153:T:C	Tcruzi	monocyte	-0.0983727634427891	0.0557732605424003	0.0407413902848937
MEAF6	chr1:37486153:T:C	Tcruzi	B	-0.19365149281782	0.0508918596286179	6.3976572843516e-05
MEAF6	chr1:37486153:T:C	Tcruzi	CD4T	-0.172942259667661	0.0488335787114474	0.000245336720735456
MEAF6	chr1:37486923:C:A	NI	NK	-0.169398126139431	0.0640735070632102	0.00201750783954202
MEAF6	chr1:37486923:C:A	NI	CD8T	-0.196486730782363	0.0599915665377	0.000603320532794438
MEAF6	chr1:37486923:C:A	NI	monocyte	-0.0792315655322224	0.0690102255324492	0.123107149168353
MEAF6	chr1:37486923:C:A	NI	B	-0.227828629650516	0.0709771099392769	0.000182311199819929
MEAF6	chr1:37486923:C:A	NI	CD4T	-0.284438937659685	0.065885030220561	7.45987986217056e-06
MEAF6	chr1:37486923:C:A	IAV	NK	-0.130341270694075	0.0571534631726625	0.00940702331346932
MEAF6	chr1:37486923:C:A	IAV	CD8T	-0.102293934847688	0.0547647502048479	0.0332589165406718
MEAF6	chr1:37486923:C:A	IAV	monocyte	-0.060126110014942	0.0633593114338885	0.166918117338711
MEAF6	chr1:37486923:C:A	IAV	B	-0.129883023354436	0.0566309351745822	0.0122395585091635
MEAF6	chr1:37486923:C:A	IAV	CD4T	-0.220513570656568	0.0568387983338734	8.3662386701433e-05
MEAF6	chr1:37486923:C:A	LPS	NK	-0.105687030190494	0.0597506217084645	0.0414597344874099
MEAF6	chr1:37486923:C:A	LPS	CD8T	-0.143633021872881	0.0556120579833227	0.00645433584051125
MEAF6	chr1:37486923:C:A	LPS	monocyte	-0.0209584091486793	0.0682344981711034	0.372435951908622
MEAF6	chr1:37486923:C:A	LPS	B	-0.215618073896294	0.0652646537490479	0.00017829665475888
MEAF6	chr1:37486923:C:A	LPS	CD4T	-0.271374247865809	0.0596854379821271	1.50778543184238e-06
MEAF6	chr1:37486923:C:A	Tcruzi	NK	-0.123648871774413	0.0632041038750766	0.0258975464173202
MEAF6	chr1:37486923:C:A	Tcruzi	CD8T	-0.129213751785633	0.0613079446900951	0.0249183082452916
MEAF6	chr1:37486923:C:A	Tcruzi	monocyte	-0.0371433048663816	0.0698917375428481	0.290041020100192
MEAF6	chr1:37486923:C:A	Tcruzi	B	-0.167488111685264	0.0625059160669237	0.00396865182764283
MEAF6	chr1:37486923:C:A	Tcruzi	CD4T	-0.313407332365844	0.0692169297459805	1.52303701761447e-07
MEAF6	chr1:37490265:C:T	NI	NK	0.0687101146609652	0.0624096851855306	0.161020806017508
MEAF6	chr1:37490265:C:T	NI	CD8T	0.101135892144862	0.0761755493507322	0.117277474961259
MEAF6	chr1:37490265:C:T	NI	monocyte	0.0573744209373013	0.0730162106980273	0.245020907262147
MEAF6	chr1:37490265:C:T	NI	B	0.0591308976520503	0.066629525767016	0.21594729208567
MEAF6	chr1:37490265:C:T	NI	CD4T	0.0867221816411217	0.0744618529671857	0.15471237436893
MEAF6	chr1:37490265:C:T	IAV	NK	0.0607950225383622	0.0571902948408567	0.16944854194543
MEAF6	chr1:37490265:C:T	IAV	CD8T	0.0730007367531736	0.0613687988616427	0.13205807090852
MEAF6	chr1:37490265:C:T	IAV	monocyte	0.0394044072767653	0.0611558013595742	0.297890953068449
MEAF6	chr1:37490265:C:T	IAV	B	0.024342535088619	0.0522649386471972	0.34356845749214
MEAF6	chr1:37490265:C:T	IAV	CD4T	0.0736009461783932	0.0636001744147236	0.157658676819804
MEAF6	chr1:37490265:C:T	LPS	NK	0.07069973680429	0.0630278689881551	0.154844240290903
MEAF6	chr1:37490265:C:T	LPS	CD8T	0.0593026269302867	0.0561984701914433	0.173766228085479
MEAF6	chr1:37490265:C:T	LPS	monocyte	0.012586612017426	0.0678713609239565	0.444632626907196
MEAF6	chr1:37490265:C:T	LPS	B	0.0421602691849356	0.0596628536209321	0.27155201703389
MEAF6	chr1:37490265:C:T	LPS	CD4T	0.0836476915339977	0.0693057507882654	0.147852575651114
MEAF6	chr1:37490265:C:T	Tcruzi	NK	0.100553629725697	0.0827535425627557	0.120230165404583
MEAF6	chr1:37490265:C:T	Tcruzi	CD8T	0.101417487887454	0.0761818165447057	0.113530495619815
MEAF6	chr1:37490265:C:T	Tcruzi	monocyte	0.0366638749780756	0.0674110679663529	0.328226977167148
MEAF6	chr1:37490265:C:T	Tcruzi	B	0.0380438244780075	0.0580858056743498	0.285550922191118
MEAF6	chr1:37490265:C:T	Tcruzi	CD4T	0.0892277755668556	0.0730057073746035	0.143103482979233
MEAF6	chr1:37492738:T:C	NI	NK	-0.198062048336146	0.131781023183822	0.062487813995983
MEAF6	chr1:37492738:T:C	NI	CD8T	-0.358003043585172	0.138057583026049	0.00343749655479875
MEAF6	chr1:37492738:T:C	NI	monocyte	-0.159986101147917	0.163679074421727	0.158478143077173
MEAF6	chr1:37492738:T:C	NI	B	-0.384477939373906	0.158858022717881	0.003348093711939
MEAF6	chr1:37492738:T:C	NI	CD4T	-0.435913842295089	0.150202494742592	0.00149122777498512
MEAF6	chr1:37492738:T:C	IAV	NK	-0.153794419136783	0.124466975614883	0.102819385982343
MEAF6	chr1:37492738:T:C	IAV	CD8T	-0.273354861749858	0.12564451373958	0.0076056796253382
MEAF6	chr1:37492738:T:C	IAV	monocyte	-0.0235582068248225	0.153478717842801	0.417829606791146
MEAF6	chr1:37492738:T:C	IAV	B	-0.369940337839252	0.149135177851616	0.00151536511669115
MEAF6	chr1:37492738:T:C	IAV	CD4T	-0.455513309882225	0.141425068921741	0.000229018277625559
MEAF6	chr1:37492738:T:C	LPS	NK	-0.262813322308083	0.136469577596914	0.0204790111326373
MEAF6	chr1:37492738:T:C	LPS	CD8T	-0.288860073263573	0.12523235117588	0.00886341631963938
MEAF6	chr1:37492738:T:C	LPS	monocyte	-0.147463742669856	0.163625433256185	0.177972763829908
MEAF6	chr1:37492738:T:C	LPS	B	-0.397922414711333	0.157152930771272	0.00201367836733979
MEAF6	chr1:37492738:T:C	LPS	CD4T	-0.437653926466557	0.141945273826539	0.000654053451299541
MEAF6	chr1:37492738:T:C	Tcruzi	NK	-0.228320416346281	0.1382557471269	0.0439721862787215
MEAF6	chr1:37492738:T:C	Tcruzi	CD8T	-0.402976638523298	0.145757084153961	0.000837311230847626
MEAF6	chr1:37492738:T:C	Tcruzi	monocyte	-0.100182769951102	0.161784211382817	0.258255444494945
MEAF6	chr1:37492738:T:C	Tcruzi	B	-0.415080441313597	0.165260222702188	0.00128723050073642
MEAF6	chr1:37492738:T:C	Tcruzi	CD4T	-0.428569251003695	0.140728804070185	0.000821698934476589
MEAF6	chr1:37506657:T:G	NI	NK	0.00969908854208026	0.0347585247684769	0.501790543285683
MEAF6	chr1:37506657:T:G	NI	CD8T	0.0255632765935852	0.0394582266573713	0.38121187300466
MEAF6	chr1:37506657:T:G	NI	monocyte	-0.00977208823678167	0.0443702063335621	0.521259282498175
MEAF6	chr1:37506657:T:G	NI	B	0.00898490109472251	0.0382811011121444	0.524461560054593
MEAF6	chr1:37506657:T:G	NI	CD4T	0.0520926920122164	0.0559241230157155	0.285378637550035
MEAF6	chr1:37506657:T:G	IAV	NK	0.0136721055139228	0.0334645630157241	0.463157772491238
MEAF6	chr1:37506657:T:G	IAV	CD8T	0.00871039557534103	0.0304759717097933	0.492853534448375
MEAF6	chr1:37506657:T:G	IAV	monocyte	-0.0201562590726609	0.0413522095975454	0.447821287075609
MEAF6	chr1:37506657:T:G	IAV	B	-0.00717806309919638	0.0346764095391765	0.559487730904699
MEAF6	chr1:37506657:T:G	IAV	CD4T	0.0270494456081216	0.0390450635621075	0.36806880472089
MEAF6	chr1:37506657:T:G	LPS	NK	0.00549761081226436	0.0346193570108748	0.535416864043296
MEAF6	chr1:37506657:T:G	LPS	CD8T	0.0196810291453857	0.034765514606016	0.403342657740585
MEAF6	chr1:37506657:T:G	LPS	monocyte	-0.0359987848204782	0.0542171176946216	0.366229503654581
MEAF6	chr1:37506657:T:G	LPS	B	-0.0019883148016788	0.0371966684959364	0.605644601581861
MEAF6	chr1:37506657:T:G	LPS	CD4T	0.0443450701195851	0.0494989744784195	0.302305532591404
MEAF6	chr1:37506657:T:G	Tcruzi	NK	0.0157149651677924	0.0375574974781473	0.456933722581386
MEAF6	chr1:37506657:T:G	Tcruzi	CD8T	0.01278227208647	0.0362710197988799	0.46551448507526
MEAF6	chr1:37506657:T:G	Tcruzi	monocyte	-0.00593089253234457	0.0429446605883771	0.557145650843957
MEAF6	chr1:37506657:T:G	Tcruzi	B	0.00613730468950862	0.0362033701046487	0.543399070895406
MEAF6	chr1:37506657:T:G	Tcruzi	CD4T	0.0519278236276541	0.0554106380348493	0.288095715354141
MEAF6	chr1:37554146:C:T	NI	NK	0.0858719570132171	0.0394145023641644	0.0136074210282533
MEAF6	chr1:37554146:C:T	NI	CD8T	0.141659224129296	0.0416749569010661	0.000137203076101115
MEAF6	chr1:37554146:C:T	NI	monocyte	0.0960183637685606	0.0467215306990725	0.0185945971650123
MEAF6	chr1:37554146:C:T	NI	B	0.142567587406299	0.0469582046415218	0.000344832754235869
MEAF6	chr1:37554146:C:T	NI	CD4T	0.152584882260111	0.0438610801047557	0.000380075151415238
MEAF6	chr1:37554146:C:T	IAV	NK	0.0783127586107804	0.0369724680171148	0.016097773389355
MEAF6	chr1:37554146:C:T	IAV	CD8T	0.076995143182164	0.0354254340853765	0.0154121884746711
MEAF6	chr1:37554146:C:T	IAV	monocyte	0.0594372503407888	0.0419935809572303	0.0758901731318149
MEAF6	chr1:37554146:C:T	IAV	B	0.091352473529924	0.0374019671961818	0.00752542370929905
MEAF6	chr1:37554146:C:T	IAV	CD4T	0.147108385899852	0.0389914584665117	5.30991786888195e-05
MEAF6	chr1:37554146:C:T	LPS	NK	0.0827097693991076	0.0388488269785339	0.0172316100157489
MEAF6	chr1:37554146:C:T	LPS	CD8T	0.10697657196058	0.0367482898351535	0.0018325592432479
MEAF6	chr1:37554146:C:T	LPS	monocyte	0.0574258972376702	0.0459086805861543	0.104744565180597
MEAF6	chr1:37554146:C:T	LPS	B	0.125278285934275	0.0418403376555316	0.0009594288976554
MEAF6	chr1:37554146:C:T	LPS	CD4T	0.17356707431888	0.0421615130979721	4.32506901260608e-06
MEAF6	chr1:37554146:C:T	Tcruzi	NK	0.0781500521934045	0.0411582544877813	0.0297892434503313
MEAF6	chr1:37554146:C:T	Tcruzi	CD8T	0.0987292310916049	0.0386669379885608	0.00890691960387689
MEAF6	chr1:37554146:C:T	Tcruzi	monocyte	0.098377121362989	0.047196985581964	0.0155652770854663
MEAF6	chr1:37554146:C:T	Tcruzi	B	0.124565072528707	0.0428582091874707	0.00099355923875176
MEAF6	chr1:37554146:C:T	Tcruzi	CD4T	0.157917381479914	0.0425107153227987	9.15862622426105e-05
MED1	chr17:39324569:C:A	NI	NK	0.000515281659817345	0.0458348756772747	0.657141046585461
MED1	chr17:39324569:C:A	NI	CD8T	-0.00149129630777383	0.0523807478647079	0.65118574932034
MED1	chr17:39324569:C:A	NI	monocyte	0.00471210793309697	0.062570506431067	0.609217500062451
MED1	chr17:39324569:C:A	NI	B	-0.00220412327915205	0.0507472026729989	0.647056748433429
MED1	chr17:39324569:C:A	NI	CD4T	-0.000927354663149786	0.0643659961520117	0.64592755071898
MED1	chr17:39324569:C:A	IAV	NK	0.00100045635574901	0.0426501123227676	0.653705102511254
MED1	chr17:39324569:C:A	IAV	CD8T	0.00063313269281406	0.0396684646131672	0.6560154621584
MED1	chr17:39324569:C:A	IAV	monocyte	-0.0112619241572409	0.0656130773732706	0.608086121317138
MED1	chr17:39324569:C:A	IAV	B	-0.00255501923377228	0.0438196643349811	0.642929737628064
MED1	chr17:39324569:C:A	IAV	CD4T	-0.00112917189741578	0.0540848745016247	0.652906692030709
MED1	chr17:39324569:C:A	LPS	NK	0.00321200085740325	0.0466050767339998	0.636163810005241
MED1	chr17:39324569:C:A	LPS	CD8T	5.18351867871519e-05	0.0453271842011055	0.654307335498212
MED1	chr17:39324569:C:A	LPS	monocyte	-0.00341118824099906	0.0623545845609575	0.629266331469925
MED1	chr17:39324569:C:A	LPS	B	-0.00131551544454443	0.0504284361772236	0.646837580961203
MED1	chr17:39324569:C:A	LPS	CD4T	-0.0016136871849486	0.0598457038160632	0.646652040624727
MED1	chr17:39324569:C:A	Tcruzi	NK	-0.000639933876355392	0.047340290204123	0.653645115493085
MED1	chr17:39324569:C:A	Tcruzi	CD8T	-0.00313673459936131	0.0506413886098666	0.640347038371861
MED1	chr17:39324569:C:A	Tcruzi	monocyte	0.00259903653967829	0.059474801398944	0.64188566998836
MED1	chr17:39324569:C:A	Tcruzi	B	-0.00115003064643212	0.0481062582311516	0.650190701235651
MED1	chr17:39324569:C:A	Tcruzi	CD4T	-0.00439758375184802	0.0607938482802057	0.637317161668967
MED1	chr17:39329907:T:C	NI	NK	0.0152038746325506	0.0497018341452514	0.547988879231772
MED1	chr17:39329907:T:C	NI	CD8T	0.0227619227754247	0.059028180868162	0.522040719235695
MED1	chr17:39329907:T:C	NI	monocyte	-0.0161723789483481	0.064631111746861	0.542674388499807
MED1	chr17:39329907:T:C	NI	B	-0.00580440321733383	0.0518903472960909	0.616118299055659
MED1	chr17:39329907:T:C	NI	CD4T	0.0140772962588412	0.0648118450874028	0.567187817444641
MED1	chr17:39329907:T:C	IAV	NK	0.00777014775509757	0.0436090599191408	0.586184937572184
MED1	chr17:39329907:T:C	IAV	CD8T	0.0131619091178411	0.0428646717388381	0.546670195267853
MED1	chr17:39329907:T:C	IAV	monocyte	-0.0126503941794997	0.052597952425843	0.570734448180391
MED1	chr17:39329907:T:C	IAV	B	-0.00488714029520175	0.0447310059105624	0.616189800798538
MED1	chr17:39329907:T:C	IAV	CD4T	0.00612054604206491	0.053411207822319	0.60464501087519
MED1	chr17:39329907:T:C	LPS	NK	0.0105851744854696	0.0476615871936805	0.567729537978169
MED1	chr17:39329907:T:C	LPS	CD8T	0.0225757104574791	0.0540556158713604	0.503267631224654
MED1	chr17:39329907:T:C	LPS	monocyte	-0.0170165162374259	0.0643187546806931	0.550170529567976
MED1	chr17:39329907:T:C	LPS	B	-0.00443054580661152	0.0511526061852663	0.618736700830792
MED1	chr17:39329907:T:C	LPS	CD4T	0.0160861210241639	0.0612093859162549	0.556835217644356
MED1	chr17:39329907:T:C	Tcruzi	NK	0.0149922936760626	0.0509758020485831	0.550074965986211
MED1	chr17:39329907:T:C	Tcruzi	CD8T	0.019251811907232	0.0549359598030617	0.532271820953249
MED1	chr17:39329907:T:C	Tcruzi	monocyte	-0.0181042430763082	0.063244449225383	0.551134280675151
MED1	chr17:39329907:T:C	Tcruzi	B	-0.00667096430615997	0.0496159013506377	0.607575980496001
MED1	chr17:39329907:T:C	Tcruzi	CD4T	0.0164952359919683	0.0620023316160917	0.559937262377681
MED1	chr17:39333199:G:A	NI	NK	0.0150823477778488	0.0461317104469423	0.546310267944877
MED1	chr17:39333199:G:A	NI	CD8T	0.0220285564566087	0.054348759064285	0.521005518814987
MED1	chr17:39333199:G:A	NI	monocyte	0.00606000629840496	0.0583292939025421	0.589411853439377
MED1	chr17:39333199:G:A	NI	B	0.0202492206402509	0.0533613733768137	0.529385954517706
MED1	chr17:39333199:G:A	NI	CD4T	0.0239472482097161	0.0648512931766631	0.523264035764304
MED1	chr17:39333199:G:A	IAV	NK	0.0115506373263384	0.0418546899805748	0.561595603741472
MED1	chr17:39333199:G:A	IAV	CD8T	0.0189872995980364	0.0436860318018739	0.50869640650198
MED1	chr17:39333199:G:A	IAV	monocyte	0.00818402247155068	0.0479430485525949	0.597079282666479
MED1	chr17:39333199:G:A	IAV	B	0.0143612542638003	0.0442264428440635	0.547287063328211
MED1	chr17:39333199:G:A	IAV	CD4T	0.019174257741926	0.0541095468152366	0.537725353366121
MED1	chr17:39333199:G:A	LPS	NK	0.0138601783426675	0.0457649739687235	0.547946125508815
MED1	chr17:39333199:G:A	LPS	CD8T	0.0189846842193852	0.047297968146073	0.516271052604551
MED1	chr17:39333199:G:A	LPS	monocyte	0.0135815014913777	0.0595247115645293	0.564293982063724
MED1	chr17:39333199:G:A	LPS	B	0.0182874115024739	0.0517779618961088	0.532652415764107
MED1	chr17:39333199:G:A	LPS	CD4T	0.0217591839808781	0.0600071354326713	0.529766770812023
MED1	chr17:39333199:G:A	Tcruzi	NK	0.0169271869849924	0.0483807245531962	0.537187456754891
MED1	chr17:39333199:G:A	Tcruzi	CD8T	0.0226931762181624	0.053423524029396	0.512416138271485
MED1	chr17:39333199:G:A	Tcruzi	monocyte	0.00499346595057365	0.0554647111209654	0.613633779902935
MED1	chr17:39333199:G:A	Tcruzi	B	0.0145857851878108	0.0479246533370951	0.551656375706219
MED1	chr17:39333199:G:A	Tcruzi	CD4T	0.0213522508723706	0.0602376675544483	0.536066087260077
MED1	chr17:39333779:T:C	NI	NK	0.0888552720950493	0.0468907619468159	0.0241680024372419
MED1	chr17:39333779:T:C	NI	CD8T	0.0920503245707041	0.0463922750346885	0.0235750967888345
MED1	chr17:39333779:T:C	NI	monocyte	0.165855902024113	0.0656039765633966	0.00219753529497211
MED1	chr17:39333779:T:C	NI	B	0.0698585656447886	0.0496225159873929	0.0777100813549917
MED1	chr17:39333779:T:C	NI	CD4T	0.110122495195552	0.0534388066946268	0.0190017325120759
MED1	chr17:39333779:T:C	IAV	NK	0.0940028376887464	0.0464910323117585	0.0143030955391367
MED1	chr17:39333779:T:C	IAV	CD8T	0.06217328537699	0.041564158697252	0.0618699908702324
MED1	chr17:39333779:T:C	IAV	monocyte	0.11776205420404	0.0523876177492939	0.00808937946136484
MED1	chr17:39333779:T:C	IAV	B	0.0687254419616485	0.0450920300370117	0.0587384973328561
MED1	chr17:39333779:T:C	IAV	CD4T	0.0912396183102879	0.0462148290153141	0.0246322449611069
MED1	chr17:39333779:T:C	LPS	NK	0.112712556176851	0.051351726841438	0.00723646995684163
MED1	chr17:39333779:T:C	LPS	CD8T	0.0765268143595153	0.0430708473203549	0.0371240287788387
MED1	chr17:39333779:T:C	LPS	monocyte	0.118684848638949	0.0567004216433454	0.01581781981143
MED1	chr17:39333779:T:C	LPS	B	0.0854196003579085	0.0491102199949853	0.0377255728423061
MED1	chr17:39333779:T:C	LPS	CD4T	0.0945006860690767	0.0490667113452675	0.0287379153771226
MED1	chr17:39333779:T:C	Tcruzi	NK	0.0745954072879833	0.0477321838683349	0.0572397553972998
MED1	chr17:39333779:T:C	Tcruzi	CD8T	0.087755457910599	0.0455378893253305	0.026883265047874
MED1	chr17:39333779:T:C	Tcruzi	monocyte	0.111462602357926	0.0550852191185403	0.0216372297323618
MED1	chr17:39333779:T:C	Tcruzi	B	0.0927421360827652	0.0494480935920473	0.0237149312956854
MED1	chr17:39333779:T:C	Tcruzi	CD4T	0.104829289970478	0.0507102517926993	0.0187888632454775
MED1	chr17:39333951:G:A	NI	NK	-0.00692645387243467	0.0603022084076876	0.595305022678725
MED1	chr17:39333951:G:A	NI	CD8T	-0.0157183453494544	0.0718715451186861	0.564282341730675
MED1	chr17:39333951:G:A	NI	monocyte	-0.0208796988616644	0.0846755659114014	0.530747194220999
MED1	chr17:39333951:G:A	NI	B	-0.0143064867287536	0.0684784531441631	0.567353444204003
MED1	chr17:39333951:G:A	NI	CD4T	-0.0207039325682234	0.0886350415550449	0.551962552412914
MED1	chr17:39333951:G:A	IAV	NK	-0.00128811742047148	0.0558990524999529	0.620389293920716
MED1	chr17:39333951:G:A	IAV	CD8T	-0.00875284443201138	0.0526450890606346	0.579852613479635
MED1	chr17:39333951:G:A	IAV	monocyte	-0.00898073249805507	0.0663362378484892	0.588366968871402
MED1	chr17:39333951:G:A	IAV	B	-0.0143310118162766	0.0599219011977729	0.557995200703527
MED1	chr17:39333951:G:A	IAV	CD4T	-0.0183994204266036	0.0750671194971066	0.556049094489701
MED1	chr17:39333951:G:A	LPS	NK	-0.00462767086648906	0.0605713580701599	0.601460084020095
MED1	chr17:39333951:G:A	LPS	CD8T	-0.0115588634029175	0.0613305216091911	0.568946660557013
MED1	chr17:39333951:G:A	LPS	monocyte	-0.0104686337132836	0.0799535199451342	0.577567916263767
MED1	chr17:39333951:G:A	LPS	B	-0.0132180650620334	0.0677114513632394	0.5671537579323
MED1	chr17:39333951:G:A	LPS	CD4T	-0.0224118185023309	0.0843203981167374	0.545640513014637
MED1	chr17:39333951:G:A	Tcruzi	NK	-0.00729982252682191	0.0622059497072175	0.592505547313735
MED1	chr17:39333951:G:A	Tcruzi	CD8T	-0.0188596706756567	0.0710889047479479	0.548140487103528
MED1	chr17:39333951:G:A	Tcruzi	monocyte	-0.0186828402346981	0.0808395471517454	0.555122505515657
MED1	chr17:39333951:G:A	Tcruzi	B	-0.0142055486822649	0.0651955842901981	0.562556086548728
MED1	chr17:39333951:G:A	Tcruzi	CD4T	-0.0258844615238717	0.0870188118186331	0.5377368697918
MED1	chr17:39358485:C:A	NI	NK	-0.000954196091155877	0.0515521291908953	0.638412374139203
MED1	chr17:39358485:C:A	NI	CD8T	-0.00203634137894029	0.0585983266802662	0.634258234852287
MED1	chr17:39358485:C:A	NI	monocyte	0.027644081432496	0.0787933068009138	0.503965808359737
MED1	chr17:39358485:C:A	NI	B	-0.00890014612187277	0.0590591957519079	0.60067429436173
MED1	chr17:39358485:C:A	NI	CD4T	0.0041173495334326	0.0717144843617934	0.617098118748491
MED1	chr17:39358485:C:A	IAV	NK	-0.00120904613959581	0.0478340094639512	0.636594111163962
MED1	chr17:39358485:C:A	IAV	CD8T	-0.000972211576876051	0.0441944830454869	0.637269360162818
MED1	chr17:39358485:C:A	IAV	monocyte	0.0135633466946717	0.0593788475577889	0.568679635941431
MED1	chr17:39358485:C:A	IAV	B	-0.00549702094862237	0.0499666359896214	0.612169864181864
MED1	chr17:39358485:C:A	IAV	CD4T	0.000312538510049298	0.0601157141836937	0.639937338856143
MED1	chr17:39358485:C:A	LPS	NK	-0.000862501160074418	0.0518406502899227	0.633718619897701
MED1	chr17:39358485:C:A	LPS	CD8T	-0.00128040522214113	0.0506872176609335	0.631434905783843
MED1	chr17:39358485:C:A	LPS	monocyte	0.0155268511159019	0.0717082194777008	0.559311906929161
MED1	chr17:39358485:C:A	LPS	B	-0.00651320702106337	0.0577150484840378	0.606171731184615
MED1	chr17:39358485:C:A	LPS	CD4T	-0.00194707519990932	0.0664145564100479	0.630497419002563
MED1	chr17:39358485:C:A	Tcruzi	NK	0.00144751345599473	0.0532795818218562	0.631989642994865
MED1	chr17:39358485:C:A	Tcruzi	CD8T	0.00108773190909381	0.0563021785345088	0.63417191106273
MED1	chr17:39358485:C:A	Tcruzi	monocyte	0.0326526924251299	0.0827921837572652	0.504012525241537
MED1	chr17:39358485:C:A	Tcruzi	B	-0.00716954225283165	0.0556067710335157	0.605569855151082
MED1	chr17:39358485:C:A	Tcruzi	CD4T	0.00444746094397317	0.0674896890158328	0.621427247485862
MED1	chr17:39441237:A:G	NI	NK	-0.00829471555057763	0.0563942062740455	0.582438871300338
MED1	chr17:39441237:A:G	NI	CD8T	-0.00563080981157843	0.0637531652307994	0.598424545738933
MED1	chr17:39441237:A:G	NI	monocyte	-0.0329621602091154	0.0843751797466534	0.47837561256947
MED1	chr17:39441237:A:G	NI	B	-0.0184436145280465	0.0653499043469808	0.540791747703959
MED1	chr17:39441237:A:G	NI	CD4T	-0.0110029920709674	0.078086200731449	0.576014923345431
MED1	chr17:39441237:A:G	IAV	NK	-0.0180384233891736	0.057030182018585	0.53017832292549
MED1	chr17:39441237:A:G	IAV	CD8T	-0.00909480480426304	0.0492691034011101	0.571655860736768
MED1	chr17:39441237:A:G	IAV	monocyte	-0.0310999523813584	0.072863261294488	0.486867056808565
MED1	chr17:39441237:A:G	IAV	B	-0.0169075869522978	0.0572418735238087	0.535951720951541
MED1	chr17:39441237:A:G	IAV	CD4T	-0.0168518929440477	0.0679591749137853	0.55248531986177
MED1	chr17:39441237:A:G	LPS	NK	-0.0160165589704835	0.0592895377577551	0.541015657875738
MED1	chr17:39441237:A:G	LPS	CD8T	-0.00583912009501942	0.0555344842065466	0.589030605765511
MED1	chr17:39441237:A:G	LPS	monocyte	-0.0337023913592706	0.0840894073248395	0.484277967622189
MED1	chr17:39441237:A:G	LPS	B	-0.0192759821535135	0.065366919994588	0.531916432037995
MED1	chr17:39441237:A:G	LPS	CD4T	-0.0181478574564232	0.0746685654283459	0.549658140930673
MED1	chr17:39441237:A:G	Tcruzi	NK	-0.0136171877575036	0.0595442045647493	0.556987405625969
MED1	chr17:39441237:A:G	Tcruzi	CD8T	-0.00678064407478646	0.0614209493220406	0.590675690932624
MED1	chr17:39441237:A:G	Tcruzi	monocyte	-0.0367614730616457	0.0851017055435694	0.480350533564969
MED1	chr17:39441237:A:G	Tcruzi	B	-0.0176772786334008	0.0620006650991539	0.53793873891451
MED1	chr17:39441237:A:G	Tcruzi	CD4T	-0.0121051319700204	0.0738297274962016	0.575590904544961
MED1	chr17:39446778:A:G	NI	NK	-0.00620515636094016	0.0440468798155371	0.616886474256402
MED1	chr17:39446778:A:G	NI	CD8T	0.000170210539314781	0.0495229770708771	0.65557810651391
MED1	chr17:39446778:A:G	NI	monocyte	-0.00345860426798601	0.0587476972676715	0.612286977724177
MED1	chr17:39446778:A:G	NI	B	-0.00265370495546905	0.0481495570987351	0.640696716840358
MED1	chr17:39446778:A:G	NI	CD4T	-0.00307817613514812	0.0605128520457681	0.632290305825141
MED1	chr17:39446778:A:G	IAV	NK	-0.0104050785392356	0.0429514471751935	0.587210180322033
MED1	chr17:39446778:A:G	IAV	CD8T	-0.00680271738360843	0.0383235134961871	0.606668688683354
MED1	chr17:39446778:A:G	IAV	monocyte	-0.00898136288576488	0.0489451001437417	0.604138499390233
MED1	chr17:39446778:A:G	IAV	B	-0.00348623483387386	0.041675242217405	0.632695844147317
MED1	chr17:39446778:A:G	IAV	CD4T	-0.00749676577947089	0.0514096832963552	0.615337419642719
MED1	chr17:39446778:A:G	LPS	NK	-0.0116928031434548	0.0467158955138456	0.577464769665135
MED1	chr17:39446778:A:G	LPS	CD8T	-0.00474039318374876	0.0429474649188197	0.617738111011641
MED1	chr17:39446778:A:G	LPS	monocyte	-0.00940816819595454	0.0587769537879621	0.593185520882044
MED1	chr17:39446778:A:G	LPS	B	-0.00656778208049121	0.0484824286246554	0.611196851121259
MED1	chr17:39446778:A:G	LPS	CD4T	-0.0131170373847863	0.0586584809085307	0.586022972381766
MED1	chr17:39446778:A:G	Tcruzi	NK	-0.00523913846639617	0.0452644255829934	0.621755200489784
MED1	chr17:39446778:A:G	Tcruzi	CD8T	-0.000203848571597877	0.0476067079919928	0.651707992845297
MED1	chr17:39446778:A:G	Tcruzi	monocyte	-0.00807865774271442	0.0563455036912893	0.609461792102745
MED1	chr17:39446778:A:G	Tcruzi	B	-0.00574863070760847	0.0461299235811783	0.620118804911271
MED1	chr17:39446778:A:G	Tcruzi	CD4T	-0.00569835473196523	0.0568195809523008	0.626363159616914
MED1	chr17:39468818:T:A	NI	NK	-0.0622519851353466	0.0677323688584766	0.254755416021409
MED1	chr17:39468818:T:A	NI	CD8T	-0.0572211332749706	0.0645969762512628	0.274686818261236
MED1	chr17:39468818:T:A	NI	monocyte	-0.0309521546701539	0.0614927630025656	0.389991968805075
MED1	chr17:39468818:T:A	NI	B	-0.0380845021273249	0.0566646656842459	0.346358863259394
MED1	chr17:39468818:T:A	NI	CD4T	-0.0157932242992822	0.059194325472223	0.469154798458431
MED1	chr17:39468818:T:A	IAV	NK	-0.0392802058958405	0.0510632183352041	0.309650077403935
MED1	chr17:39468818:T:A	IAV	CD8T	-0.0394457705267763	0.0492541631745399	0.297363042514032
MED1	chr17:39468818:T:A	IAV	monocyte	-0.0199659268657599	0.0508350835868958	0.441399721900952
MED1	chr17:39468818:T:A	IAV	B	-0.0148485034271365	0.0454721136711029	0.453288774597816
MED1	chr17:39468818:T:A	IAV	CD4T	-0.0193595398313591	0.050070379110071	0.439670434527626
MED1	chr17:39468818:T:A	LPS	NK	-0.0549395726809696	0.0619942825520248	0.266473441488281
MED1	chr17:39468818:T:A	LPS	CD8T	-0.0347847890526473	0.0484000541537705	0.326739710696673
MED1	chr17:39468818:T:A	LPS	monocyte	-0.0257743539054505	0.0600677544327635	0.422443488488415
MED1	chr17:39468818:T:A	LPS	B	-0.0385870006917611	0.0565768494959224	0.33991559012715
MED1	chr17:39468818:T:A	LPS	CD4T	-0.0177300782750131	0.0543322913601021	0.455571851690013
MED1	chr17:39468818:T:A	Tcruzi	NK	-0.0567088327831474	0.0639022150585808	0.267122437145613
MED1	chr17:39468818:T:A	Tcruzi	CD8T	-0.0514313559909135	0.0597972974179478	0.282238597360861
MED1	chr17:39468818:T:A	Tcruzi	monocyte	-0.0354842647113882	0.0617668177884868	0.37827365530314
MED1	chr17:39468818:T:A	Tcruzi	B	-0.0397351081090394	0.0559253761676137	0.330355091986943
MED1	chr17:39468818:T:A	Tcruzi	CD4T	-0.0250713937523289	0.0552658997534192	0.41808796321349
MED1	chr17:39479397:A:C	NI	NK	-0.0004284793919545	0.0205364706610699	0.757753436719778
MED1	chr17:39479397:A:C	NI	CD8T	-0.00331286069930217	0.0222931633923934	0.724660589671104
MED1	chr17:39479397:A:C	NI	monocyte	-0.0125155093302703	0.0351580561835467	0.612840383874478
MED1	chr17:39479397:A:C	NI	B	-0.000179984064157998	0.0226045900724231	0.760882124497713
MED1	chr17:39479397:A:C	NI	CD4T	-0.025043971397703	0.0447891749836149	0.535125377259003
MED1	chr17:39479397:A:C	IAV	NK	-0.000938049603364455	0.0193154317014304	0.751834052083882
MED1	chr17:39479397:A:C	IAV	CD8T	0.0016885794942333	0.0185702986088539	0.752893188444732
MED1	chr17:39479397:A:C	IAV	monocyte	-0.000192538506872122	0.0223504487741534	0.761332024380481
MED1	chr17:39479397:A:C	IAV	B	3.31542830050411e-05	0.019859616509015	0.763486783396853
MED1	chr17:39479397:A:C	IAV	CD4T	-0.00349304424676904	0.0228333543297175	0.72174556101734
MED1	chr17:39479397:A:C	LPS	NK	-0.00148416848279269	0.0208043295166638	0.740553669270087
MED1	chr17:39479397:A:C	LPS	CD8T	-0.000752848174271902	0.0198021537421991	0.74484992686322
MED1	chr17:39479397:A:C	LPS	monocyte	0.00433006945963321	0.0295163167269846	0.716558337382288
MED1	chr17:39479397:A:C	LPS	B	-0.000283769221815358	0.0224820511471927	0.754209045839852
MED1	chr17:39479397:A:C	LPS	CD4T	-0.00846804520085013	0.0271953221437728	0.675811436040235
MED1	chr17:39479397:A:C	Tcruzi	NK	0.00185715860744741	0.0219756210799868	0.748269084522368
MED1	chr17:39479397:A:C	Tcruzi	CD8T	-0.00125591357950915	0.021637216974917	0.741963688959022
MED1	chr17:39479397:A:C	Tcruzi	monocyte	-0.00125684905177002	0.0263353736771029	0.743308579574295
MED1	chr17:39479397:A:C	Tcruzi	B	0.000924069776264527	0.0218462339181788	0.757717155360402
MED1	chr17:39479397:A:C	Tcruzi	CD4T	-0.0065441004172452	0.0265868045654245	0.694672722925568
MED1	chr17:39495390:T:G	NI	NK	-0.0176864871150462	0.0614577673849151	0.521680400035843
MED1	chr17:39495390:T:G	NI	CD8T	-0.0343669668587784	0.0764987202550856	0.467946203576999
MED1	chr17:39495390:T:G	NI	monocyte	-0.0368557050860952	0.0900359680914749	0.458481718048609
MED1	chr17:39495390:T:G	NI	B	-0.0178218963299518	0.0675683720101747	0.52994659226602
MED1	chr17:39495390:T:G	NI	CD4T	-0.0544780070907044	0.103191889718493	0.429800382461569
MED1	chr17:39495390:T:G	IAV	NK	-0.0159336529348847	0.0568875641200065	0.523736638645037
MED1	chr17:39495390:T:G	IAV	CD8T	-0.0214652498431867	0.0555054408279141	0.488769531260354
MED1	chr17:39495390:T:G	IAV	monocyte	-0.0219157573795577	0.0694800555577415	0.51408209684032
MED1	chr17:39495390:T:G	IAV	B	-0.0150218904756859	0.0581301134814934	0.53159889607262
MED1	chr17:39495390:T:G	IAV	CD4T	-0.0458529712798791	0.0871348835000583	0.438007995753698
MED1	chr17:39495390:T:G	LPS	NK	-0.0213448006117522	0.0631984214844045	0.501476112850045
MED1	chr17:39495390:T:G	LPS	CD8T	-0.0322606471822246	0.0683541837233841	0.454479602596449
MED1	chr17:39495390:T:G	LPS	monocyte	-0.0255708849010559	0.083346770493829	0.504764979067167
MED1	chr17:39495390:T:G	LPS	B	-0.0201615690643331	0.0679842581210568	0.515442629131452
MED1	chr17:39495390:T:G	LPS	CD4T	-0.0472789610735277	0.0929795217331034	0.441612379878604
MED1	chr17:39495390:T:G	Tcruzi	NK	-0.0176029015392829	0.0631559380596567	0.522736178749102
MED1	chr17:39495390:T:G	Tcruzi	CD8T	-0.0322927516386628	0.0731010889858851	0.469057099726548
MED1	chr17:39495390:T:G	Tcruzi	monocyte	-0.0320643550919672	0.0848515937478569	0.48883494709349
MED1	chr17:39495390:T:G	Tcruzi	B	-0.016206475936488	0.0638578787116421	0.531256655115837
MED1	chr17:39495390:T:G	Tcruzi	CD4T	-0.0540055833246515	0.0996792370805538	0.430217868327224
MED1	chr17:39510069:C:G	NI	NK	-0.00274981018915913	0.0312336892065211	0.614957884453402
MED1	chr17:39510069:C:G	NI	CD8T	-0.0167829871206956	0.0357014814979726	0.501785393987819
MED1	chr17:39510069:C:G	NI	monocyte	-0.0182853361985984	0.043497754534046	0.488513918827652
MED1	chr17:39510069:C:G	NI	B	-0.0230093896721869	0.0405997166246026	0.466994772198757
MED1	chr17:39510069:C:G	NI	CD4T	-0.0233862071702248	0.0445991973661773	0.474266579166316
MED1	chr17:39510069:C:G	IAV	NK	-0.00627883360447288	0.029221604461363	0.579369882924245
MED1	chr17:39510069:C:G	IAV	CD8T	-0.0125896941192378	0.029052651614039	0.511978782942183
MED1	chr17:39510069:C:G	IAV	monocyte	-0.0133030128909036	0.0353575775400132	0.532616106098174
MED1	chr17:39510069:C:G	IAV	B	-0.0182408444877143	0.0344651325071676	0.479041270525237
MED1	chr17:39510069:C:G	IAV	CD4T	-0.02994538267703	0.0451342955325443	0.43293435326324
MED1	chr17:39510069:C:G	LPS	NK	-0.00402609638964119	0.0313287596828152	0.59793006461099
MED1	chr17:39510069:C:G	LPS	CD8T	-0.0161273377399916	0.0327876428751274	0.488870450208297
MED1	chr17:39510069:C:G	LPS	monocyte	-0.0255312850066769	0.0481951876008059	0.461708507327326
MED1	chr17:39510069:C:G	LPS	B	-0.0195844713053249	0.0380069981544638	0.480232710072405
MED1	chr17:39510069:C:G	LPS	CD4T	-0.0160568061692396	0.0389690161311536	0.51268973050712
MED1	chr17:39510069:C:G	Tcruzi	NK	-0.00542189698721225	0.0320896909465883	0.591243549203208
MED1	chr17:39510069:C:G	Tcruzi	CD8T	-0.0167035011497654	0.0348940752720091	0.496967247526547
MED1	chr17:39510069:C:G	Tcruzi	monocyte	-0.00841902432867777	0.0400266165195559	0.571566239656245
MED1	chr17:39510069:C:G	Tcruzi	B	-0.0199378476479776	0.0372245021932052	0.476052025912354
MED1	chr17:39510069:C:G	Tcruzi	CD4T	-0.0261481306432909	0.0441082435974837	0.459969114494232
MED10	chr5:6307898:T:G	NI	NK	-0.00160418918566727	0.047291375217617	0.621872582264156
MED10	chr5:6307898:T:G	NI	CD8T	-0.00143774259612756	0.0518540856334074	0.618830307807908
MED10	chr5:6307898:T:G	NI	monocyte	-0.017704433036512	0.0639637973192188	0.519519293908979
MED10	chr5:6307898:T:G	NI	B	-0.028393352568066	0.0615821355205608	0.481430734483368
MED10	chr5:6307898:T:G	NI	CD4T	-0.0202629924797726	0.0650764787676692	0.527372088039111
MED10	chr5:6307898:T:G	IAV	NK	0.00643534319360325	0.0460315901022684	0.606857304076915
MED10	chr5:6307898:T:G	IAV	CD8T	0.011608204672394	0.0467843930012946	0.574095412280447
MED10	chr5:6307898:T:G	IAV	monocyte	-0.0149025622300637	0.0521231070928934	0.540805436328307
MED10	chr5:6307898:T:G	IAV	B	-0.013773986253222	0.0467670221782068	0.53599947522995
MED10	chr5:6307898:T:G	IAV	CD4T	-0.0175490641815534	0.0550331185791697	0.532956500990122
MED10	chr5:6307898:T:G	LPS	NK	-0.000226647419611984	0.0474327724487464	0.62356515590038
MED10	chr5:6307898:T:G	LPS	CD8T	0.00566436653707838	0.0478580093489462	0.612550944917692
MED10	chr5:6307898:T:G	LPS	monocyte	-0.0236113468947138	0.0647908451226727	0.502622715903806
MED10	chr5:6307898:T:G	LPS	B	-0.0270318951510137	0.059659867581673	0.479732787516084
MED10	chr5:6307898:T:G	LPS	CD4T	-0.020209077472851	0.0602538693924896	0.523171055696181
MED10	chr5:6307898:T:G	Tcruzi	NK	0.00499958952773047	0.0502300154313584	0.616763774837048
MED10	chr5:6307898:T:G	Tcruzi	CD8T	0.00225563748727092	0.0510351519787844	0.636640005624018
MED10	chr5:6307898:T:G	Tcruzi	monocyte	-0.0226240711907972	0.0632515530830433	0.513194316912888
MED10	chr5:6307898:T:G	Tcruzi	B	-0.0258236098404588	0.0574386195692857	0.483844960836802
MED10	chr5:6307898:T:G	Tcruzi	CD4T	-0.0235900016381781	0.0635513108827093	0.515437465229191
MED10	chr5:6318154:C:T	NI	NK	0.0117567819800923	0.0568877263501399	0.568705215765555
MED10	chr5:6318154:C:T	NI	CD8T	0.000590055326752697	0.0624399512923261	0.622747937852169
MED10	chr5:6318154:C:T	NI	monocyte	0.00554172744276185	0.073510015166878	0.583261542753699
MED10	chr5:6318154:C:T	NI	B	0.0221187191505563	0.0665053108916036	0.526207835089198
MED10	chr5:6318154:C:T	NI	CD4T	0.00768155030307711	0.0748931341807602	0.589991553200352
MED10	chr5:6318154:C:T	IAV	NK	0.0139546214914171	0.0551321132448579	0.553340117523144
MED10	chr5:6318154:C:T	IAV	CD8T	0.0106472038422311	0.0500822166340175	0.566404174405833
MED10	chr5:6318154:C:T	IAV	monocyte	0.0127079292305818	0.0630528989025409	0.570417594213897
MED10	chr5:6318154:C:T	IAV	B	0.0334380635666683	0.0720641304744957	0.469819893896574
MED10	chr5:6318154:C:T	IAV	CD4T	0.0129905683048769	0.0652335746608232	0.569861584904427
MED10	chr5:6318154:C:T	LPS	NK	0.0179546631421046	0.0605695245646966	0.536128287312454
MED10	chr5:6318154:C:T	LPS	CD8T	0.00118098099578311	0.0541975675873158	0.614775611920359
MED10	chr5:6318154:C:T	LPS	monocyte	0.00703880660800272	0.0721370407318401	0.58816135476152
MED10	chr5:6318154:C:T	LPS	B	0.0246322376846383	0.0676271543025413	0.510928736850051
MED10	chr5:6318154:C:T	LPS	CD4T	0.0115616819260906	0.0698526263167054	0.57598580879575
MED10	chr5:6318154:C:T	Tcruzi	NK	0.0086146562384423	0.0574526777348817	0.583201638712516
MED10	chr5:6318154:C:T	Tcruzi	CD8T	0.00177535992970301	0.0597406573371162	0.61595253371495
MED10	chr5:6318154:C:T	Tcruzi	monocyte	0.00117119222978226	0.0708257708930386	0.617625529022465
MED10	chr5:6318154:C:T	Tcruzi	B	0.0228606794891902	0.064446196511204	0.517086670552316
MED10	chr5:6318154:C:T	Tcruzi	CD4T	0.00936402716711332	0.0706017686912756	0.588331718726292
MED10	chr5:6320560:A:G	NI	NK	0.0967042138148925	0.11930330700508	0.251479631346115
MED10	chr5:6320560:A:G	NI	CD8T	0.101850546904794	0.120239366169871	0.250607264666091
MED10	chr5:6320560:A:G	NI	monocyte	0.0687249123155251	0.122004632277839	0.341565247704787
MED10	chr5:6320560:A:G	NI	B	0.126469451136787	0.146526638004094	0.227002122630317
MED10	chr5:6320560:A:G	NI	CD4T	0.108299388375591	0.134954789074442	0.26514464297322
MED10	chr5:6320560:A:G	IAV	NK	0.083962299462513	0.106441031004807	0.260788054144554
MED10	chr5:6320560:A:G	IAV	CD8T	0.0813703587447017	0.0995923584492632	0.250632478021953
MED10	chr5:6320560:A:G	IAV	monocyte	0.0274107141041502	0.0953895899452549	0.443816788310943
MED10	chr5:6320560:A:G	IAV	B	0.0886712786339126	0.109928494881505	0.254697514503687
MED10	chr5:6320560:A:G	IAV	CD4T	0.112111615608524	0.126109004816423	0.237975226686681
MED10	chr5:6320560:A:G	LPS	NK	0.0826939149440874	0.108204682864408	0.271072585581625
MED10	chr5:6320560:A:G	LPS	CD8T	0.0918128216973874	0.108011132561741	0.244311103764386
MED10	chr5:6320560:A:G	LPS	monocyte	0.0148348040161141	0.113469756993	0.486308678012529
MED10	chr5:6320560:A:G	LPS	B	0.106538907699786	0.127398329065496	0.243895679280283
MED10	chr5:6320560:A:G	LPS	CD4T	0.140812565401423	0.150941111328935	0.218656731845194
MED10	chr5:6320560:A:G	Tcruzi	NK	0.0824134864113316	0.11091757256548	0.279107410857064
MED10	chr5:6320560:A:G	Tcruzi	CD8T	0.0997362038055956	0.11738617272528	0.247938062109905
MED10	chr5:6320560:A:G	Tcruzi	monocyte	0.0670713202524946	0.11999034256112	0.352051169935873
MED10	chr5:6320560:A:G	Tcruzi	B	0.110662901627103	0.131018640319462	0.23651681061096
MED10	chr5:6320560:A:G	Tcruzi	CD4T	0.113473554640091	0.133205826089071	0.251435208862298
MED10	chr5:6358137:C:T	NI	NK	0.00143131186657109	0.0451602969721015	0.63738350797612
MED10	chr5:6358137:C:T	NI	CD8T	0.00993521408945791	0.0489456256265964	0.585498447562695
MED10	chr5:6358137:C:T	NI	monocyte	0.0196115838128098	0.0594746251827611	0.523378160779071
MED10	chr5:6358137:C:T	NI	B	-0.0251512417227408	0.0614268180179332	0.530219337264135
MED10	chr5:6358137:C:T	NI	CD4T	0.0210967742538603	0.0609812687196151	0.535580100804479
MED10	chr5:6358137:C:T	IAV	NK	-0.00433619131887521	0.0432918671928526	0.637575189986452
MED10	chr5:6358137:C:T	IAV	CD8T	0.00823442400759641	0.039152046267803	0.584868474457611
MED10	chr5:6358137:C:T	IAV	monocyte	0.00373081902065675	0.0478918440560432	0.612505580572168
MED10	chr5:6358137:C:T	IAV	B	-0.0129173252663424	0.0463038602581086	0.574811998166189
MED10	chr5:6358137:C:T	IAV	CD4T	0.0243901755158367	0.0551744601672386	0.511872029018295
MED10	chr5:6358137:C:T	LPS	NK	0.00476596264743287	0.0450192288255833	0.610832643107873
MED10	chr5:6358137:C:T	LPS	CD8T	0.00676425267297294	0.042551233890772	0.592364218175913
MED10	chr5:6358137:C:T	LPS	monocyte	0.0636553977384956	0.100045012730174	0.364603807796398
MED10	chr5:6358137:C:T	LPS	B	-0.0181502288245166	0.0547243602873692	0.554968453950278
MED10	chr5:6358137:C:T	LPS	CD4T	0.0222298801436806	0.0564577581035023	0.522491691671011
MED10	chr5:6358137:C:T	Tcruzi	NK	-0.00115439903963137	0.046864927839568	0.651181693962386
MED10	chr5:6358137:C:T	Tcruzi	CD8T	0.0138860347396509	0.0484380958123381	0.560806695565641
MED10	chr5:6358137:C:T	Tcruzi	monocyte	0.0125983757176258	0.0547545866797943	0.569757755780536
MED10	chr5:6358137:C:T	Tcruzi	B	-0.0185509274013551	0.0535674910126461	0.551653506552553
MED10	chr5:6358137:C:T	Tcruzi	CD4T	0.0156043497411768	0.0553364422638925	0.560422035134296
MED10	chr5:6368408:G:A	NI	NK	-0.0570659319838663	0.0430614640582791	0.0919030347471644
MED10	chr5:6368408:G:A	NI	CD8T	-0.171081508547158	0.0453482651266172	3.59830329996758e-05
MED10	chr5:6368408:G:A	NI	monocyte	-0.128220721100488	0.0490084296605215	0.00391877285931896
MED10	chr5:6368408:G:A	NI	B	-0.0964700001725262	0.0466390639020352	0.0185831204824024
MED10	chr5:6368408:G:A	NI	CD4T	-0.225398270413765	0.0482518855723559	1.15965655878014e-06
MED10	chr5:6368408:G:A	IAV	NK	-0.0423899193048271	0.0415405734173482	0.149817807422774
MED10	chr5:6368408:G:A	IAV	CD8T	-0.0845762216050239	0.0386689876270542	0.0145492567843971
MED10	chr5:6368408:G:A	IAV	monocyte	-0.0794503443884658	0.0419769234996359	0.0293090138637804
MED10	chr5:6368408:G:A	IAV	B	-0.0498940504009976	0.0425044500268574	0.118628904983389
MED10	chr5:6368408:G:A	IAV	CD4T	-0.169454989436125	0.040866880379028	3.16370947899269e-05
MED10	chr5:6368408:G:A	LPS	NK	-0.0494843223160583	0.0441379501338643	0.129109666181318
MED10	chr5:6368408:G:A	LPS	CD8T	-0.111082404983049	0.0397705473670423	0.00368650049582153
MED10	chr5:6368408:G:A	LPS	monocyte	-0.105347725784556	0.0470291949741762	0.0121759396639313
MED10	chr5:6368408:G:A	LPS	B	-0.116985005045094	0.0465703764673804	0.00420486207067194
MED10	chr5:6368408:G:A	LPS	CD4T	-0.234092976462632	0.0460900349673703	9.6890092615709e-09
MED10	chr5:6368408:G:A	Tcruzi	NK	-0.0443465812542839	0.0463014743822026	0.163826523895967
MED10	chr5:6368408:G:A	Tcruzi	CD8T	-0.163863487374764	0.0439746255351552	4.09839577385496e-05
MED10	chr5:6368408:G:A	Tcruzi	monocyte	-0.128478643636855	0.0479473591672999	0.00287429916891457
MED10	chr5:6368408:G:A	Tcruzi	B	-0.0675128726299206	0.0447765772510556	0.0676860974435882
MED10	chr5:6368408:G:A	Tcruzi	CD4T	-0.210440686076078	0.0452681351573037	1.93280558946629e-06
MED10	chr5:6381704:G:A	NI	NK	0.115686260224861	0.054322358893958	0.0102527884812741
MED10	chr5:6381704:G:A	NI	CD8T	0.167985780037965	0.0598477728728573	0.000926321914310718
MED10	chr5:6381704:G:A	NI	monocyte	0.118668062219245	0.0618166683472915	0.0236166541101748
MED10	chr5:6381704:G:A	NI	B	0.0935509386881906	0.0562010340171508	0.0438773922989453
MED10	chr5:6381704:G:A	NI	CD4T	0.178272102360139	0.0628150127151188	0.00159270745287196
MED10	chr5:6381704:G:A	IAV	NK	0.079625337538538	0.0487146090435417	0.0475004226926307
MED10	chr5:6381704:G:A	IAV	CD8T	0.089813648669761	0.0451683021977143	0.0201412017311837
MED10	chr5:6381704:G:A	IAV	monocyte	0.0931899482492449	0.053026872056393	0.0336375595423889
MED10	chr5:6381704:G:A	IAV	B	0.0754051143714939	0.0500336406489855	0.0599227618254769
MED10	chr5:6381704:G:A	IAV	CD4T	0.131108794579407	0.0515847962933402	0.00615717708600176
MED10	chr5:6381704:G:A	LPS	NK	0.104370285045031	0.0521741011139189	0.0186398082427082
MED10	chr5:6381704:G:A	LPS	CD8T	0.119598478929404	0.0484902911995213	0.0054154317020417
MED10	chr5:6381704:G:A	LPS	monocyte	0.101537429486978	0.0596712756508795	0.0411751067444471
MED10	chr5:6381704:G:A	LPS	B	0.108180131854547	0.0561992036963422	0.0213248849076798
MED10	chr5:6381704:G:A	LPS	CD4T	0.185046865222108	0.0609217893546986	0.000658156986125904
MED10	chr5:6381704:G:A	Tcruzi	NK	0.10261766000322	0.0536753033641807	0.0240951756120001
MED10	chr5:6381704:G:A	Tcruzi	CD8T	0.144554550206302	0.0534297924304261	0.00216172885753109
MED10	chr5:6381704:G:A	Tcruzi	monocyte	0.119362839556238	0.0606932951089166	0.0197302614345216
MED10	chr5:6381704:G:A	Tcruzi	B	0.0868510946245173	0.0533411892750536	0.0477451960948362
MED10	chr5:6381704:G:A	Tcruzi	CD4T	0.166990884032313	0.0584957178631485	0.00169318298141608
MED10	chr5:6415690:G:C	NI	NK	-0.0104985298427646	0.0219500419779832	0.537130917527774
MED10	chr5:6415690:G:C	NI	CD8T	-0.0192240707343564	0.0280772461243611	0.47052243452199
MED10	chr5:6415690:G:C	NI	monocyte	-2.11177300505351e-05	0.0284185241350765	0.646811920183142
MED10	chr5:6415690:G:C	NI	B	-0.0137855389425632	0.0257174523296443	0.520299514218601
MED10	chr5:6415690:G:C	NI	CD4T	-0.0240424758072869	0.0337378507823985	0.448404054096935
MED10	chr5:6415690:G:C	IAV	NK	-0.0145973467023069	0.0240773371952013	0.492207759836357
MED10	chr5:6415690:G:C	IAV	CD8T	-0.0105556101454595	0.0195804176367462	0.516380022231047
MED10	chr5:6415690:G:C	IAV	monocyte	-0.00374588879150482	0.020962992289645	0.638864383126672
MED10	chr5:6415690:G:C	IAV	B	-0.0101645936439116	0.0213540465861006	0.539668882595725
MED10	chr5:6415690:G:C	IAV	CD4T	-0.0135718266597876	0.0241050929136337	0.513226064841929
MED10	chr5:6415690:G:C	LPS	NK	-0.0104765884898796	0.0220194454631986	0.531878346436637
MED10	chr5:6415690:G:C	LPS	CD8T	-0.0158910925928066	0.0241925130083727	0.472728539936179
MED10	chr5:6415690:G:C	LPS	monocyte	0.00128543070750228	0.0260197476307403	0.682112446303656
MED10	chr5:6415690:G:C	LPS	B	-0.0130518168541764	0.024878163304739	0.518930760879883
MED10	chr5:6415690:G:C	LPS	CD4T	-0.0200779857998551	0.0294048378220775	0.46950472232031
MED10	chr5:6415690:G:C	Tcruzi	NK	-0.0134585313992793	0.0242594006764146	0.509607062076236
MED10	chr5:6415690:G:C	Tcruzi	CD8T	-0.0190890208456216	0.0275440459292679	0.463943078134944
MED10	chr5:6415690:G:C	Tcruzi	monocyte	-0.00516724317692993	0.0247621948727847	0.621539069583003
MED10	chr5:6415690:G:C	Tcruzi	B	-0.0112422009268107	0.0232332247585145	0.534345087141262
MED10	chr5:6415690:G:C	Tcruzi	CD4T	-0.0205840405878709	0.0301221690528525	0.471405925892463
MED10	chr5:6452463:T:A	NI	NK	0.0910894608212114	0.0891532022487157	0.151320573399984
MED10	chr5:6452463:T:A	NI	CD8T	0.172756774175826	0.11062206301784	0.05778528087438
MED10	chr5:6452463:T:A	NI	monocyte	0.175588674490798	0.13115942716535	0.0780685001746831
MED10	chr5:6452463:T:A	NI	B	0.103021115739085	0.0988337438788494	0.146632585228114
MED10	chr5:6452463:T:A	NI	CD4T	0.24254010612603	0.142465723082207	0.0450723926398416
MED10	chr5:6452463:T:A	IAV	NK	0.0600130105617664	0.0811198690376692	0.222345257886949
MED10	chr5:6452463:T:A	IAV	CD8T	0.101361733541505	0.0810391643782318	0.098954654775652
MED10	chr5:6452463:T:A	IAV	monocyte	0.0882181322745576	0.0916511017463815	0.170272495047325
MED10	chr5:6452463:T:A	IAV	B	0.0702424943463188	0.0826775582699502	0.196271785971551
MED10	chr5:6452463:T:A	IAV	CD4T	0.168168839973739	0.105678454572594	0.059606756835209
MED10	chr5:6452463:T:A	LPS	NK	0.0776011707738084	0.0872227490197278	0.183500473177126
MED10	chr5:6452463:T:A	LPS	CD8T	0.124780272041618	0.0893998158613288	0.0798989147621444
MED10	chr5:6452463:T:A	LPS	monocyte	0.0753788358721669	0.104092051810673	0.235267022174959
MED10	chr5:6452463:T:A	LPS	B	0.0856404432071452	0.0935188017115147	0.179646966038587
MED10	chr5:6452463:T:A	LPS	CD4T	0.230836287447553	0.133493714961807	0.0443938222481764
MED10	chr5:6452463:T:A	Tcruzi	NK	0.0941267733754969	0.0924527916112591	0.151500497108907
MED10	chr5:6452463:T:A	Tcruzi	CD8T	0.155236377085967	0.10226577256158	0.0640704151929011
MED10	chr5:6452463:T:A	Tcruzi	monocyte	0.151812116363545	0.120821706963176	0.098045003231594
MED10	chr5:6452463:T:A	Tcruzi	B	0.0723582966141325	0.0898198632686258	0.207608625798845
MED10	chr5:6452463:T:A	Tcruzi	CD4T	0.206786301021962	0.12382073730003	0.0512915255784371
MED10	chr5:6466288:A:G	NI	NK	-0.0111614764798425	0.0447753794017098	0.570682300610468
MED10	chr5:6466288:A:G	NI	CD8T	-0.0237270511996053	0.0559066524774312	0.514994814859434
MED10	chr5:6466288:A:G	NI	monocyte	-0.0111154092224432	0.0592457781906712	0.56456827277958
MED10	chr5:6466288:A:G	NI	B	-0.0167926990732338	0.0514960496244552	0.547694534024864
MED10	chr5:6466288:A:G	NI	CD4T	-0.0251524436050676	0.0653568656935467	0.518670981172728
MED10	chr5:6466288:A:G	IAV	NK	-0.0134859219915068	0.0428012551013025	0.550797057810595
MED10	chr5:6466288:A:G	IAV	CD8T	-0.0134921257021657	0.039863202620826	0.542748030629963
MED10	chr5:6466288:A:G	IAV	monocyte	-0.0117452815103156	0.0488777637078951	0.57644157161473
MED10	chr5:6466288:A:G	IAV	B	-0.0133514806356106	0.0437481687844864	0.554128407329538
MED10	chr5:6466288:A:G	IAV	CD4T	-0.0223665056205744	0.0556482834491267	0.523022615272271
MED10	chr5:6466288:A:G	LPS	NK	-0.0147957230000293	0.0463988990935708	0.54330420818467
MED10	chr5:6466288:A:G	LPS	CD8T	-0.0217112782188266	0.0493927059957805	0.502676547165805
MED10	chr5:6466288:A:G	LPS	monocyte	-0.00897457248330408	0.0577316322709687	0.584583080893086
MED10	chr5:6466288:A:G	LPS	B	-0.0187434707916757	0.0521528271014246	0.530552409450429
MED10	chr5:6466288:A:G	LPS	CD4T	-0.02382526968952	0.0605506530861823	0.519757624033144
MED10	chr5:6466288:A:G	Tcruzi	NK	-0.0118736735735357	0.0463685451597743	0.566888743143938
MED10	chr5:6466288:A:G	Tcruzi	CD8T	-0.0192301748964809	0.0513914647555423	0.530098611916316
MED10	chr5:6466288:A:G	Tcruzi	monocyte	-0.0116576753586361	0.0563696399710291	0.580338687149057
MED10	chr5:6466288:A:G	Tcruzi	B	-0.0147999863579786	0.0483031273475629	0.551968720889419
MED10	chr5:6466288:A:G	Tcruzi	CD4T	-0.0211394816851792	0.0600661816860536	0.537425551570984
MED10	chr5:6469722:T:A	NI	NK	-0.00396604808973159	0.0593737279254827	0.569206106578873
MED10	chr5:6469722:T:A	NI	CD8T	-0.0302584743056474	0.0690541823537846	0.451765979667087
MED10	chr5:6469722:T:A	NI	monocyte	0.0108097663022231	0.0754771345457189	0.543662608317458
MED10	chr5:6469722:T:A	NI	B	0.000975965778639062	0.0654389700800037	0.599653231665253
MED10	chr5:6469722:T:A	NI	CD4T	-0.0569796024353698	0.0930780419179659	0.385328597045658
MED10	chr5:6469722:T:A	IAV	NK	-0.0078587932205264	0.0552051756425371	0.547418737301873
MED10	chr5:6469722:T:A	IAV	CD8T	-0.0227052782478988	0.0550171883890049	0.460001372693064
MED10	chr5:6469722:T:A	IAV	monocyte	0.0114752177643	0.0625455140801056	0.546478799847484
MED10	chr5:6469722:T:A	IAV	B	-0.00747463790614465	0.0564657059495477	0.556923917148106
MED10	chr5:6469722:T:A	IAV	CD4T	-0.0584780622553694	0.0874351921681551	0.367120878597129
MED10	chr5:6469722:T:A	LPS	NK	-0.00482814367049087	0.0595812357689879	0.561437662623118
MED10	chr5:6469722:T:A	LPS	CD8T	-0.0250399441448401	0.0601255225057689	0.455867746787169
MED10	chr5:6469722:T:A	LPS	monocyte	0.0442758865868147	0.0912793505605919	0.428220170785301
MED10	chr5:6469722:T:A	LPS	B	-0.000173139088839364	0.0643423857274618	0.591259978768847
MED10	chr5:6469722:T:A	LPS	CD4T	-0.0669507607722775	0.0975063228834386	0.358036513642134
MED10	chr5:6469722:T:A	Tcruzi	NK	-0.00703332160540038	0.0611373584171763	0.554186537104669
MED10	chr5:6469722:T:A	Tcruzi	CD8T	-0.0289559780542637	0.0664014463299202	0.451367572168461
MED10	chr5:6469722:T:A	Tcruzi	monocyte	0.0192468177330403	0.074353008637007	0.520115854155761
MED10	chr5:6469722:T:A	Tcruzi	B	0.0139868531817608	0.067738206415568	0.553721348156595
MED10	chr5:6469722:T:A	Tcruzi	CD4T	-0.0563185055712467	0.0895090496206879	0.384162747827615
MED10	chr5:6475073:C:T	NI	NK	0.0142757893460763	0.0413840122879484	0.540781631535916
MED10	chr5:6475073:C:T	NI	CD8T	0.0295232299864045	0.0543940917521668	0.47263356098387
MED10	chr5:6475073:C:T	NI	monocyte	0.0139426288084777	0.0528549289088518	0.542156207026488
MED10	chr5:6475073:C:T	NI	B	0.00232886849376368	0.0430393866854951	0.630526311420223
MED10	chr5:6475073:C:T	NI	CD4T	0.03065628771881	0.0608224839345574	0.478182340462585
MED10	chr5:6475073:C:T	IAV	NK	0.0129397906702099	0.0383803165921815	0.543318411213585
MED10	chr5:6475073:C:T	IAV	CD8T	0.0159198802682649	0.0372437512795839	0.513259105786099
MED10	chr5:6475073:C:T	IAV	monocyte	0.00696780460031183	0.0415463483290091	0.600610143467019
MED10	chr5:6475073:C:T	IAV	B	-0.000511409968493314	0.0375677425469516	0.649229283370235
MED10	chr5:6475073:C:T	IAV	CD4T	0.018982530647096	0.0470828380762696	0.523078618556443
MED10	chr5:6475073:C:T	LPS	NK	0.0127414780536233	0.0410338841050437	0.546112754837995
MED10	chr5:6475073:C:T	LPS	CD8T	0.0161580069917724	0.0405881688116899	0.518331098273196
MED10	chr5:6475073:C:T	LPS	monocyte	0.000869600666078431	0.0502647245229398	0.628333926409725
MED10	chr5:6475073:C:T	LPS	B	-0.000501288924405617	0.0430272970874803	0.643787263895178
MED10	chr5:6475073:C:T	LPS	CD4T	0.0260702544621141	0.0546976080021719	0.494783915875633
MED10	chr5:6475073:C:T	Tcruzi	NK	0.0223639875675733	0.0480170490084518	0.497765585882389
MED10	chr5:6475073:C:T	Tcruzi	CD8T	0.0221603081158914	0.0470712016967299	0.498185514209853
MED10	chr5:6475073:C:T	Tcruzi	monocyte	0.00959418966420376	0.048982418480844	0.586076550642352
MED10	chr5:6475073:C:T	Tcruzi	B	0.000857501266387278	0.0410103631100835	0.637559085993653
MED10	chr5:6475073:C:T	Tcruzi	CD4T	0.0227242993495174	0.0532908587427522	0.513631905676156
MED12L	chr3:150995939:G:A	NI	NK	-0.00741925841338424	0.0218124488404185	0.620311484596227
MED12L	chr3:150995939:G:A	NI	CD8T	-0.0110831792365909	0.0251358595530076	0.590992080608637
MED12L	chr3:150995939:G:A	NI	monocyte	-0.0117034473563258	0.0303844861174334	0.569445091414717
MED12L	chr3:150995939:G:A	NI	B	-0.00665568106200317	0.0234178429562813	0.638645080790918
MED12L	chr3:150995939:G:A	NI	CD4T	-0.00180493878886246	0.0334402672262097	0.654161252436864
MED12L	chr3:150995939:G:A	IAV	NK	-0.0142035955506287	0.0270647171167045	0.554795057346565
MED12L	chr3:150995939:G:A	IAV	CD8T	-0.00621304435785547	0.018739656440762	0.620514972541533
MED12L	chr3:150995939:G:A	IAV	monocyte	-0.00482729127295046	0.0223400600998653	0.656508756318226
MED12L	chr3:150995939:G:A	IAV	B	-0.00519353875494234	0.020690695593617	0.646063357672104
MED12L	chr3:150995939:G:A	IAV	CD4T	-0.0144071231883711	0.0286593444257898	0.569985655958625
MED12L	chr3:150995939:G:A	LPS	NK	-0.00901013458711878	0.0227507250199147	0.59636003583061
MED12L	chr3:150995939:G:A	LPS	CD8T	-0.0101187429462224	0.0224838072542604	0.579750880427683
MED12L	chr3:150995939:G:A	LPS	monocyte	-0.0082960276315164	0.0281933463210456	0.617826512259386
MED12L	chr3:150995939:G:A	LPS	B	-0.00769309284706383	0.0237980818457106	0.620367785467117
MED12L	chr3:150995939:G:A	LPS	CD4T	-0.0116121826433133	0.0277199491006358	0.591634392080495
MED12L	chr3:150995939:G:A	Tcruzi	NK	-0.00245798343995956	0.0222897077208808	0.673937327783804
MED12L	chr3:150995939:G:A	Tcruzi	CD8T	-0.0113243299863883	0.0248264317707121	0.583449003356344
MED12L	chr3:150995939:G:A	Tcruzi	monocyte	-0.00875613907097204	0.0266056985921546	0.619093945309725
MED12L	chr3:150995939:G:A	Tcruzi	B	-0.00614924422408462	0.022421878932864	0.638584451811964
MED12L	chr3:150995939:G:A	Tcruzi	CD4T	-0.0111143369818125	0.0276232344287819	0.601919037361433
MED12L	chr3:151012725:G:A	NI	NK	0.0740076669783352	0.0957164578899488	0.280232580273661
MED12L	chr3:151012725:G:A	NI	CD8T	0.0791076966449313	0.0997286336626192	0.280971721527869
MED12L	chr3:151012725:G:A	NI	monocyte	-0.0499694544737914	0.108198302517221	0.400818570024709
MED12L	chr3:151012725:G:A	NI	B	0.0371511198348427	0.0851126327642281	0.404482003710023
MED12L	chr3:151012725:G:A	NI	CD4T	0.0763936030357885	0.111381578431751	0.315597100534774
MED12L	chr3:151012725:G:A	IAV	NK	0.0693506583066668	0.0899882989747845	0.279609886244974
MED12L	chr3:151012725:G:A	IAV	CD8T	0.0793214047353949	0.0942307976852983	0.247628477430295
MED12L	chr3:151012725:G:A	IAV	monocyte	-0.0397127580897776	0.0893665707450518	0.416950863140095
MED12L	chr3:151012725:G:A	IAV	B	0.0397695655168299	0.0778407940000335	0.379327286173555
MED12L	chr3:151012725:G:A	IAV	CD4T	0.0771569792574403	0.102074728251005	0.293859717604219
MED12L	chr3:151012725:G:A	LPS	NK	0.0600961828094257	0.0864001039314391	0.309384217194548
MED12L	chr3:151012725:G:A	LPS	CD8T	0.0754081944686925	0.092313561644364	0.266624636815466
MED12L	chr3:151012725:G:A	LPS	monocyte	-0.0599496881448796	0.114422841305953	0.38042171003461
MED12L	chr3:151012725:G:A	LPS	B	0.0451818139307924	0.0878422029692912	0.376888017079102
MED12L	chr3:151012725:G:A	LPS	CD4T	0.0775610936125279	0.107810288672204	0.305934570041811
MED12L	chr3:151012725:G:A	Tcruzi	NK	0.0551680810899373	0.085582160980821	0.327888457274441
MED12L	chr3:151012725:G:A	Tcruzi	CD8T	0.0928372918952893	0.108605096140734	0.253439895314927
MED12L	chr3:151012725:G:A	Tcruzi	monocyte	-0.0552780193035175	0.107469197055655	0.390272861453251
MED12L	chr3:151012725:G:A	Tcruzi	B	0.0459522404004994	0.0856378654718824	0.370370583492983
MED12L	chr3:151012725:G:A	Tcruzi	CD4T	0.0853227852558064	0.111883529151144	0.292319470199161
MED12L	chr3:151014588:C:T	NI	NK	-0.0279708130289868	0.0817662009791626	0.424230122304694
MED12L	chr3:151014588:C:T	NI	CD8T	-0.0453634424504004	0.091624760034479	0.371767329163086
MED12L	chr3:151014588:C:T	NI	monocyte	-0.0623676899918298	0.107288731117302	0.330369901731304
MED12L	chr3:151014588:C:T	NI	B	0.190322732568214	0.159183334167184	0.131717479544735
MED12L	chr3:151014588:C:T	NI	CD4T	-0.0383282018818528	0.104824581731693	0.417043572771889
MED12L	chr3:151014588:C:T	IAV	NK	0.012446237966828	0.0754058418470433	0.487123601012125
MED12L	chr3:151014588:C:T	IAV	CD8T	-0.0251026732416951	0.071841832658923	0.422535088172248
MED12L	chr3:151014588:C:T	IAV	monocyte	-0.00638914073641788	0.0811538253822273	0.5136508445736
MED12L	chr3:151014588:C:T	IAV	B	0.122363014631642	0.111593591373195	0.158584036617064
MED12L	chr3:151014588:C:T	IAV	CD4T	0.0321304007546362	0.0899384677748657	0.415815157885519
MED12L	chr3:151014588:C:T	LPS	NK	-0.00343385541741834	0.0784564790296903	0.525516515987447
MED12L	chr3:151014588:C:T	LPS	CD8T	-0.00147364006756883	0.0737830007717714	0.532288256130231
MED12L	chr3:151014588:C:T	LPS	monocyte	0.026443854829878	0.098510498076702	0.445937482133125
MED12L	chr3:151014588:C:T	LPS	B	0.105776530150196	0.103484429047357	0.186201263127061
MED12L	chr3:151014588:C:T	LPS	CD4T	-0.00649898047840851	0.0923772371545808	0.521977362289633
MED12L	chr3:151014588:C:T	Tcruzi	NK	-0.0375091217971191	0.0888375259039761	0.39516470611449
MED12L	chr3:151014588:C:T	Tcruzi	CD8T	-0.0317095965312128	0.0856352045528019	0.414910507250946
MED12L	chr3:151014588:C:T	Tcruzi	monocyte	-0.0369286018315649	0.0957457972569564	0.406318051222606
MED12L	chr3:151014588:C:T	Tcruzi	B	0.13280999056938	0.119219387753432	0.156554456432738
MED12L	chr3:151014588:C:T	Tcruzi	CD4T	0.00114472512624252	0.0940248250301934	0.534784426991013
MED12L	chr3:151017222:C:G	NI	NK	0.0112016805442114	0.0444218326078718	0.580022770429966
MED12L	chr3:151017222:C:G	NI	CD8T	0.00637270100126596	0.0480124350778307	0.615898451922114
MED12L	chr3:151017222:C:G	NI	monocyte	0.0233224815270313	0.0629445099388374	0.512604207352469
MED12L	chr3:151017222:C:G	NI	B	-0.00189218970013492	0.0473718426792514	0.653762689000827
MED12L	chr3:151017222:C:G	NI	CD4T	0.00207016351113258	0.0588446751123292	0.634638549186928
MED12L	chr3:151017222:C:G	IAV	NK	0.0132830433393915	0.042960354106822	0.562097810345412
MED12L	chr3:151017222:C:G	IAV	CD8T	0.00545712035264699	0.036794067373062	0.610342265728052
MED12L	chr3:151017222:C:G	IAV	monocyte	0.0181177340616088	0.0511722114630954	0.545086440568224
MED12L	chr3:151017222:C:G	IAV	B	0.0039623485542469	0.0410732412672244	0.626974970020487
MED12L	chr3:151017222:C:G	IAV	CD4T	0.00472096223259236	0.0498589242646424	0.62692933871997
MED12L	chr3:151017222:C:G	LPS	NK	0.0137221359856076	0.0461081396963694	0.561349961484664
MED12L	chr3:151017222:C:G	LPS	CD8T	0.00456516936522089	0.041641955337027	0.6166599120564
MED12L	chr3:151017222:C:G	LPS	monocyte	-0.00184996071211129	0.06859759585338	0.621166941197694
MED12L	chr3:151017222:C:G	LPS	B	0.00306503358043006	0.0467137027531546	0.631138492665129
MED12L	chr3:151017222:C:G	LPS	CD4T	0.00410753278969672	0.0547195191983015	0.628098620070319
MED12L	chr3:151017222:C:G	Tcruzi	NK	0.0152759487963648	0.0484213368292155	0.558509787579193
MED12L	chr3:151017222:C:G	Tcruzi	CD8T	0.000397555882889027	0.0465078268876964	0.646620300145316
MED12L	chr3:151017222:C:G	Tcruzi	monocyte	0.0275487982705999	0.0652442789971387	0.512619640733605
MED12L	chr3:151017222:C:G	Tcruzi	B	-0.00116984751577136	0.045270699445794	0.656193283382708
MED12L	chr3:151017222:C:G	Tcruzi	CD4T	-0.00158063193107599	0.0559574693845039	0.65602011707106
MED12L	chr3:151036876:C:G	NI	NK	-0.00525409971696181	0.026341268171934	0.608051549533782
MED12L	chr3:151036876:C:G	NI	CD8T	-0.00548653361800267	0.0281054349550165	0.610293988796097
MED12L	chr3:151036876:C:G	NI	monocyte	-0.00132027799574354	0.0356502113004096	0.623452461581346
MED12L	chr3:151036876:C:G	NI	B	0.0315762632559448	0.0414645555620748	0.400631691784209
MED12L	chr3:151036876:C:G	NI	CD4T	0.000868164215837553	0.0327750318941754	0.64178788845
MED12L	chr3:151036876:C:G	IAV	NK	0.00045334923843457	0.0239197691393556	0.653856384043615
MED12L	chr3:151036876:C:G	IAV	CD8T	-0.00491478547623731	0.0230178260634394	0.604632187752075
MED12L	chr3:151036876:C:G	IAV	monocyte	0.0161042818687783	0.0310495235737791	0.490351532317028
MED12L	chr3:151036876:C:G	IAV	B	0.0212481000775853	0.0318406459788499	0.434388842064891
MED12L	chr3:151036876:C:G	IAV	CD4T	0.0051633403982691	0.0283722455239863	0.602407197902515
MED12L	chr3:151036876:C:G	LPS	NK	-0.000786046867814175	0.0256964376162295	0.654910607831325
MED12L	chr3:151036876:C:G	LPS	CD8T	0.000763582334686147	0.0241505220419686	0.644774706161897
MED12L	chr3:151036876:C:G	LPS	monocyte	0.0237349571987391	0.0396917162125714	0.442590924139284
MED12L	chr3:151036876:C:G	LPS	B	0.0253246518608507	0.0359557371720799	0.417631036630164
MED12L	chr3:151036876:C:G	LPS	CD4T	0.00264329050031448	0.0304596982511727	0.624361039148252
MED12L	chr3:151036876:C:G	Tcruzi	NK	-0.0010056638491994	0.0265330215045291	0.653269737003931
MED12L	chr3:151036876:C:G	Tcruzi	CD8T	-0.00828471834617325	0.028638623421631	0.580196619082943
MED12L	chr3:151036876:C:G	Tcruzi	monocyte	0.00611773848942582	0.0307402610715992	0.584992963566584
MED12L	chr3:151036876:C:G	Tcruzi	B	0.0333413936549644	0.0431076383104767	0.389263501492566
MED12L	chr3:151036876:C:G	Tcruzi	CD4T	0.000550210139980197	0.0305812197492852	0.649765178110678
MED12L	chr3:151069714:A:G	NI	NK	-0.0677559201354837	0.0539641288519018	0.101736376648634
MED12L	chr3:151069714:A:G	NI	CD8T	-0.0533106427941371	0.0539418127779716	0.16303927299167
MED12L	chr3:151069714:A:G	NI	monocyte	-0.0708538436215081	0.0628913079226276	0.13315174224695
MED12L	chr3:151069714:A:G	NI	B	-0.0977966782653682	0.0599222692707721	0.051093845603933
MED12L	chr3:151069714:A:G	NI	CD4T	-0.0472804510820323	0.0622117288442207	0.227201485797601
MED12L	chr3:151069714:A:G	IAV	NK	-0.0637043942895856	0.0510216852361115	0.102413848730106
MED12L	chr3:151069714:A:G	IAV	CD8T	-0.0273241409577982	0.0450691863337905	0.26496584928078
MED12L	chr3:151069714:A:G	IAV	monocyte	-0.125038775536871	0.0638698038571658	0.0263305221230208
MED12L	chr3:151069714:A:G	IAV	B	-0.0880047952843518	0.0556707876246141	0.0535853951994995
MED12L	chr3:151069714:A:G	IAV	CD4T	-0.0361560048106164	0.0550339901244241	0.255510990848346
MED12L	chr3:151069714:A:G	LPS	NK	-0.0657104595587556	0.0532219207022403	0.10643689214705
MED12L	chr3:151069714:A:G	LPS	CD8T	-0.0460781147101914	0.0482926571399761	0.169661709796935
MED12L	chr3:151069714:A:G	LPS	monocyte	-0.180270417255324	0.0845099570725668	0.0126423014487108
MED12L	chr3:151069714:A:G	LPS	B	-0.12025014606469	0.0652485019242223	0.0307360312610595
MED12L	chr3:151069714:A:G	LPS	CD4T	-0.012458910904879	0.0614181928787637	0.40719559367875
MED12L	chr3:151069714:A:G	Tcruzi	NK	-0.0533454615317846	0.0542265368428285	0.161493018304415
MED12L	chr3:151069714:A:G	Tcruzi	CD8T	-0.0336944259636437	0.0521441912548291	0.255610676572718
MED12L	chr3:151069714:A:G	Tcruzi	monocyte	-0.090238957823474	0.0605170212446347	0.0731254216380437
MED12L	chr3:151069714:A:G	Tcruzi	B	-0.0885806011031028	0.0568858932731918	0.0595527250170069
MED12L	chr3:151069714:A:G	Tcruzi	CD4T	-0.0320015557904923	0.0589514055180201	0.293231693121544
MED12L	chr3:151070009:C:A	NI	NK	0.0227407279886873	0.0452863508227418	0.486617446106163
MED12L	chr3:151070009:C:A	NI	CD8T	0.0270918421352778	0.0514152772114982	0.480014312362684
MED12L	chr3:151070009:C:A	NI	monocyte	0.0440035380074269	0.0665957923198977	0.374574313711817
MED12L	chr3:151070009:C:A	NI	B	0.00578066502575639	0.0426358937951818	0.606786594890066
MED12L	chr3:151070009:C:A	NI	CD4T	0.0109789076194924	0.0511705891432269	0.575347503463549
MED12L	chr3:151070009:C:A	IAV	NK	0.0213001706418372	0.0431922686077405	0.489033894934726
MED12L	chr3:151070009:C:A	IAV	CD8T	0.0103565844831663	0.0348030452012821	0.552108236318396
MED12L	chr3:151070009:C:A	IAV	monocyte	-0.00864896471128187	0.0491797174973998	0.621124580545907
MED12L	chr3:151070009:C:A	IAV	B	-0.000689799401148927	0.0382696233052078	0.649778579709488
MED12L	chr3:151070009:C:A	IAV	CD4T	-0.00726486753984921	0.0470220153137045	0.627095224540153
MED12L	chr3:151070009:C:A	LPS	NK	0.0170115952238205	0.0420972975458593	0.515459988472341
MED12L	chr3:151070009:C:A	LPS	CD8T	0.00959475390979466	0.0377776965618221	0.560358872141388
MED12L	chr3:151070009:C:A	LPS	monocyte	0.0054672765866648	0.0500486001923322	0.599884693796354
MED12L	chr3:151070009:C:A	LPS	B	0.0089228802296345	0.0432196564556122	0.58400413188541
MED12L	chr3:151070009:C:A	LPS	CD4T	-0.000163674110829615	0.0478033618701163	0.640386805287827
MED12L	chr3:151070009:C:A	Tcruzi	NK	0.0254421228864759	0.0485666038993739	0.4766170136203
MED12L	chr3:151070009:C:A	Tcruzi	CD8T	0.0196713152114899	0.0447809818110615	0.509143222501821
MED12L	chr3:151070009:C:A	Tcruzi	monocyte	0.0227288224803712	0.0519409324039958	0.507198546977942
MED12L	chr3:151070009:C:A	Tcruzi	B	-0.000260678891148626	0.0414504588686081	0.642937530652012
MED12L	chr3:151070009:C:A	Tcruzi	CD4T	0.00954017788985428	0.0479221280946152	0.585997606764177
MED12L	chr3:151224865:C:G	NI	NK	-0.0635790741804535	0.0497014991790764	0.107759516682271
MED12L	chr3:151224865:C:G	NI	CD8T	-0.0709660155515778	0.0520289646934234	0.0945789069155262
MED12L	chr3:151224865:C:G	NI	monocyte	-0.0407712738765939	0.0539816968604616	0.240429039191016
MED12L	chr3:151224865:C:G	NI	B	0.0522974792049733	0.0509807357973454	0.166353366566201
MED12L	chr3:151224865:C:G	NI	CD4T	-0.0730545182928501	0.0596573486568222	0.118574611720327
MED12L	chr3:151224865:C:G	IAV	NK	-0.0216261048311026	0.0432173182002482	0.318241784492217
MED12L	chr3:151224865:C:G	IAV	CD8T	-0.0149570905759021	0.0407158627388934	0.361128412806209
MED12L	chr3:151224865:C:G	IAV	monocyte	0.0521542008504935	0.0535578941336025	0.181247282549564
MED12L	chr3:151224865:C:G	IAV	B	0.0705041312266279	0.0520727735554447	0.0949416216399309
MED12L	chr3:151224865:C:G	IAV	CD4T	0.032283453463729	0.0516849659430189	0.293012115032533
MED12L	chr3:151224865:C:G	LPS	NK	-0.0294989759089373	0.045697510515106	0.270091886015654
MED12L	chr3:151224865:C:G	LPS	CD8T	-0.0348989957262343	0.0432486550507806	0.220467673720077
MED12L	chr3:151224865:C:G	LPS	monocyte	0.00382686379187017	0.0536770750641	0.49068691216815
MED12L	chr3:151224865:C:G	LPS	B	0.0548980582493733	0.0506730429470749	0.152093357458383
MED12L	chr3:151224865:C:G	LPS	CD4T	0.0231330190911	0.053102400967582	0.360556597458026
MED12L	chr3:151224865:C:G	Tcruzi	NK	-0.057157469281611	0.0506488450811018	0.137718649962662
MED12L	chr3:151224865:C:G	Tcruzi	CD8T	-0.0705500716542749	0.0514984075241939	0.0920400577827907
MED12L	chr3:151224865:C:G	Tcruzi	monocyte	-0.0648878274610309	0.0564383087863179	0.13602853876784
MED12L	chr3:151224865:C:G	Tcruzi	B	0.0659569979053692	0.0534006121989284	0.117139675653093
MED12L	chr3:151224865:C:G	Tcruzi	CD4T	-0.0364806447711023	0.0513205709536724	0.254143939601447
MED12L	chr3:151353864:G:A	NI	NK	0.0254514914840576	0.0518759288180713	0.363261327150478
MED12L	chr3:151353864:G:A	NI	CD8T	0.0594796132541156	0.0582019109208615	0.203522525794753
MED12L	chr3:151353864:G:A	NI	monocyte	0.0248239887580072	0.0634269666886814	0.410497955767369
MED12L	chr3:151353864:G:A	NI	B	-0.0378545405079643	0.0565789033946334	0.306373651361243
MED12L	chr3:151353864:G:A	NI	CD4T	0.0628541730059826	0.0647889111230181	0.218502278322158
MED12L	chr3:151353864:G:A	IAV	NK	0.0177161245541343	0.0492278115224147	0.411099848212211
MED12L	chr3:151353864:G:A	IAV	CD8T	0.0429713149830579	0.0499364439575359	0.2436349049051
MED12L	chr3:151353864:G:A	IAV	monocyte	-0.130127857954158	0.0896326086016124	0.0618322258846282
MED12L	chr3:151353864:G:A	IAV	B	-0.0895275144527713	0.0697149313028049	0.143180066864669
MED12L	chr3:151353864:G:A	IAV	CD4T	0.0316768280708151	0.055143633527172	0.335174025361204
MED12L	chr3:151353864:G:A	LPS	NK	-0.00608727797896195	0.0526435512792347	0.519326587330081
MED12L	chr3:151353864:G:A	LPS	CD8T	0.0326481282148432	0.0494293474271655	0.303730210908331
MED12L	chr3:151353864:G:A	LPS	monocyte	-0.0612204635827569	0.0674725289981209	0.234636908998978
MED12L	chr3:151353864:G:A	LPS	B	-0.0715298188156869	0.064116792966265	0.181680064847896
MED12L	chr3:151353864:G:A	LPS	CD4T	0.0432916896845424	0.0590649713017568	0.28504215799179
MED12L	chr3:151353864:G:A	Tcruzi	NK	0.0268282118802183	0.0546755577642388	0.362318611755687
MED12L	chr3:151353864:G:A	Tcruzi	CD8T	0.0589853245128751	0.0570340268178177	0.199631630200999
MED12L	chr3:151353864:G:A	Tcruzi	monocyte	0.0201589479382858	0.0595575323311681	0.432782485703724
MED12L	chr3:151353864:G:A	Tcruzi	B	-0.0524446341641094	0.0582928549616286	0.236967439996895
MED12L	chr3:151353864:G:A	Tcruzi	CD4T	0.0825445327664147	0.0680114302946326	0.16184114536301
MED12L	chr3:151380471:C:T	NI	NK	-0.00381468975948979	0.0517302411135881	0.600367976150871
MED12L	chr3:151380471:C:T	NI	CD8T	-0.00617563254666026	0.0586328944419323	0.586698064093059
MED12L	chr3:151380471:C:T	NI	monocyte	0.0196204662291312	0.0729997037323333	0.525226501768444
MED12L	chr3:151380471:C:T	NI	B	-0.0147135309294413	0.0592127790620916	0.548993179141721
MED12L	chr3:151380471:C:T	NI	CD4T	-0.0253478953827206	0.075141934387338	0.511855202359627
MED12L	chr3:151380471:C:T	IAV	NK	-0.00328021635557202	0.0484162752409845	0.601419931944316
MED12L	chr3:151380471:C:T	IAV	CD8T	-0.0130004633271006	0.046850738988681	0.53968195938351
MED12L	chr3:151380471:C:T	IAV	monocyte	0.0142873146166184	0.059326769033245	0.55820550494937
MED12L	chr3:151380471:C:T	IAV	B	-0.0136685534308533	0.0521659771091771	0.544612293200969
MED12L	chr3:151380471:C:T	IAV	CD4T	-0.0392767831768325	0.0782215417734559	0.45903066952675
MED12L	chr3:151380471:C:T	LPS	NK	-0.00571681763120211	0.0521375416643222	0.585027809366977
MED12L	chr3:151380471:C:T	LPS	CD8T	-0.0154782158786037	0.0529263376326864	0.530101136931436
MED12L	chr3:151380471:C:T	LPS	monocyte	0.0195716355087094	0.0735344468702082	0.537665219988333
MED12L	chr3:151380471:C:T	LPS	B	-0.0226985282136576	0.0635712292389892	0.509632814801397
MED12L	chr3:151380471:C:T	LPS	CD4T	-0.0316830717386903	0.0748838331642463	0.486719341422025
MED12L	chr3:151380471:C:T	Tcruzi	NK	-0.00733192234140809	0.0537540789455039	0.581750093065687
MED12L	chr3:151380471:C:T	Tcruzi	CD8T	-0.0118036665215504	0.0565979669426218	0.557289568565079
MED12L	chr3:151380471:C:T	Tcruzi	monocyte	0.0150148271389094	0.0678466266225963	0.559585489617649
MED12L	chr3:151380471:C:T	Tcruzi	B	-0.0134700794166785	0.0561994093516267	0.549979834731688
MED12L	chr3:151380471:C:T	Tcruzi	CD4T	-0.0256657654523884	0.0715240418768306	0.511401626872059
MED12L	chr3:151423016:A:T	NI	NK	0.0449379745188662	0.0839695806842851	0.42529394234338
MED12L	chr3:151423016:A:T	NI	CD8T	0.0233476871042999	0.0716006908701926	0.512562993544368
MED12L	chr3:151423016:A:T	NI	monocyte	-0.0149658181037746	0.0792196217928843	0.537503246243769
MED12L	chr3:151423016:A:T	NI	B	-0.0130337294989206	0.0674995822295272	0.558871508261622
MED12L	chr3:151423016:A:T	NI	CD4T	-0.0108656464859465	0.0840573761797619	0.575798842893698
MED12L	chr3:151423016:A:T	IAV	NK	0.0297279904501312	0.0663891084485471	0.465286949776976
MED12L	chr3:151423016:A:T	IAV	CD8T	0.0262488160273103	0.0609961520788011	0.472787948580309
MED12L	chr3:151423016:A:T	IAV	monocyte	-0.00936360025535661	0.0646524199706699	0.57029589233323
MED12L	chr3:151423016:A:T	IAV	B	-0.0125742446550467	0.0597416007139446	0.553384351303032
MED12L	chr3:151423016:A:T	IAV	CD4T	-0.00119987334403766	0.0693261846763282	0.616119411254263
MED12L	chr3:151423016:A:T	LPS	NK	0.0306641474200336	0.0702368169787601	0.466962968644899
MED12L	chr3:151423016:A:T	LPS	CD8T	0.019525817466847	0.0617138578386204	0.511252883232157
MED12L	chr3:151423016:A:T	LPS	monocyte	-0.0177660015612613	0.0805200773440329	0.535468019580058
MED12L	chr3:151423016:A:T	LPS	B	-0.0202484617561877	0.0712114291285248	0.52543021562456
MED12L	chr3:151423016:A:T	LPS	CD4T	-0.0099044615637805	0.0784848531596274	0.580041799836368
MED12L	chr3:151423016:A:T	Tcruzi	NK	0.0364488550659354	0.0761272758505375	0.451504091111312
MED12L	chr3:151423016:A:T	Tcruzi	CD8T	0.0295914229612067	0.0742122442207246	0.485898637546618
MED12L	chr3:151423016:A:T	Tcruzi	monocyte	-0.0149214190779302	0.0759554212333132	0.551058648477745
MED12L	chr3:151423016:A:T	Tcruzi	B	-0.0163513861714022	0.0662753753370436	0.540998497624732
MED12L	chr3:151423016:A:T	Tcruzi	CD4T	0.000928177376802671	0.0765264215201312	0.608067445648442
MED12L	chr3:151437832:G:A	NI	NK	0.00919570832946255	0.0498137167307511	0.45964235842347
MED12L	chr3:151437832:G:A	NI	CD8T	-0.0514877621043707	0.0478930412431899	0.136612565775081
MED12L	chr3:151437832:G:A	NI	monocyte	-0.00128860019039691	0.0534938301486143	0.489398741745968
MED12L	chr3:151437832:G:A	NI	B	-0.0858724263946274	0.051098995670378	0.0405473552460199
MED12L	chr3:151437832:G:A	NI	CD4T	-0.139685845201752	0.0586082260986685	0.0096665736153323
MED12L	chr3:151437832:G:A	IAV	NK	-0.0169820012054043	0.0429192106874419	0.33339579340408
MED12L	chr3:151437832:G:A	IAV	CD8T	-0.0281080087878955	0.0398710952463577	0.227350925304661
MED12L	chr3:151437832:G:A	IAV	monocyte	0.0150472664289863	0.0471765731199633	0.383876158388898
MED12L	chr3:151437832:G:A	IAV	B	-0.0688215741767227	0.0467049238694152	0.0616385254815919
MED12L	chr3:151437832:G:A	IAV	CD4T	-0.120319313688078	0.0529655149790444	0.0107980340960037
MED12L	chr3:151437832:G:A	LPS	NK	-0.0309213912731753	0.0451896707786309	0.239489581789803
MED12L	chr3:151437832:G:A	LPS	CD8T	-0.0402100324981544	0.0427338314976167	0.165165935423937
MED12L	chr3:151437832:G:A	LPS	monocyte	0.0179830428392923	0.0556678793167169	0.381626328580611
MED12L	chr3:151437832:G:A	LPS	B	-0.0918151953733141	0.0519872852848473	0.0316621077720703
MED12L	chr3:151437832:G:A	LPS	CD4T	-0.133077142099599	0.0557830350480754	0.00931363366320614
MED12L	chr3:151437832:G:A	Tcruzi	NK	-0.0343178806069348	0.0476775924911803	0.22876868514954
MED12L	chr3:151437832:G:A	Tcruzi	CD8T	-0.0730991142844309	0.0466730251060588	0.0544691613969219
MED12L	chr3:151437832:G:A	Tcruzi	monocyte	0.0260200711305619	0.0530415378916408	0.321968696841296
MED12L	chr3:151437832:G:A	Tcruzi	B	-0.080752980627456	0.0495915029511032	0.0447995390228276
MED12L	chr3:151437832:G:A	Tcruzi	CD4T	-0.17682116116913	0.0687824417000639	0.00559168607573823
MED12L	chr3:151461048:G:A	NI	NK	-0.016434287627593	0.0407193914785312	0.509405979775214
MED12L	chr3:151461048:G:A	NI	CD8T	-0.0302163157993977	0.0511121524166622	0.444722895981503
MED12L	chr3:151461048:G:A	NI	monocyte	0.00580319298611206	0.0514648800118572	0.59324406973766
MED12L	chr3:151461048:G:A	NI	B	-0.0166333397840199	0.0443568334250998	0.519245944135798
MED12L	chr3:151461048:G:A	NI	CD4T	-0.0406007370480651	0.0648739614685758	0.422752550141914
MED12L	chr3:151461048:G:A	IAV	NK	-0.00559024231095992	0.0358738410181412	0.580978169036684
MED12L	chr3:151461048:G:A	IAV	CD8T	-0.0170359637085601	0.0360646482236627	0.484804278204301
MED12L	chr3:151461048:G:A	IAV	monocyte	-0.00154728742889745	0.0405254504478686	0.629536549760724
MED12L	chr3:151461048:G:A	IAV	B	-0.0114718702158542	0.037773717085796	0.540871870895966
MED12L	chr3:151461048:G:A	IAV	CD4T	-0.0317101582838319	0.0533358989966361	0.443515643547214
MED12L	chr3:151461048:G:A	LPS	NK	-0.00503694585798293	0.0390266317358801	0.582749243472729
MED12L	chr3:151461048:G:A	LPS	CD8T	-0.0247052390429107	0.0438203119471336	0.448846684821688
MED12L	chr3:151461048:G:A	LPS	monocyte	-0.00198092030729225	0.0496824699561404	0.616235717497772
MED12L	chr3:151461048:G:A	LPS	B	-0.0177775999979665	0.0447525573390982	0.507688165604367
MED12L	chr3:151461048:G:A	LPS	CD4T	-0.0343852004087798	0.0579779735757839	0.440259555967315
MED12L	chr3:151461048:G:A	Tcruzi	NK	-0.0153205539377341	0.0413653347958806	0.517306973862762
MED12L	chr3:151461048:G:A	Tcruzi	CD8T	-0.0305154545665308	0.0503785166444817	0.436445237331423
MED12L	chr3:151461048:G:A	Tcruzi	monocyte	-0.000739134779686364	0.0468437632876521	0.629418281890584
MED12L	chr3:151461048:G:A	Tcruzi	B	-0.0173928746897975	0.0430110491080342	0.50760037787992
MED12L	chr3:151461048:G:A	Tcruzi	CD4T	-0.0385523770341322	0.0611463892912516	0.428489175742773
MED12L	chr3:151519725:G:C	NI	NK	0.0020093048692988	0.0328451360158353	0.560723364597225
MED12L	chr3:151519725:G:C	NI	CD8T	-0.022612804234766	0.0343175135818561	0.323380411032679
MED12L	chr3:151519725:G:C	NI	monocyte	-0.0201069441234488	0.039411364236759	0.365724136269247
MED12L	chr3:151519725:G:C	NI	B	-0.047003509261542	0.0429131366910333	0.199498444944548
MED12L	chr3:151519725:G:C	NI	CD4T	-0.0531805396039714	0.0476799949783912	0.196782392546431
MED12L	chr3:151519725:G:C	IAV	NK	-0.00668260382093741	0.0295500897755157	0.465409391601194
MED12L	chr3:151519725:G:C	IAV	CD8T	-0.00419724998585857	0.0281909525912196	0.480690661909028
MED12L	chr3:151519725:G:C	IAV	monocyte	-0.0308384206452791	0.038275516779246	0.279503377361062
MED12L	chr3:151519725:G:C	IAV	B	-0.0516060525630701	0.0451019474831972	0.178696095206753
MED12L	chr3:151519725:G:C	IAV	CD4T	-0.0395550852127716	0.0391709963865503	0.225865251632937
MED12L	chr3:151519725:G:C	LPS	NK	-0.0160025311124634	0.0320494975000407	0.374704794169548
MED12L	chr3:151519725:G:C	LPS	CD8T	-0.0205107780947695	0.0306302661040896	0.316578395457613
MED12L	chr3:151519725:G:C	LPS	monocyte	-0.00907901748940071	0.0394407229352414	0.460754464046272
MED12L	chr3:151519725:G:C	LPS	B	-0.0469386715011943	0.0424916808414165	0.194267503027152
MED12L	chr3:151519725:G:C	LPS	CD4T	-0.0571004188191156	0.0481626399527903	0.18049497486951
MED12L	chr3:151519725:G:C	Tcruzi	NK	-0.00540785222075329	0.032776178723047	0.485258268966073
MED12L	chr3:151519725:G:C	Tcruzi	CD8T	-0.027459305171367	0.0344017183341684	0.281797632634222
MED12L	chr3:151519725:G:C	Tcruzi	monocyte	-0.0107193981413406	0.0369179867792928	0.445749022541702
MED12L	chr3:151519725:G:C	Tcruzi	B	-0.041062764676866	0.0394788856438414	0.212210115864453
MED12L	chr3:151519725:G:C	Tcruzi	CD4T	-0.0536598231011269	0.0467294146786009	0.192006738664477
MED12L	chr3:151521427:G:A	NI	NK	-0.0134475093266896	0.0319586842092037	0.568331869933614
MED12L	chr3:151521427:G:A	NI	CD8T	-0.00396245896387553	0.0291410966471174	0.656549870856621
MED12L	chr3:151521427:G:A	NI	monocyte	0.00798757691174642	0.0362962412817298	0.596643088044875
MED12L	chr3:151521427:G:A	NI	B	0.00425018316029516	0.029690450302665	0.655415732876997
MED12L	chr3:151521427:G:A	NI	CD4T	0.00190101322545768	0.0355415588207518	0.673504407130033
MED12L	chr3:151521427:G:A	IAV	NK	-0.00472218803237837	0.0256087686858543	0.639546756802398
MED12L	chr3:151521427:G:A	IAV	CD8T	-0.00594628179379792	0.0242638098542734	0.624614814264302
MED12L	chr3:151521427:G:A	IAV	monocyte	0.0221711933448211	0.0451473183665085	0.520098923788849
MED12L	chr3:151521427:G:A	IAV	B	0.00889380939342228	0.0288697434033812	0.607031854611054
MED12L	chr3:151521427:G:A	IAV	CD4T	0.00280027853178328	0.0302254339150562	0.672884807515561
MED12L	chr3:151521427:G:A	LPS	NK	-0.0100135161915724	0.0296818318471949	0.590787046842067
MED12L	chr3:151521427:G:A	LPS	CD8T	-0.00434934782404378	0.0259684306486355	0.642078660123533
MED12L	chr3:151521427:G:A	LPS	monocyte	0.0113189004425048	0.0369355464857845	0.586273625292029
MED12L	chr3:151521427:G:A	LPS	B	0.00625268424354699	0.03021449671322	0.63150916583258
MED12L	chr3:151521427:G:A	LPS	CD4T	0.00208419577823508	0.0327189444113002	0.674971510618513
MED12L	chr3:151521427:G:A	Tcruzi	NK	-0.0184086233640789	0.0376675800048367	0.536298763664187
MED12L	chr3:151521427:G:A	Tcruzi	CD8T	-0.00528222639679584	0.0285777169157768	0.638399479807097
MED12L	chr3:151521427:G:A	Tcruzi	monocyte	0.00286261412892625	0.0332075320322689	0.654437712447623
MED12L	chr3:151521427:G:A	Tcruzi	B	0.00200241653732707	0.0283477802512708	0.670630897054695
MED12L	chr3:151521427:G:A	Tcruzi	CD4T	-0.000533612613757497	0.0328230075533828	0.687624874426433
MED16	chr19:793634:C:T	NI	NK	0.00335167335073286	0.0380115083467619	0.645653283169123
MED16	chr19:793634:C:T	NI	CD8T	-0.0295376250746021	0.0472520552514199	0.435412475825835
MED16	chr19:793634:C:T	NI	monocyte	0.0269251831395871	0.0544584138434359	0.451534679847611
MED16	chr19:793634:C:T	NI	B	-0.00751469523280295	0.0396575499556669	0.590561271273057
MED16	chr19:793634:C:T	NI	CD4T	-0.0165864915484341	0.0451933277516215	0.516940001139397
MED16	chr19:793634:C:T	IAV	NK	-0.0205962789809313	0.0414885241149417	0.480002251320352
MED16	chr19:793634:C:T	IAV	CD8T	-0.0150564769922936	0.0344021422958673	0.497230743530442
MED16	chr19:793634:C:T	IAV	monocyte	0.00112512470770207	0.0397713944363999	0.632784050433398
MED16	chr19:793634:C:T	IAV	B	0.00704094645116474	0.0363677757461874	0.599442668171627
MED16	chr19:793634:C:T	IAV	CD4T	-0.0114177935221315	0.0388477655931646	0.547728947866246
MED16	chr19:793634:C:T	LPS	NK	-0.000237317992988758	0.0366895282705716	0.623293605175415
MED16	chr19:793634:C:T	LPS	CD8T	-0.0212041755010869	0.0394538481013082	0.461385286355291
MED16	chr19:793634:C:T	LPS	monocyte	0.00609194767118384	0.0464441469313255	0.593432956112022
MED16	chr19:793634:C:T	LPS	B	0.00511371957401626	0.0391561049735773	0.613052091388936
MED16	chr19:793634:C:T	LPS	CD4T	-0.00835658949516058	0.0407523968557397	0.569886629630822
MED16	chr19:793634:C:T	Tcruzi	NK	-0.000796196903472399	0.0377117621336147	0.620715919858494
MED16	chr19:793634:C:T	Tcruzi	CD8T	-0.0395344527861208	0.0572375958901168	0.400534090219742
MED16	chr19:793634:C:T	Tcruzi	monocyte	0.0127608699377861	0.046298398085593	0.557624822379757
MED16	chr19:793634:C:T	Tcruzi	B	0.00264128712566392	0.0368645155809269	0.633486888520891
MED16	chr19:793634:C:T	Tcruzi	CD4T	-0.0040867470702032	0.0416015853210965	0.599329851608464
MED16	chr19:843687:C:G	NI	NK	0.00289600952326941	0.0560449917448731	0.465103251093847
MED16	chr19:843687:C:G	NI	CD8T	0.063723802418575	0.0575992659945559	0.15024348675548
MED16	chr19:843687:C:G	NI	monocyte	0.129251569208006	0.0877160780081704	0.0727441559790716
MED16	chr19:843687:C:G	NI	B	0.0624646552461605	0.0600355737652513	0.162903211996587
MED16	chr19:843687:C:G	NI	CD4T	0.0914875289314029	0.0709802196089679	0.114432437826055
MED16	chr19:843687:C:G	IAV	NK	0.0247844474947101	0.0497726838572919	0.318228147305706
MED16	chr19:843687:C:G	IAV	CD8T	0.056517253591899	0.0531061882287663	0.145194812463542
MED16	chr19:843687:C:G	IAV	monocyte	0.0744352789712497	0.0645085323837602	0.135708420286886
MED16	chr19:843687:C:G	IAV	B	0.0581653691988247	0.0551868484871526	0.155873965903567
MED16	chr19:843687:C:G	IAV	CD4T	0.0820922504777532	0.0634686435230362	0.111824102792248
MED16	chr19:843687:C:G	LPS	NK	0.0301747220052505	0.0528634837612963	0.294895659115579
MED16	chr19:843687:C:G	LPS	CD8T	0.0326269320543422	0.0503306573351003	0.263017051017322
MED16	chr19:843687:C:G	LPS	monocyte	0.094937171155541	0.0777546442889799	0.120328141353085
MED16	chr19:843687:C:G	LPS	B	0.0744471448207807	0.0631146770321549	0.128603234250453
MED16	chr19:843687:C:G	LPS	CD4T	0.0774635964480387	0.06454083086835	0.13297648863337
MED16	chr19:843687:C:G	Tcruzi	NK	0.0120525949623588	0.0557781741622768	0.407981955519585
MED16	chr19:843687:C:G	Tcruzi	CD8T	0.0655682374280328	0.0567246920495618	0.137483220402637
MED16	chr19:843687:C:G	Tcruzi	monocyte	0.130841057547879	0.0892421088466332	0.0754350468863217
MED16	chr19:843687:C:G	Tcruzi	B	0.0656805717445653	0.0588850640489463	0.1435087187689
MED16	chr19:843687:C:G	Tcruzi	CD4T	0.103610527658713	0.0727400775737785	0.0896932981327529
MED16	chr19:869198:C:T	NI	NK	-0.225672757672401	0.100384015197814	0.0135698172527416
MED16	chr19:869198:C:T	NI	CD8T	-0.330817179749331	0.0980022609049048	0.000634977840145212
MED16	chr19:869198:C:T	NI	monocyte	-0.71799964064431	0.131262050823946	3.8496295040602e-10
MED16	chr19:869198:C:T	NI	B	-0.214508846156503	0.10492836519726	0.0230609365110118
MED16	chr19:869198:C:T	NI	CD4T	-0.505450835485025	0.111774575321934	2.70641088750967e-06
MED16	chr19:869198:C:T	IAV	NK	-0.290010225412889	0.100050099597796	0.00122385535371627
MED16	chr19:869198:C:T	IAV	CD8T	-0.230716424863466	0.0934291000561198	0.00738038317100564
MED16	chr19:869198:C:T	IAV	monocyte	-0.500225108694377	0.111642948615914	2.4894535690656e-06
MED16	chr19:869198:C:T	IAV	B	-0.239885058068151	0.0977754897035085	0.00710927438949427
MED16	chr19:869198:C:T	IAV	CD4T	-0.365329027746293	0.100847902779714	0.000335449628415252
MED16	chr19:869198:C:T	LPS	NK	-0.25220049017545	0.101618565935795	0.00750074092464959
MED16	chr19:869198:C:T	LPS	CD8T	-0.250462143675197	0.0947503925414145	0.00638906283844454
MED16	chr19:869198:C:T	LPS	monocyte	-0.612116933687838	0.127892079037056	2.65656913023271e-07
MED16	chr19:869198:C:T	LPS	B	-0.282372192130411	0.10426467687566	0.00362086441193399
MED16	chr19:869198:C:T	LPS	CD4T	-0.531588807106044	0.108497043011972	1.14576491960783e-07
MED16	chr19:869198:C:T	Tcruzi	NK	-0.261037754550893	0.106822099867716	0.00767153432000367
MED16	chr19:869198:C:T	Tcruzi	CD8T	-0.354604340448148	0.0970265302288139	0.00015674849926095
MED16	chr19:869198:C:T	Tcruzi	monocyte	-0.617678732550578	0.123729178757797	1.92285367184297e-07
MED16	chr19:869198:C:T	Tcruzi	B	-0.280025218897329	0.102530457829891	0.00306091334283853
MED16	chr19:869198:C:T	Tcruzi	CD4T	-0.462880196656224	0.105531588913537	8.11233769959507e-06
MED16	chr19:870489:A:G	NI	NK	0.374008223310804	0.103303507776496	4.87290210485663e-05
MED16	chr19:870489:A:G	NI	CD8T	0.486595998004423	0.102097200364979	3.33479226655667e-07
MED16	chr19:870489:A:G	NI	monocyte	0.142270655381919	0.119464417083463	0.115110172045664
MED16	chr19:870489:A:G	NI	B	0.19600014715443	0.102929706248642	0.0294371015562948
MED16	chr19:870489:A:G	NI	CD4T	0.586474450144678	0.116798529320231	7.82059416384921e-08
MED16	chr19:870489:A:G	IAV	NK	0.314868661599665	0.0949416620819691	0.00031355127076386
MED16	chr19:870489:A:G	IAV	CD8T	0.264265578987557	0.0865984600177826	0.0022927948490704
MED16	chr19:870489:A:G	IAV	monocyte	0.0717411971411089	0.106538075831908	0.244081527154237
MED16	chr19:870489:A:G	IAV	B	0.108498514969326	0.0968500648983204	0.128591929127239
MED16	chr19:870489:A:G	IAV	CD4T	0.480748224229293	0.103247160540279	9.78808442984538e-07
MED16	chr19:870489:A:G	LPS	NK	0.365429311072398	0.101476889454201	8.14017347146434e-05
MED16	chr19:870489:A:G	LPS	CD8T	0.363659281004747	0.0902498622474759	6.77417400190639e-05
MED16	chr19:870489:A:G	LPS	monocyte	0.0653487053181418	0.12339815725952	0.291285659235489
MED16	chr19:870489:A:G	LPS	B	0.223081950735612	0.102616225408383	0.0144241293537556
MED16	chr19:870489:A:G	LPS	CD4T	0.569946432016559	0.112137947888217	1.66474878843467e-08
MED16	chr19:870489:A:G	Tcruzi	NK	0.354766530288194	0.103857306647729	0.000269988964831785
MED16	chr19:870489:A:G	Tcruzi	CD8T	0.438422447102756	0.095789126258169	3.68650720543071e-06
MED16	chr19:870489:A:G	Tcruzi	monocyte	0.150066436666495	0.117796653141891	0.0986220309434795
MED16	chr19:870489:A:G	Tcruzi	B	0.215343950655289	0.0993240618999655	0.0142057069952852
MED16	chr19:870489:A:G	Tcruzi	CD4T	0.518739501302349	0.105894477637519	1.00118088621917e-06
MED16	chr19:893603:A:C	NI	NK	-0.185561125798041	0.138887166391611	0.0847197763461283
MED16	chr19:893603:A:C	NI	CD8T	-0.297590940961661	0.130929732494835	0.0121515874704534
MED16	chr19:893603:A:C	NI	monocyte	-0.605575815554171	0.199891726777267	0.000115922406563773
MED16	chr19:893603:A:C	NI	B	-0.343568584526062	0.13951332536471	0.00579666490475705
MED16	chr19:893603:A:C	NI	CD4T	-0.380824667224964	0.15147769282439	0.0060854332775373
MED16	chr19:893603:A:C	IAV	NK	-0.195051116711287	0.131987149103644	0.062472120186323
MED16	chr19:893603:A:C	IAV	CD8T	-0.22823627013662	0.121743030216185	0.0237434496905677
MED16	chr19:893603:A:C	IAV	monocyte	-0.460796543168107	0.158656689779418	0.000522243113323051
MED16	chr19:893603:A:C	IAV	B	-0.340710092617894	0.133147301042382	0.00279031153955278
MED16	chr19:893603:A:C	IAV	CD4T	-0.366334721096308	0.137141908832245	0.00316600441712966
MED16	chr19:893603:A:C	LPS	NK	-0.230650283493277	0.134918800382028	0.0405683034057815
MED16	chr19:893603:A:C	LPS	CD8T	-0.348329042171764	0.130555691441637	0.00161624727141552
MED16	chr19:893603:A:C	LPS	monocyte	-0.559735836902264	0.192920945914734	0.000309822339376153
MED16	chr19:893603:A:C	LPS	B	-0.379645437256072	0.143617605504788	0.00251488366554364
MED16	chr19:893603:A:C	LPS	CD4T	-0.369069357769483	0.142083073075541	0.00495354723306429
MED16	chr19:893603:A:C	Tcruzi	NK	-0.19272303982342	0.142985361186517	0.0844403455762917
MED16	chr19:893603:A:C	Tcruzi	CD8T	-0.278070404496173	0.12908609050017	0.01639292723574
MED16	chr19:893603:A:C	Tcruzi	monocyte	-0.588276162672456	0.197240613598252	0.000145006861978603
MED16	chr19:893603:A:C	Tcruzi	B	-0.328122453225275	0.135631462114529	0.00666557604479712
MED16	chr19:893603:A:C	Tcruzi	CD4T	-0.356471914916423	0.143790942628367	0.00715575293319459
MED16	chr19:897571:G:C	NI	NK	0.182527804773837	0.0848936208371653	0.00649067290248111
MED16	chr19:897571:G:C	NI	CD8T	0.149405045810452	0.0752995547058597	0.0260944187880054
MED16	chr19:897571:G:C	NI	monocyte	0.111454545743176	0.0936975696235872	0.10872859830727
MED16	chr19:897571:G:C	NI	B	0.0537100622631068	0.0806954400131497	0.234820875441367
MED16	chr19:897571:G:C	NI	CD4T	0.254235988545538	0.0928613603539672	0.00203432493882298
MED16	chr19:897571:G:C	IAV	NK	0.150187493184754	0.0751496229110335	0.0139808786696686
MED16	chr19:897571:G:C	IAV	CD8T	0.10793654281414	0.0654339417533533	0.0453707741807579
MED16	chr19:897571:G:C	IAV	monocyte	0.0480082767488578	0.0806004492104551	0.26370596907272
MED16	chr19:897571:G:C	IAV	B	0.104971960568805	0.073442063732005	0.0639320997213876
MED16	chr19:897571:G:C	IAV	CD4T	0.230978147029167	0.0858027493809793	0.00184137328104383
MED16	chr19:897571:G:C	LPS	NK	0.205036749489855	0.0910904404443873	0.00334489433057556
MED16	chr19:897571:G:C	LPS	CD8T	0.112605757726674	0.0701244502261922	0.0557742054842841
MED16	chr19:897571:G:C	LPS	monocyte	0.0220212661821489	0.0956037746404227	0.39016326684112
MED16	chr19:897571:G:C	LPS	B	0.113666534981235	0.0792666330601263	0.0667524704985844
MED16	chr19:897571:G:C	LPS	CD4T	0.255705298118235	0.0904893881052502	0.00141680722620963
MED16	chr19:897571:G:C	Tcruzi	NK	0.148225842936203	0.0785936410196044	0.0237599575714527
MED16	chr19:897571:G:C	Tcruzi	CD8T	0.181812643996619	0.0751220838220773	0.00556322742801462
MED16	chr19:897571:G:C	Tcruzi	monocyte	0.0816625722549024	0.0900235624014598	0.175166413412562
MED16	chr19:897571:G:C	Tcruzi	B	0.0778917502493959	0.0750324292937376	0.140796942933492
MED16	chr19:897571:G:C	Tcruzi	CD4T	0.246333921193552	0.0881506870267526	0.00171359000293307
MED16	chr19:947808:G:A	NI	NK	-0.140061067946063	0.154923387219704	0.210330441982743
MED16	chr19:947808:G:A	NI	CD8T	-0.14522889481251	0.157735537449864	0.216267998174041
MED16	chr19:947808:G:A	NI	monocyte	-0.169265667470927	0.188475347337454	0.209887355566758
MED16	chr19:947808:G:A	NI	B	-0.157696622075517	0.171136828994492	0.205248433593408
MED16	chr19:947808:G:A	NI	CD4T	-0.154126098792685	0.17594969475476	0.232628182980932
MED16	chr19:947808:G:A	IAV	NK	-0.116186929734628	0.137475501236003	0.229644318843578
MED16	chr19:947808:G:A	IAV	CD8T	-0.10250121434072	0.127157184079172	0.239985278516711
MED16	chr19:947808:G:A	IAV	monocyte	-0.131655415642215	0.156123430481534	0.235830326273145
MED16	chr19:947808:G:A	IAV	B	-0.116707821641181	0.139460925457472	0.233175065340374
MED16	chr19:947808:G:A	IAV	CD4T	-0.127178269812581	0.151792052678222	0.244990237598058
MED16	chr19:947808:G:A	LPS	NK	-0.141057904841758	0.154883450648238	0.206918556938063
MED16	chr19:947808:G:A	LPS	CD8T	-0.126377382932284	0.141438791463191	0.217522167173964
MED16	chr19:947808:G:A	LPS	monocyte	-0.16065046402052	0.184445496322075	0.222390631250326
MED16	chr19:947808:G:A	LPS	B	-0.142394975725435	0.15930439178637	0.216369125660863
MED16	chr19:947808:G:A	LPS	CD4T	-0.143219839062475	0.165036791008583	0.235922797994335
MED16	chr19:947808:G:A	Tcruzi	NK	-0.131951351640476	0.150884186193256	0.22250252741144
MED16	chr19:947808:G:A	Tcruzi	CD8T	-0.136120722061528	0.150943087258919	0.220855891615219
MED16	chr19:947808:G:A	Tcruzi	monocyte	-0.168401998605965	0.187818863509896	0.215565226714478
MED16	chr19:947808:G:A	Tcruzi	B	-0.133867360436846	0.152587014027606	0.221992401732079
MED16	chr19:947808:G:A	Tcruzi	CD4T	-0.162851997352839	0.177099057055308	0.218643547921639
MED16	chr19:960277:G:C	NI	NK	0.074867113982424	0.105730430288729	0.30427825098837
MED16	chr19:960277:G:C	NI	CD8T	0.0424650672107411	0.0726713621377211	0.382686881090679
MED16	chr19:960277:G:C	NI	monocyte	-0.0277725714640293	0.0867051817933336	0.478135678897474
MED16	chr19:960277:G:C	NI	B	0.0233948980641675	0.068532196457326	0.466405567655083
MED16	chr19:960277:G:C	NI	CD4T	0.0553194844733956	0.0900091043760084	0.368132696839779
MED16	chr19:960277:G:C	IAV	NK	0.031448441721884	0.0626177316219531	0.405755951038144
MED16	chr19:960277:G:C	IAV	CD8T	0.0367504905299364	0.0620175381594414	0.374128234900983
MED16	chr19:960277:G:C	IAV	monocyte	-0.0260300274215348	0.0750181497663915	0.484293431217693
MED16	chr19:960277:G:C	IAV	B	0.0145254237249284	0.0596160503258931	0.495364524020555
MED16	chr19:960277:G:C	IAV	CD4T	0.0384610878512305	0.0733052187132167	0.403458891005658
MED16	chr19:960277:G:C	LPS	NK	0.0579309908476034	0.0840789479212361	0.330858125957506
MED16	chr19:960277:G:C	LPS	CD8T	0.0230862531102095	0.0610352542519374	0.437140349471234
MED16	chr19:960277:G:C	LPS	monocyte	-0.023855636342424	0.0850658447392487	0.498066514663657
MED16	chr19:960277:G:C	LPS	B	0.0324961503205297	0.0722613440348132	0.428380487405838
MED16	chr19:960277:G:C	LPS	CD4T	0.0558137617516717	0.0871490941425032	0.361260784532576
MED16	chr19:960277:G:C	Tcruzi	NK	0.0504674420236579	0.0784730536991761	0.355054296282177
MED16	chr19:960277:G:C	Tcruzi	CD8T	0.0416092370948793	0.0705129113858525	0.3793834159159
MED16	chr19:960277:G:C	Tcruzi	monocyte	-0.0328776640128796	0.0875489787826588	0.47131102059545
MED16	chr19:960277:G:C	Tcruzi	B	0.029519098484049	0.0685412366885587	0.437466507060229
MED16	chr19:960277:G:C	Tcruzi	CD4T	0.0388351544646292	0.0786854356957666	0.412310585428189
MED16	chr19:977307:G:A	NI	NK	-0.0129687417368467	0.0454259563183744	0.434448944337665
MED16	chr19:977307:G:A	NI	CD8T	-0.0440132044469071	0.0513275219142898	0.260817421046406
MED16	chr19:977307:G:A	NI	monocyte	-0.0762808700003897	0.0729199487901328	0.186828169343961
MED16	chr19:977307:G:A	NI	B	-0.0532759339611746	0.0566835535673639	0.232731236826259
MED16	chr19:977307:G:A	NI	CD4T	-0.0655038688158654	0.065385269599521	0.218243903288146
MED16	chr19:977307:G:A	IAV	NK	-0.025967240597241	0.0437270594512367	0.339277249317422
MED16	chr19:977307:G:A	IAV	CD8T	-0.020712590102	0.039865225431398	0.35747893661361
MED16	chr19:977307:G:A	IAV	monocyte	-0.0549520457691543	0.0590832392572646	0.233309695273719
MED16	chr19:977307:G:A	IAV	B	-0.0562876805803122	0.0566089421147753	0.208364140035453
MED16	chr19:977307:G:A	IAV	CD4T	-0.0435198577663144	0.0526126290331967	0.268508385843027
MED16	chr19:977307:G:A	LPS	NK	-0.0177107941935654	0.0453975890916343	0.399178632846238
MED16	chr19:977307:G:A	LPS	CD8T	-0.0348673414881882	0.0449749221190207	0.28071699267989
MED16	chr19:977307:G:A	LPS	monocyte	-0.0496911204580918	0.06310582622539	0.27354063187088
MED16	chr19:977307:G:A	LPS	B	-0.0478189796836761	0.0541183901951493	0.247796701077802
MED16	chr19:977307:G:A	LPS	CD4T	-0.0593828563791479	0.060355493719568	0.225491334381029
MED16	chr19:977307:G:A	Tcruzi	NK	-0.0270142254953732	0.0477529451248353	0.347464990797516
MED16	chr19:977307:G:A	Tcruzi	CD8T	-0.0345936497599605	0.0477782313566757	0.297375372153707
MED16	chr19:977307:G:A	Tcruzi	monocyte	-0.0617423801445987	0.0659868155022783	0.232485444447958
MED16	chr19:977307:G:A	Tcruzi	B	-0.0509183587840404	0.0543752330848476	0.231685205309081
MED16	chr19:977307:G:A	Tcruzi	CD4T	-0.0759481045228974	0.0690814633360886	0.19228460011986
MED16	chr19:982287:T:A	NI	NK	0.0654904570482838	0.0945592125247806	0.310571372946494
MED16	chr19:982287:T:A	NI	CD8T	0.105295395678041	0.122543438252904	0.252311526943666
MED16	chr19:982287:T:A	NI	monocyte	0.0715518309136899	0.1200214593393	0.336409560791145
MED16	chr19:982287:T:A	NI	B	0.10467177731475	0.127918915555103	0.25620227698135
MED16	chr19:982287:T:A	NI	CD4T	0.116719525591699	0.139804117104468	0.260052288197036
MED16	chr19:982287:T:A	IAV	NK	0.0637237115748885	0.0904648071167677	0.304667187572902
MED16	chr19:982287:T:A	IAV	CD8T	0.0685564008199993	0.0887021303919481	0.278511217786569
MED16	chr19:982287:T:A	IAV	monocyte	0.0362018912761018	0.0941992326480632	0.419962435667729
MED16	chr19:982287:T:A	IAV	B	0.0643890169875016	0.0921121309027375	0.306899745059036
MED16	chr19:982287:T:A	IAV	CD4T	0.0974722013874063	0.11823692228823	0.267897600972163
MED16	chr19:982287:T:A	LPS	NK	0.0689346862419688	0.0964541492257084	0.300226828172404
MED16	chr19:982287:T:A	LPS	CD8T	0.0868609783445386	0.104200150043623	0.257607803660144
MED16	chr19:982287:T:A	LPS	monocyte	0.0580428757495815	0.115342858668526	0.375524381028262
MED16	chr19:982287:T:A	LPS	B	0.0871551724838207	0.112594771014688	0.277398117050682
MED16	chr19:982287:T:A	LPS	CD4T	0.103485735708374	0.126359054642066	0.269579988845891
MED16	chr19:982287:T:A	Tcruzi	NK	0.0875312853277893	0.111906423203936	0.271497881483781
MED16	chr19:982287:T:A	Tcruzi	CD8T	0.0929447853373827	0.111523556842239	0.262808128504994
MED16	chr19:982287:T:A	Tcruzi	monocyte	0.0582784695218887	0.112332384252326	0.374280390709031
MED16	chr19:982287:T:A	Tcruzi	B	0.0954389685375922	0.118362618702837	0.26097185655674
MED16	chr19:982287:T:A	Tcruzi	CD4T	0.0956936673501451	0.122229713260777	0.284290760786212
MED16	chr19:990238:C:T	NI	NK	-0.0615569385708603	0.0858572018836838	0.31167983665596
MED16	chr19:990238:C:T	NI	CD8T	-0.0867140464812672	0.104031756229623	0.272877356397013
MED16	chr19:990238:C:T	NI	monocyte	-0.0530395198192411	0.100785134046674	0.370626224893295
MED16	chr19:990238:C:T	NI	B	-0.0538956221333358	0.0870859239330433	0.349690270430637
MED16	chr19:990238:C:T	NI	CD4T	-0.0962156193995043	0.119097940562202	0.281003626322458
MED16	chr19:990238:C:T	IAV	NK	-0.0690566748308302	0.09095504338937	0.286930525830372
MED16	chr19:990238:C:T	IAV	CD8T	-0.0525422516408901	0.0731651833953322	0.310406404600006
MED16	chr19:990238:C:T	IAV	monocyte	-0.0221900909235588	0.0798020923187803	0.46569549253345
MED16	chr19:990238:C:T	IAV	B	-0.0467063429936338	0.0769135540860666	0.352201177958055
MED16	chr19:990238:C:T	IAV	CD4T	-0.0697153713234801	0.0945470173498752	0.310102769729325
MED16	chr19:990238:C:T	LPS	NK	-0.055376365347271	0.08204715549219	0.324573000056903
MED16	chr19:990238:C:T	LPS	CD8T	-0.0775939126949973	0.0940979433661697	0.268165863882575
MED16	chr19:990238:C:T	LPS	monocyte	-0.0370931122677183	0.0953804486703437	0.425428512759068
MED16	chr19:990238:C:T	LPS	B	-0.0518572363124943	0.0856908128039882	0.351674724335921
MED16	chr19:990238:C:T	LPS	CD4T	-0.0824949594537524	0.106429116839987	0.295846881938344
MED16	chr19:990238:C:T	Tcruzi	NK	-0.0650899850184814	0.0901143743067574	0.307580195668985
MED16	chr19:990238:C:T	Tcruzi	CD8T	-0.0693148603732887	0.0902914615932921	0.297498381020886
MED16	chr19:990238:C:T	Tcruzi	monocyte	-0.0405088875517343	0.0940648424224575	0.416025617135333
MED16	chr19:990238:C:T	Tcruzi	B	-0.0530644988419742	0.0841869909013567	0.344024116268867
MED16	chr19:990238:C:T	Tcruzi	CD4T	-0.1057359773537	0.124683184794659	0.265312366620721
MED19	chr11:57637264:C:T	NI	NK	-0.157863497158456	0.13398989891111	0.117882032121887
MED19	chr11:57637264:C:T	NI	CD8T	-0.214633255594405	0.148731091280332	0.0794352079335994
MED19	chr11:57637264:C:T	NI	monocyte	-0.154039406949993	0.157649031356395	0.173150967646173
MED19	chr11:57637264:C:T	NI	B	-0.209571485859483	0.154377846737277	0.0858461845006442
MED19	chr11:57637264:C:T	NI	CD4T	-0.242624038984171	0.166415900984836	0.080886485519923
MED19	chr11:57637264:C:T	IAV	NK	-0.15300396718836	0.12957480467613	0.113295144910907
MED19	chr11:57637264:C:T	IAV	CD8T	-0.149652620294485	0.123516204401395	0.103786883264194
MED19	chr11:57637264:C:T	IAV	monocyte	-0.154983550953049	0.145320180211414	0.147347825784948
MED19	chr11:57637264:C:T	IAV	B	-0.205922548590184	0.151567361538539	0.0775149271284248
MED19	chr11:57637264:C:T	IAV	CD4T	-0.223426692074829	0.152350044326236	0.0775807659153892
MED19	chr11:57637264:C:T	LPS	NK	-0.142954144230926	0.131061333136565	0.136840545334827
MED19	chr11:57637264:C:T	LPS	CD8T	-0.178457320256563	0.131958605619403	0.0879805763861007
MED19	chr11:57637264:C:T	LPS	monocyte	-0.17778962890121	0.164164565940711	0.145178107976019
MED19	chr11:57637264:C:T	LPS	B	-0.218700527223363	0.158442742424133	0.0800957132452293
MED19	chr11:57637264:C:T	LPS	CD4T	-0.250413521847251	0.166947301295952	0.0732421470811369
MED19	chr11:57637264:C:T	Tcruzi	NK	-0.154172621371711	0.135004531130798	0.126807203737027
MED19	chr11:57637264:C:T	Tcruzi	CD8T	-0.191102553005899	0.138593484706408	0.0891721915731314
MED19	chr11:57637264:C:T	Tcruzi	monocyte	-0.180780679700515	0.161964344541341	0.138370461067208
MED19	chr11:57637264:C:T	Tcruzi	B	-0.196187310384824	0.146863598710187	0.0886548342099016
MED19	chr11:57637264:C:T	Tcruzi	CD4T	-0.251188209886881	0.167631373699245	0.0740278718368597
MED19	chr11:57661589:G:A	NI	NK	-0.0753100800259139	0.0597422680659665	0.104373262632072
MED19	chr11:57661589:G:A	NI	CD8T	-0.287082736084312	0.0657395644801373	2.58257540353135e-07
MED19	chr11:57661589:G:A	NI	monocyte	-0.205604169100716	0.067800054202482	0.00139687783875786
MED19	chr11:57661589:G:A	NI	B	-0.168416238642147	0.0606488511894082	0.00271441016189322
MED19	chr11:57661589:G:A	NI	CD4T	-0.298430903121747	0.0648563455897313	1.22589911510929e-06
MED19	chr11:57661589:G:A	IAV	NK	-0.0555273275926874	0.0581654197790766	0.16624708521855
MED19	chr11:57661589:G:A	IAV	CD8T	-0.125492927037441	0.0540873610227222	0.0116589285337421
MED19	chr11:57661589:G:A	IAV	monocyte	-0.239446709941599	0.0676023289962817	5.03898304601291e-05
MED19	chr11:57661589:G:A	IAV	B	-0.14888655773449	0.057137272807877	0.0041043193449638
MED19	chr11:57661589:G:A	IAV	CD4T	-0.242431691635929	0.0608631731507823	3.30114205656651e-05
MED19	chr11:57661589:G:A	LPS	NK	-0.118830496867118	0.0583290130764484	0.0210020741171102
MED19	chr11:57661589:G:A	LPS	CD8T	-0.196679463395586	0.0566528158840013	0.000207702215190397
MED19	chr11:57661589:G:A	LPS	monocyte	-0.273075048165163	0.0738820660138518	4.17209252951967e-05
MED19	chr11:57661589:G:A	LPS	B	-0.145821550927857	0.0614408013569176	0.0103631742303841
MED19	chr11:57661589:G:A	LPS	CD4T	-0.248999549987703	0.0612106130199171	3.87731667619295e-05
MED19	chr11:57661589:G:A	Tcruzi	NK	-0.0917306350906559	0.0612168855284328	0.0685414272973484
MED19	chr11:57661589:G:A	Tcruzi	CD8T	-0.224258082113561	0.0576356370077085	4.71869103905176e-05
MED19	chr11:57661589:G:A	Tcruzi	monocyte	-0.186682333359099	0.0671752939937772	0.00344554607241754
MED19	chr11:57661589:G:A	Tcruzi	B	-0.168815340020332	0.0601742675103282	0.0022691007843394
MED19	chr11:57661589:G:A	Tcruzi	CD4T	-0.227532242511269	0.0613356308147131	0.000265405203050184
MED19	chr11:57686673:G:A	NI	NK	0.0898524089811213	0.0633932090587645	0.0750541350836008
MED19	chr11:57686673:G:A	NI	CD8T	0.156856761062917	0.062484139722326	0.0060932997812086
MED19	chr11:57686673:G:A	NI	monocyte	0.17499389430728	0.0765286784956862	0.00985665899241662
MED19	chr11:57686673:G:A	NI	B	0.13941815906353	0.0658809004992169	0.0161263934070118
MED19	chr11:57686673:G:A	NI	CD4T	0.229303318239632	0.0752872543084516	0.000572262350158356
MED19	chr11:57686673:G:A	IAV	NK	0.0847705153379187	0.0601573688830908	0.0746759807698982
MED19	chr11:57686673:G:A	IAV	CD8T	0.092796124716361	0.0563730129556841	0.0462615958269152
MED19	chr11:57686673:G:A	IAV	monocyte	0.159559976786052	0.0704200122789349	0.00811920833554379
MED19	chr11:57686673:G:A	IAV	B	0.146633104020313	0.0639216299030028	0.00611362465879699
MED19	chr11:57686673:G:A	IAV	CD4T	0.185943961810666	0.0662352662673326	0.00192094274310842
MED19	chr11:57686673:G:A	LPS	NK	0.108181543512235	0.0622904228388019	0.0386723869529727
MED19	chr11:57686673:G:A	LPS	CD8T	0.13312538342238	0.0579398594001803	0.00997249060445373
MED19	chr11:57686673:G:A	LPS	monocyte	0.224139028162795	0.087900824916227	0.00184257410069055
MED19	chr11:57686673:G:A	LPS	B	0.11474354385822	0.0667623035981222	0.045076324389322
MED19	chr11:57686673:G:A	LPS	CD4T	0.196115907495968	0.0686169174641244	0.00201071321991049
MED19	chr11:57686673:G:A	Tcruzi	NK	0.112163989874807	0.0646523023995129	0.0376755205367868
MED19	chr11:57686673:G:A	Tcruzi	CD8T	0.148510438275663	0.0605321736601517	0.00734231928973185
MED19	chr11:57686673:G:A	Tcruzi	monocyte	0.17577551780131	0.0758950056325175	0.00851633272844075
MED19	chr11:57686673:G:A	Tcruzi	B	0.17499308130453	0.0704328733686451	0.00253365889545993
MED19	chr11:57686673:G:A	Tcruzi	CD4T	0.227384582851101	0.0732132983966153	0.000356203555377656
MED19	chr11:57692752:C:T	NI	NK	-0.0969965948311821	0.0524067222022243	0.0293741461245609
MED19	chr11:57692752:C:T	NI	CD8T	-0.0986176038061064	0.0531788560755315	0.0369707228995584
MED19	chr11:57692752:C:T	NI	monocyte	-0.216108395638577	0.0658903299151523	0.000206045143178901
MED19	chr11:57692752:C:T	NI	B	-0.146767554997847	0.0550050068078968	0.00299929469089022
MED19	chr11:57692752:C:T	NI	CD4T	-0.196202565885685	0.0587380167615328	0.000309372796369778
MED19	chr11:57692752:C:T	IAV	NK	-0.0931829467707186	0.0499452200847851	0.028538874605865
MED19	chr11:57692752:C:T	IAV	CD8T	-0.0827619420486839	0.0475144559381485	0.0385884510303053
MED19	chr11:57692752:C:T	IAV	monocyte	-0.17660030367756	0.0584970232120082	0.000634502776331258
MED19	chr11:57692752:C:T	IAV	B	-0.111309796728706	0.0500965118600088	0.0130290209599073
MED19	chr11:57692752:C:T	IAV	CD4T	-0.200754606276027	0.0578923329375891	5.94500732691294e-05
MED19	chr11:57692752:C:T	LPS	NK	-0.105609422368306	0.0520325309993854	0.0196274313006503
MED19	chr11:57692752:C:T	LPS	CD8T	-0.112985424728761	0.0481301849765125	0.00948590822086115
MED19	chr11:57692752:C:T	LPS	monocyte	-0.225914659833497	0.0700239947426063	0.000160191775124274
MED19	chr11:57692752:C:T	LPS	B	-0.127573683508903	0.0542976228516249	0.0104101989244514
MED19	chr11:57692752:C:T	LPS	CD4T	-0.187763691835923	0.05570841360577	0.000341542043305054
MED19	chr11:57692752:C:T	Tcruzi	NK	-0.0679457303704542	0.0557621963122062	0.10871167045902
MED19	chr11:57692752:C:T	Tcruzi	CD8T	-0.107499347620768	0.0505426099464509	0.0197343855339607
MED19	chr11:57692752:C:T	Tcruzi	monocyte	-0.176369217348103	0.0618369036983364	0.00238350741060267
MED19	chr11:57692752:C:T	Tcruzi	B	-0.148545938116219	0.0546549823964647	0.00213042050273382
MED19	chr11:57692752:C:T	Tcruzi	CD4T	-0.185743417266322	0.055756854346553	0.000357232738903535
MED19	chr11:57698215:T:C	NI	NK	0.562480473853874	0.113274954838383	3.43981055946026e-07
MED19	chr11:57698215:T:C	NI	CD8T	0.661492917411632	0.106630656542692	5.18303045510905e-09
MED19	chr11:57698215:T:C	NI	monocyte	0.802130377073414	0.125378562649609	7.04709934662454e-11
MED19	chr11:57698215:T:C	NI	B	0.658932634494467	0.111110842535347	2.95141778662956e-09
MED19	chr11:57698215:T:C	NI	CD4T	0.929413218689195	0.128211088260278	2.14572946041827e-16
MED19	chr11:57698215:T:C	IAV	NK	0.506111637410475	0.113941679997547	2.36061658568769e-06
MED19	chr11:57698215:T:C	IAV	CD8T	0.535540184707569	0.110280746911682	3.57805916670663e-07
MED19	chr11:57698215:T:C	IAV	monocyte	0.61286780802816	0.116643200096312	2.30507571184215e-07
MED19	chr11:57698215:T:C	IAV	B	0.490150825620313	0.117549966108525	8.95804621760574e-06
MED19	chr11:57698215:T:C	IAV	CD4T	0.742112390450238	0.109539412077804	6.45851011457867e-11
MED19	chr11:57698215:T:C	LPS	NK	0.547367957825351	0.113868161713317	1.05455496991694e-06
MED19	chr11:57698215:T:C	LPS	CD8T	0.597894088506297	0.104290911481535	2.7364571987942e-08
MED19	chr11:57698215:T:C	LPS	monocyte	0.892858912293703	0.141618420327289	1.31480793390338e-12
MED19	chr11:57698215:T:C	LPS	B	0.631437968756863	0.11362761900068	4.18751988996026e-08
MED19	chr11:57698215:T:C	LPS	CD4T	0.894958212585642	0.121858693670166	6.17205182372419e-16
MED19	chr11:57698215:T:C	Tcruzi	NK	0.492263703778808	0.122301602634714	2.57742237320452e-05
MED19	chr11:57698215:T:C	Tcruzi	CD8T	0.756784857808703	0.105491529121004	4.73282204558759e-13
MED19	chr11:57698215:T:C	Tcruzi	monocyte	0.781839538895671	0.123108420090845	1.45330896910102e-10
MED19	chr11:57698215:T:C	Tcruzi	B	0.564894666155592	0.112900419455963	5.35969211954654e-07
MED19	chr11:57698215:T:C	Tcruzi	CD4T	0.837156764720054	0.113844173915315	6.10955478710253e-14
MED19	chr11:57797124:G:T	NI	NK	-0.00285354471911721	0.0524803295365863	0.630402153082213
MED19	chr11:57797124:G:T	NI	CD8T	0.00485468992026744	0.0601426141453928	0.617116085365649
MED19	chr11:57797124:G:T	NI	monocyte	0.0132904222228584	0.0726291490104042	0.560941363286542
MED19	chr11:57797124:G:T	NI	B	-0.00410049330575179	0.0580196732396097	0.625751173414771
MED19	chr11:57797124:G:T	NI	CD4T	0.0178899944291398	0.0778964492453919	0.564674865792422
MED19	chr11:57797124:G:T	IAV	NK	-0.00266350347668951	0.0486507679101996	0.630234617092674
MED19	chr11:57797124:G:T	IAV	CD8T	0.000188200237911959	0.0450859954024949	0.638535643464745
MED19	chr11:57797124:G:T	IAV	monocyte	0.00701427195158205	0.0581839216822794	0.605132599950531
MED19	chr11:57797124:G:T	IAV	B	-0.0047593410425726	0.050355668345161	0.618947562289777
MED19	chr11:57797124:G:T	IAV	CD4T	0.0122618770792749	0.0647592223534031	0.585678447086443
MED19	chr11:57797124:G:T	LPS	NK	-0.00563333978478589	0.0537463357913147	0.611616641433809
MED19	chr11:57797124:G:T	LPS	CD8T	0.0011933427217879	0.0517656541287266	0.628402149564276
MED19	chr11:57797124:G:T	LPS	monocyte	0.00495105053803436	0.0701852031724598	0.60552503810755
MED19	chr11:57797124:G:T	LPS	B	-0.00277994698948673	0.0575863224212126	0.62701131544423
MED19	chr11:57797124:G:T	LPS	CD4T	0.0172481251940344	0.073261678764056	0.567530481695635
MED19	chr11:57797124:G:T	Tcruzi	NK	-0.00781176554810852	0.0559180391211358	0.604754062501074
MED19	chr11:57797124:G:T	Tcruzi	CD8T	0.00638858118401708	0.0580737366940707	0.607549397540135
MED19	chr11:57797124:G:T	Tcruzi	monocyte	0.0113336115627661	0.0690570598641396	0.58741285663533
MED19	chr11:57797124:G:T	Tcruzi	B	-0.00427330079959996	0.0552363162911801	0.622183211103197
MED19	chr11:57797124:G:T	Tcruzi	CD4T	0.0151112367467651	0.0724763937105491	0.578596950178046
MED22	chr9:133247439:C:T	NI	NK	-0.0338429377232771	0.0771425592233977	0.436082730733447
MED22	chr9:133247439:C:T	NI	CD8T	-0.0664601973314307	0.103006415820489	0.360257627606777
MED22	chr9:133247439:C:T	NI	monocyte	-0.0230646935965993	0.0960261199662431	0.491358664647943
MED22	chr9:133247439:C:T	NI	B	-0.00703696222894603	0.0794890074354324	0.549345838840803
MED22	chr9:133247439:C:T	NI	CD4T	-0.100121629227518	0.141783226338123	0.325209335956381
MED22	chr9:133247439:C:T	IAV	NK	-0.0290051308496443	0.0706192240893294	0.445086922703555
MED22	chr9:133247439:C:T	IAV	CD8T	-0.0392827655319668	0.0715333255377708	0.395376140979804
MED22	chr9:133247439:C:T	IAV	monocyte	-0.0157663260912432	0.0785247270523251	0.519489880679323
MED22	chr9:133247439:C:T	IAV	B	0.00550647488758533	0.0725336336782036	0.594108015479631
MED22	chr9:133247439:C:T	IAV	CD4T	-0.0731457234293577	0.10965552738632	0.351381555228595
MED22	chr9:133247439:C:T	LPS	NK	-0.0348743304042988	0.0776957598385806	0.429392488005608
MED22	chr9:133247439:C:T	LPS	CD8T	-0.0531207571913336	0.0864840585660163	0.368363675436166
MED22	chr9:133247439:C:T	LPS	monocyte	-0.0220500488382552	0.0941288285846449	0.500968835287127
MED22	chr9:133247439:C:T	LPS	B	-0.00399449925452044	0.0796125511882997	0.556722407526242
MED22	chr9:133247439:C:T	LPS	CD4T	-0.0828405426995476	0.122362014227894	0.344639421715972
MED22	chr9:133247439:C:T	Tcruzi	NK	-0.041646029501652	0.0837544783030633	0.414218723155242
MED22	chr9:133247439:C:T	Tcruzi	CD8T	-0.0602771185098152	0.0962925331097157	0.366939728197396
MED22	chr9:133247439:C:T	Tcruzi	monocyte	-0.0360606579356415	0.0984305494665075	0.463343419235689
MED22	chr9:133247439:C:T	Tcruzi	B	-0.00146249670659251	0.0772393766382738	0.567429587983392
MED22	chr9:133247439:C:T	Tcruzi	CD4T	-0.0883441477953967	0.128122124113943	0.340088659036904
MED22	chr9:133248927:G:A	NI	NK	0.0180937358148577	0.0661036637631882	0.532732103635937
MED22	chr9:133248927:G:A	NI	CD8T	-0.0123880862863069	0.0722272503102364	0.577206442644293
MED22	chr9:133248927:G:A	NI	monocyte	0.0242233365758195	0.0848993250345295	0.5045738906566
MED22	chr9:133248927:G:A	NI	B	0.0391390152682122	0.0843421742325716	0.460316807194997
MED22	chr9:133248927:G:A	NI	CD4T	-0.0188586506719801	0.0889371286561745	0.554289275217184
MED22	chr9:133248927:G:A	IAV	NK	0.0171763150474379	0.0623122031663671	0.530927658238863
MED22	chr9:133248927:G:A	IAV	CD8T	-0.00355766610382616	0.0550101592054897	0.60951036417303
MED22	chr9:133248927:G:A	IAV	monocyte	-0.00424745211299803	0.0688917828629216	0.61144411253519
MED22	chr9:133248927:G:A	IAV	B	0.026683729633439	0.0669496814967496	0.484868464838113
MED22	chr9:133248927:G:A	IAV	CD4T	0.0127854025891309	0.0712706813036503	0.563888998181846
MED22	chr9:133248927:G:A	LPS	NK	0.0238810009126495	0.0702963160718363	0.506036502387679
MED22	chr9:133248927:G:A	LPS	CD8T	-0.000792533217069124	0.0598441014636514	0.611542778299424
MED22	chr9:133248927:G:A	LPS	monocyte	-0.00217906439271155	0.0794399217505499	0.607026023160333
MED22	chr9:133248927:G:A	LPS	B	0.0317370426131799	0.0765957256507909	0.475922744905888
MED22	chr9:133248927:G:A	LPS	CD4T	0.00855342672336416	0.0763175720059382	0.578985720151592
MED22	chr9:133248927:G:A	Tcruzi	NK	0.019083495197525	0.0693688852455496	0.530794547684312
MED22	chr9:133248927:G:A	Tcruzi	CD8T	-0.017027836222071	0.0744121420684205	0.558872450950299
MED22	chr9:133248927:G:A	Tcruzi	monocyte	0.0196737295655885	0.0811052742603387	0.537141517312976
MED22	chr9:133248927:G:A	Tcruzi	B	0.0330656840544204	0.076955517683732	0.472195760813399
MED22	chr9:133248927:G:A	Tcruzi	CD4T	-0.00444963065146981	0.0781315607660725	0.607171776805278
MED22	chr9:133253171:T:C	NI	NK	-0.0270612399813428	0.0576332206415739	0.450764058004486
MED22	chr9:133253171:T:C	NI	CD8T	-0.0264485260142838	0.061522839172285	0.464994783473738
MED22	chr9:133253171:T:C	NI	monocyte	-0.0640729220986117	0.094200176132699	0.342359433085017
MED22	chr9:133253171:T:C	NI	B	-0.0225633782883115	0.0602787564738971	0.482610896970828
MED22	chr9:133253171:T:C	NI	CD4T	-0.0308085727446852	0.074298272358899	0.463623615573988
MED22	chr9:133253171:T:C	IAV	NK	-0.0260375681752931	0.0542321644339082	0.446308416737295
MED22	chr9:133253171:T:C	IAV	CD8T	-0.00977392468088401	0.0462983930753041	0.527942673987412
MED22	chr9:133253171:T:C	IAV	monocyte	-0.0448241285100046	0.072459821443658	0.392123012929919
MED22	chr9:133253171:T:C	IAV	B	-0.0264584775521693	0.0560035470598579	0.449173616110849
MED22	chr9:133253171:T:C	IAV	CD4T	-0.0303997838375727	0.064916500389426	0.452773024459051
MED22	chr9:133253171:T:C	LPS	NK	-0.0285880969727453	0.0585100131198275	0.439753619845785
MED22	chr9:133253171:T:C	LPS	CD8T	-0.0223989293262819	0.0537234872664158	0.464123644939175
MED22	chr9:133253171:T:C	LPS	monocyte	-0.0444841544855355	0.0801797043628447	0.406114988819285
MED22	chr9:133253171:T:C	LPS	B	-0.026899667781526	0.0618160816626267	0.458620416241219
MED22	chr9:133253171:T:C	LPS	CD4T	-0.0309093957314243	0.0699364229093751	0.457748747175221
MED22	chr9:133253171:T:C	Tcruzi	NK	-0.0343369151561145	0.0638240789274647	0.423629234913875
MED22	chr9:133253171:T:C	Tcruzi	CD8T	-0.020347967177458	0.0576513252874251	0.486636054399993
MED22	chr9:133253171:T:C	Tcruzi	monocyte	-0.0571709296452763	0.0877874025437519	0.374943840850534
MED22	chr9:133253171:T:C	Tcruzi	B	-0.0179116235053093	0.0564843311647741	0.497528788778402
MED22	chr9:133253171:T:C	Tcruzi	CD4T	-0.032103629018841	0.0711509694466552	0.457690752726177
MED22	chr9:133264372:G:T	NI	NK	0.00653169036390842	0.0294650786839957	0.602536146712361
MED22	chr9:133264372:G:T	NI	CD8T	0.0137548424686665	0.0337118816242055	0.544901573221308
MED22	chr9:133264372:G:T	NI	monocyte	-0.0005555198507878	0.0396691478215278	0.646530024525225
MED22	chr9:133264372:G:T	NI	B	0.00679316241111392	0.0323747639448786	0.605191421691403
MED22	chr9:133264372:G:T	NI	CD4T	0.0230874032409173	0.0445387658577708	0.49742653250063
MED22	chr9:133264372:G:T	IAV	NK	0.00311782717668019	0.0273913796099498	0.631330039783429
MED22	chr9:133264372:G:T	IAV	CD8T	0.00776799932802081	0.0259469516628381	0.577404237791489
MED22	chr9:133264372:G:T	IAV	monocyte	-0.00102993814739413	0.0318407436674568	0.677904091371504
MED22	chr9:133264372:G:T	IAV	B	0.00948922696170618	0.0297538148441765	0.574870943777665
MED22	chr9:133264372:G:T	IAV	CD4T	0.0128120599440328	0.0342020316629363	0.552585239984573
MED22	chr9:133264372:G:T	LPS	NK	0.00326200894626016	0.0294591306608895	0.624754873342012
MED22	chr9:133264372:G:T	LPS	CD8T	0.00813200466429968	0.0286084837699172	0.5731726043455
MED22	chr9:133264372:G:T	LPS	monocyte	-0.00377475810197122	0.0387626703085566	0.644760114713559
MED22	chr9:133264372:G:T	LPS	B	0.0120312737848253	0.0339712841557615	0.557671728250587
MED22	chr9:133264372:G:T	LPS	CD4T	0.0301285445750187	0.0485941588887105	0.463504313663125
MED22	chr9:133264372:G:T	Tcruzi	NK	0.0111541486211034	0.0322188112138853	0.563134796473128
MED22	chr9:133264372:G:T	Tcruzi	CD8T	0.0128129612396824	0.032263672566751	0.544387240187991
MED22	chr9:133264372:G:T	Tcruzi	monocyte	0.0055253628683185	0.0370520305588838	0.623297138526094
MED22	chr9:133264372:G:T	Tcruzi	B	0.00884877985546851	0.0315115733705607	0.582002671693764
MED22	chr9:133264372:G:T	Tcruzi	CD4T	0.0264786663833775	0.0450728747478279	0.480993115574545
MED22	chr9:133275050:C:T	NI	NK	-0.00573259591449965	0.0219356017291829	0.631220479541932
MED22	chr9:133275050:C:T	NI	CD8T	-0.00366714125797158	0.022874846647893	0.660394027285305
MED22	chr9:133275050:C:T	NI	monocyte	-0.015464879332673	0.0335279832058356	0.53124451075437
MED22	chr9:133275050:C:T	NI	B	-0.0119456510128938	0.0273540673789639	0.581337878509157
MED22	chr9:133275050:C:T	NI	CD4T	-0.00516904482396585	0.0279634742356861	0.644955923728193
MED22	chr9:133275050:C:T	IAV	NK	-0.0150309212399996	0.0282921615400136	0.5412861224232
MED22	chr9:133275050:C:T	IAV	CD8T	-0.0053953560386761	0.0191049033867783	0.626776905255935
MED22	chr9:133275050:C:T	IAV	monocyte	-0.00836294297094637	0.0246837605248306	0.608407337081765
MED22	chr9:133275050:C:T	IAV	B	-0.00369052923823853	0.0208928595285867	0.654461517464249
MED22	chr9:133275050:C:T	IAV	CD4T	-0.00573006469564008	0.0236443339261118	0.640583727276903
MED22	chr9:133275050:C:T	LPS	NK	-0.0142260046345736	0.0275572739804231	0.540367121973774
MED22	chr9:133275050:C:T	LPS	CD8T	-0.00798144146922333	0.0218861453675061	0.593487511350111
MED22	chr9:133275050:C:T	LPS	monocyte	-0.0115918213122661	0.0301656488463693	0.572723985966106
MED22	chr9:133275050:C:T	LPS	B	-0.00864595596138754	0.0247379571888295	0.597560221028988
MED22	chr9:133275050:C:T	LPS	CD4T	-0.00676990176323202	0.0258780939425976	0.624787860699538
MED22	chr9:133275050:C:T	Tcruzi	NK	-0.00798234495793829	0.0235097249158587	0.607692950014565
MED22	chr9:133275050:C:T	Tcruzi	CD8T	-0.00290198771732578	0.0222091726287322	0.665266551660497
MED22	chr9:133275050:C:T	Tcruzi	monocyte	-0.0162110432237699	0.0326851985210337	0.549428239800389
MED22	chr9:133275050:C:T	Tcruzi	B	-0.00526242405723647	0.0228450792312491	0.63839175424004
MED22	chr9:133275050:C:T	Tcruzi	CD4T	-0.00495319270945382	0.0257827219633291	0.652859430792438
MED22	chr9:133279786:G:A	NI	NK	-0.00803226255709673	0.0308386191952865	0.611626944350724
MED22	chr9:133279786:G:A	NI	CD8T	-0.0174959631510576	0.03955044108971	0.554888470094485
MED22	chr9:133279786:G:A	NI	monocyte	-0.0142345759429931	0.043643666929886	0.554616262947214
MED22	chr9:133279786:G:A	NI	B	-0.00176102864995956	0.0326918352981656	0.670569186320534
MED22	chr9:133279786:G:A	NI	CD4T	-0.00687049074108811	0.0411853671807496	0.625187038593914
MED22	chr9:133279786:G:A	IAV	NK	-0.0074135221827579	0.0288180188178433	0.612269991791875
MED22	chr9:133279786:G:A	IAV	CD8T	-0.00661884289288566	0.0264740711632055	0.613333806955718
MED22	chr9:133279786:G:A	IAV	monocyte	-0.0114608784301353	0.0356151296832633	0.594379016566914
MED22	chr9:133279786:G:A	IAV	B	-0.00473714836709744	0.0288469996435939	0.641659235334703
MED22	chr9:133279786:G:A	IAV	CD4T	-0.010687978591425	0.0356164682495886	0.601629639688658
MED22	chr9:133279786:G:A	LPS	NK	-0.00790828109083103	0.0309563955504784	0.606210416537367
MED22	chr9:133279786:G:A	LPS	CD8T	-0.0130164763297945	0.0327912922955643	0.563479227689234
MED22	chr9:133279786:G:A	LPS	monocyte	-0.0103385884765473	0.0409618027159415	0.597299423145916
MED22	chr9:133279786:G:A	LPS	B	-0.00595581985758817	0.0330048591268998	0.630882280048757
MED22	chr9:133279786:G:A	LPS	CD4T	-0.00720302246615727	0.037505836471673	0.624854932645388
MED22	chr9:133279786:G:A	Tcruzi	NK	-0.0104818411661462	0.0330359110466499	0.592975119324203
MED22	chr9:133279786:G:A	Tcruzi	CD8T	-0.0121970233842418	0.0343671699772501	0.582024285708124
MED22	chr9:133279786:G:A	Tcruzi	monocyte	-0.00708903082848808	0.0389173861088793	0.625921888142156
MED22	chr9:133279786:G:A	Tcruzi	B	-0.00196817003291549	0.0312902901461193	0.6658591916699
MED22	chr9:133279786:G:A	Tcruzi	CD4T	-0.00972319631858567	0.0386001348589828	0.61335903409908
MED22	chr9:133281560:G:A	NI	NK	-0.00271648522305225	0.0654614573707214	0.494785936752589
MED22	chr9:133281560:G:A	NI	CD8T	-0.0532171248453725	0.0724873225645694	0.244788341835227
MED22	chr9:133281560:G:A	NI	monocyte	0.161245171442658	0.0934801608772587	0.0391309167719887
MED22	chr9:133281560:G:A	NI	B	0.161827022851175	0.0901176805554911	0.0331410237136852
MED22	chr9:133281560:G:A	NI	CD4T	-0.0218856070578489	0.0781536908686321	0.404661783560483
MED22	chr9:133281560:G:A	IAV	NK	0.00366953457815143	0.0623141697162038	0.481317477078305
MED22	chr9:133281560:G:A	IAV	CD8T	-0.0502771892833751	0.0648946791296318	0.228710939119939
MED22	chr9:133281560:G:A	IAV	monocyte	0.0755207720777542	0.0716921927441671	0.145815121567323
MED22	chr9:133281560:G:A	IAV	B	0.141873807050087	0.08181392681531	0.0348204951432046
MED22	chr9:133281560:G:A	IAV	CD4T	0.0154217883139438	0.0676727870827868	0.419246123920594
MED22	chr9:133281560:G:A	LPS	NK	0.00756218427190113	0.0652217582144917	0.460327901321616
MED22	chr9:133281560:G:A	LPS	CD8T	-0.0409423406896669	0.0652360406242337	0.28022887114486
MED22	chr9:133281560:G:A	LPS	monocyte	0.116936990957153	0.0842713267950668	0.0823802180195811
MED22	chr9:133281560:G:A	LPS	B	0.134050908513838	0.0805179430221268	0.0457147524227893
MED22	chr9:133281560:G:A	LPS	CD4T	-0.0244138547182963	0.0737611408197977	0.388281512529554
MED22	chr9:133281560:G:A	Tcruzi	NK	0.0070404973570246	0.0678925654728966	0.467569494161814
MED22	chr9:133281560:G:A	Tcruzi	CD8T	-0.0376131111151431	0.0673883654771912	0.303708946908366
MED22	chr9:133281560:G:A	Tcruzi	monocyte	0.154123654030961	0.0904229895673095	0.0424667458958162
MED22	chr9:133281560:G:A	Tcruzi	B	0.141356804137295	0.0820571904078019	0.0387477436205966
MED22	chr9:133281560:G:A	Tcruzi	CD4T	-0.0134688394016549	0.0732150130703207	0.440709840926589
MED22	chr9:133306763:G:A	NI	NK	-0.00208033098867635	0.0602493825213755	0.626992603436555
MED22	chr9:133306763:G:A	NI	CD8T	0.00370269663963671	0.0671025164797978	0.617590748324727
MED22	chr9:133306763:G:A	NI	monocyte	0.0015890706206608	0.0800170996232216	0.601539833440339
MED22	chr9:133306763:G:A	NI	B	-0.000930349494226438	0.0654670434163154	0.632468224017542
MED22	chr9:133306763:G:A	NI	CD4T	-0.00730057217881333	0.083019018931323	0.603515352661845
MED22	chr9:133306763:G:A	IAV	NK	-2.3341842747934e-05	0.0566649693619963	0.631157819701742
MED22	chr9:133306763:G:A	IAV	CD8T	0.00317054068753429	0.0523234985365431	0.615324822791814
MED22	chr9:133306763:G:A	IAV	monocyte	0.0212068723666123	0.0759027444009313	0.546128128475236
MED22	chr9:133306763:G:A	IAV	B	0.00767343232616211	0.0585731708213876	0.595931087773496
MED22	chr9:133306763:G:A	IAV	CD4T	0.016433549413981	0.0753825364011137	0.571243919150354
MED22	chr9:133306763:G:A	LPS	NK	0.00107188219442544	0.0601848087522623	0.622323501046032
MED22	chr9:133306763:G:A	LPS	CD8T	0.00529963163048161	0.0588096755200424	0.603736593629062
MED22	chr9:133306763:G:A	LPS	monocyte	0.025551771112694	0.0892697614878799	0.530474579834245
MED22	chr9:133306763:G:A	LPS	B	0.000779973370922821	0.0650060549948997	0.62373996200611
MED22	chr9:133306763:G:A	LPS	CD4T	-0.00210323625507641	0.0764068366816357	0.62516986499259
MED22	chr9:133306763:G:A	Tcruzi	NK	0.0013532924048546	0.0619092909550132	0.62488114938599
MED22	chr9:133306763:G:A	Tcruzi	CD8T	0.00160474322417422	0.0643957253861691	0.623981720484062
MED22	chr9:133306763:G:A	Tcruzi	monocyte	-0.00134062966840821	0.078141811295626	0.626893351458594
MED22	chr9:133306763:G:A	Tcruzi	B	9.03443603336722e-05	0.0623141640884911	0.629774390880467
MED22	chr9:133306763:G:A	Tcruzi	CD4T	-0.00127851118126652	0.0767889411544863	0.629909823986248
MED22	chr9:133312568:T:A	NI	NK	-0.00275538838191231	0.0558806814174473	0.614602809950647
MED22	chr9:133312568:T:A	NI	CD8T	0.00137213301500602	0.0623977226984918	0.625421749132998
MED22	chr9:133312568:T:A	NI	monocyte	0.00691033427332048	0.074650986824619	0.577047147028481
MED22	chr9:133312568:T:A	NI	B	0.0331081215972559	0.0769451519788494	0.485937062312725
MED22	chr9:133312568:T:A	NI	CD4T	-0.00951317698972199	0.0770266909471635	0.585670854294921
MED22	chr9:133312568:T:A	IAV	NK	-0.00840047163386738	0.0535638952026006	0.584388632136043
MED22	chr9:133312568:T:A	IAV	CD8T	-0.00994196360347645	0.0503109015829506	0.571870385896999
MED22	chr9:133312568:T:A	IAV	monocyte	0.000866974721403479	0.0611061324438236	0.621337995155174
MED22	chr9:133312568:T:A	IAV	B	0.0240334539979795	0.0626622020856643	0.503853688289923
MED22	chr9:133312568:T:A	IAV	CD4T	-0.00900094961968829	0.0654411648253041	0.589638865306572
MED22	chr9:133312568:T:A	LPS	NK	-0.0052227018002004	0.0564319037488185	0.598695494205835
MED22	chr9:133312568:T:A	LPS	CD8T	-0.00831677043518521	0.0556679278038289	0.582407202606381
MED22	chr9:133312568:T:A	LPS	monocyte	0.00663866530646315	0.0734193202601705	0.588272965195235
MED22	chr9:133312568:T:A	LPS	B	0.0351345131221301	0.0790086404577829	0.474871023667604
MED22	chr9:133312568:T:A	LPS	CD4T	-0.0104393265433805	0.0721091207107086	0.583518528410235
MED22	chr9:133312568:T:A	Tcruzi	NK	-0.000896940515589565	0.0574898390311689	0.621990190355703
MED22	chr9:133312568:T:A	Tcruzi	CD8T	-0.00107303875115919	0.0598049228533507	0.620930639779845
MED22	chr9:133312568:T:A	Tcruzi	monocyte	0.00288330694650462	0.0712853818903921	0.609496610730077
MED22	chr9:133312568:T:A	Tcruzi	B	0.026357865353399	0.0683023204432027	0.502211134938747
MED22	chr9:133312568:T:A	Tcruzi	CD4T	-0.0133289797227776	0.0740870402394249	0.57597628525188
MED22	chr9:133327169:A:T	NI	NK	0.00157538214874905	0.0546622626199299	0.633704483417605
MED22	chr9:133327169:A:T	NI	CD8T	-0.012592344943579	0.0609722025800404	0.568999418651926
MED22	chr9:133327169:A:T	NI	monocyte	-0.0342551084176615	0.0807344472065202	0.467614695276068
MED22	chr9:133327169:A:T	NI	B	-0.0184587875157669	0.0626382054372702	0.539554936815541
MED22	chr9:133327169:A:T	NI	CD4T	-0.00188694059672934	0.0735643436193423	0.6111919302859
MED22	chr9:133327169:A:T	IAV	NK	-0.00977049831187328	0.0511036367676127	0.573714967363292
MED22	chr9:133327169:A:T	IAV	CD8T	-0.00905739543914482	0.047144253814718	0.572762349682234
MED22	chr9:133327169:A:T	IAV	monocyte	-0.0119968462021538	0.0631702082151693	0.556888464168881
MED22	chr9:133327169:A:T	IAV	B	-0.0159656701218862	0.0546921171633585	0.539887435192095
MED22	chr9:133327169:A:T	IAV	CD4T	-0.0106095931405557	0.0623122967219804	0.578708238361333
MED22	chr9:133327169:A:T	LPS	NK	-0.00106104402283352	0.0543123372865173	0.613747180354979
MED22	chr9:133327169:A:T	LPS	CD8T	-0.0183147161962556	0.0574348371669515	0.52851186818225
MED22	chr9:133327169:A:T	LPS	monocyte	-0.0448850224455457	0.0916718793832186	0.444404881758015
MED22	chr9:133327169:A:T	LPS	B	-0.0180723378642574	0.0619065623684615	0.534042006623781
MED22	chr9:133327169:A:T	LPS	CD4T	-0.0156274183788893	0.0696322874122312	0.557753334957731
MED22	chr9:133327169:A:T	Tcruzi	NK	0.000299850610065013	0.0562124401346736	0.625748088691908
MED22	chr9:133327169:A:T	Tcruzi	CD8T	-0.0154453783307951	0.0603719435343206	0.553306740970976
MED22	chr9:133327169:A:T	Tcruzi	monocyte	-0.0273259603716651	0.0742161694561267	0.507873385675182
MED22	chr9:133327169:A:T	Tcruzi	B	-0.0185462822462527	0.0603994831627834	0.53385360516282
MED22	chr9:133327169:A:T	Tcruzi	CD4T	-0.00168279391808439	0.0693979760974035	0.616863722558301
MED22	chr9:133328538:A:G	NI	NK	-0.0569576343803044	0.0529684331053698	0.137529262699887
MED22	chr9:133328538:A:G	NI	CD8T	0.00665369027445821	0.0551140637353667	0.464137789001064
MED22	chr9:133328538:A:G	NI	monocyte	-0.199236511457932	0.0616045141834616	0.000449899397203635
MED22	chr9:133328538:A:G	NI	B	-0.172107167680508	0.0595008896020521	0.000875496640174944
MED22	chr9:133328538:A:G	NI	CD4T	-0.0832457931014469	0.0582242929475949	0.0733374589470341
MED22	chr9:133328538:A:G	IAV	NK	-0.0536990893559743	0.0515683635975601	0.144485991961163
MED22	chr9:133328538:A:G	IAV	CD8T	-0.013014270592191	0.0500122443843027	0.389263482776333
MED22	chr9:133328538:A:G	IAV	monocyte	-0.12499918505448	0.0554130960782906	0.011227389762226
MED22	chr9:133328538:A:G	IAV	B	-0.088809829402645	0.0520021190737722	0.0427781327370088
MED22	chr9:133328538:A:G	IAV	CD4T	-0.0359946294637911	0.0517003065711927	0.239682513896199
MED22	chr9:133328538:A:G	LPS	NK	-0.0534369554332764	0.0525903162083472	0.151098789652013
MED22	chr9:133328538:A:G	LPS	CD8T	0.0401066378533519	0.0570924184394021	0.249381031786799
MED22	chr9:133328538:A:G	LPS	monocyte	-0.0608916561004107	0.0601889566248545	0.155476015595355
MED22	chr9:133328538:A:G	LPS	B	-0.11977516254001	0.055030780296138	0.0138377801497511
MED22	chr9:133328538:A:G	LPS	CD4T	-0.0440454465598704	0.0534752913686744	0.202755164867833
MED22	chr9:133328538:A:G	Tcruzi	NK	-0.161829615344111	0.067374648419681	0.00303903566401764
MED22	chr9:133328538:A:G	Tcruzi	CD8T	-0.0274160929573034	0.0520304386889966	0.293620519339667
MED22	chr9:133328538:A:G	Tcruzi	monocyte	-0.247643411260787	0.0683084866093788	3.10227703138599e-05
MED22	chr9:133328538:A:G	Tcruzi	B	-0.100729679977153	0.0552692500203614	0.0348118355324026
MED22	chr9:133328538:A:G	Tcruzi	CD4T	-0.0444428040008788	0.0558252587304807	0.209691885189278
MED22	chr9:133445787:C:T	NI	NK	-0.00378644241797891	0.0441391610243084	0.625846209158916
MED22	chr9:133445787:C:T	NI	CD8T	-0.00585171135780697	0.049648751463625	0.617024958310818
MED22	chr9:133445787:C:T	NI	monocyte	-0.000370530480475658	0.0591240639229553	0.625806460481977
MED22	chr9:133445787:C:T	NI	B	0.0137031363181783	0.0525819599292288	0.577226976075955
MED22	chr9:133445787:C:T	NI	CD4T	-0.00697152859210557	0.0610147990873155	0.609682546067656
MED22	chr9:133445787:C:T	IAV	NK	-0.00868215834123561	0.0426951691174742	0.593082281128611
MED22	chr9:133445787:C:T	IAV	CD8T	-0.00730104534657712	0.0389700655920242	0.597338445547111
MED22	chr9:133445787:C:T	IAV	monocyte	0.00552371943951244	0.0489963543894744	0.621710967029416
MED22	chr9:133445787:C:T	IAV	B	0.0127076404627575	0.046430983218126	0.572771454816739
MED22	chr9:133445787:C:T	IAV	CD4T	-0.00916081943334501	0.0522595255623572	0.601777720418355
MED22	chr9:133445787:C:T	LPS	NK	-0.0107322021311153	0.0467424053677502	0.578813159783546
MED22	chr9:133445787:C:T	LPS	CD8T	-0.0138996834901665	0.0476135839420627	0.559444622187643
MED22	chr9:133445787:C:T	LPS	monocyte	0.00652703800902968	0.0587386160133221	0.608218413966574
MED22	chr9:133445787:C:T	LPS	B	0.0129961814765458	0.0521156995572003	0.576195083886038
MED22	chr9:133445787:C:T	LPS	CD4T	-0.0100622290399697	0.0574810281474728	0.595022810132278
MED22	chr9:133445787:C:T	Tcruzi	NK	-0.00387432916522747	0.0457205924738708	0.624366604161867
MED22	chr9:133445787:C:T	Tcruzi	CD8T	-0.00302261154696496	0.0476580807140426	0.62986863904438
MED22	chr9:133445787:C:T	Tcruzi	monocyte	-0.000245578543002789	0.0563874901949691	0.647382700517406
MED22	chr9:133445787:C:T	Tcruzi	B	0.0157932952983569	0.0523638536100963	0.561507293977933
MED22	chr9:133445787:C:T	Tcruzi	CD4T	-0.00958447295900573	0.0581474773389671	0.603211134030868
MED22	chr9:133446953:G:T	NI	NK	-0.0440051562576429	0.0598100589436346	0.338090440865545
MED22	chr9:133446953:G:T	NI	CD8T	-0.0358868589032496	0.0562193640231682	0.37999145088277
MED22	chr9:133446953:G:T	NI	monocyte	-0.0657728638074293	0.081311467084722	0.291428381599093
MED22	chr9:133446953:G:T	NI	B	-0.0201641314122944	0.051851676519991	0.46261583834054
MED22	chr9:133446953:G:T	NI	CD4T	-0.0244956463272359	0.0617510382325913	0.452161514666931
MED22	chr9:133446953:G:T	IAV	NK	-0.0363857636711277	0.0523618882973627	0.354397708203375
MED22	chr9:133446953:G:T	IAV	CD8T	-0.0232342585372177	0.0427735310611299	0.407930801641006
MED22	chr9:133446953:G:T	IAV	monocyte	-0.0413133126306215	0.0595922347083186	0.356536616166535
MED22	chr9:133446953:G:T	IAV	B	-0.0187848598589732	0.0458239639898492	0.455090709412244
MED22	chr9:133446953:G:T	IAV	CD4T	-0.029519999494681	0.0547139653917347	0.413714271556635
MED22	chr9:133446953:G:T	LPS	NK	-0.0375338054820473	0.0547177829260536	0.355449910754054
MED22	chr9:133446953:G:T	LPS	CD8T	-0.0312469067849953	0.0494841282324942	0.376635168381038
MED22	chr9:133446953:G:T	LPS	monocyte	-0.0466940999854985	0.069082276938581	0.353296274454214
MED22	chr9:133446953:G:T	LPS	B	-0.0218954484624772	0.0519579810458742	0.44774627896737
MED22	chr9:133446953:G:T	LPS	CD4T	-0.0362639778167953	0.061216730863146	0.393295861415393
MED22	chr9:133446953:G:T	Tcruzi	NK	-0.0386353666228661	0.0568305477562782	0.359624206250687
MED22	chr9:133446953:G:T	Tcruzi	CD8T	-0.0341691538420202	0.0541267416030938	0.380744153113407
MED22	chr9:133446953:G:T	Tcruzi	monocyte	-0.0641990488558747	0.0802940473522444	0.310395343488515
MED22	chr9:133446953:G:T	Tcruzi	B	-0.0146672312939832	0.0490470804099096	0.487348463816102
MED22	chr9:133446953:G:T	Tcruzi	CD4T	-0.0253023645800445	0.0584900690498497	0.44630258276256
MED23	chr6:131479949:T:G	NI	NK	-0.023901592251035	0.0563745336406348	0.512616447777379
MED23	chr6:131479949:T:G	NI	CD8T	-0.0125947301446599	0.0524007710524949	0.579544749612776
MED23	chr6:131479949:T:G	NI	monocyte	-0.00434368410567227	0.0603525322028902	0.602746965459756
MED23	chr6:131479949:T:G	NI	B	-0.00580234016165889	0.049754656546481	0.61712570848321
MED23	chr6:131479949:T:G	NI	CD4T	0.00224503586561012	0.0609204766180053	0.635446505096877
MED23	chr6:131479949:T:G	IAV	NK	-0.0114079367237309	0.0436643517979508	0.570022534992579
MED23	chr6:131479949:T:G	IAV	CD8T	-0.0076800605286559	0.0393447071445265	0.590911489388538
MED23	chr6:131479949:T:G	IAV	monocyte	-0.00646651196102098	0.0511457882833632	0.613879689349794
MED23	chr6:131479949:T:G	IAV	B	0.00341346559387373	0.0431945308149052	0.633028817700775
MED23	chr6:131479949:T:G	IAV	CD4T	0.00705705322123372	0.0531578780301141	0.617751847973284
MED23	chr6:131479949:T:G	LPS	NK	-0.0157365204621569	0.0492779375915615	0.547199784584377
MED23	chr6:131479949:T:G	LPS	CD8T	-0.00881996712514059	0.0444787272494241	0.586245822607443
MED23	chr6:131479949:T:G	LPS	monocyte	0.00190667774982419	0.0600318939306846	0.630948085571081
MED23	chr6:131479949:T:G	LPS	B	-0.00133988923076952	0.0487069312153425	0.636576201716764
MED23	chr6:131479949:T:G	LPS	CD4T	0.0056818122585224	0.0575876612681483	0.621943583212656
MED23	chr6:131479949:T:G	Tcruzi	NK	-0.0189299071363142	0.0528977375719635	0.536866882483126
MED23	chr6:131479949:T:G	Tcruzi	CD8T	-0.00873077876388611	0.0489085952512594	0.595527311846766
MED23	chr6:131479949:T:G	Tcruzi	monocyte	-0.00213141121349183	0.057538586360024	0.632694937803408
MED23	chr6:131479949:T:G	Tcruzi	B	-0.00261233629328074	0.046859360123316	0.632044166699739
MED23	chr6:131479949:T:G	Tcruzi	CD4T	0.00542592195696657	0.0583281536701173	0.627131382249726
MED23	chr6:131502095:T:A	NI	NK	-0.00874801910111944	0.0515760941157959	0.587661311140236
MED23	chr6:131502095:T:A	NI	CD8T	-0.0164734237202913	0.0613103008693469	0.557690523130031
MED23	chr6:131502095:T:A	NI	monocyte	0.0106021280457755	0.0703622930945775	0.574508617646325
MED23	chr6:131502095:T:A	NI	B	-0.0172163252902679	0.0604152951972483	0.552535209187977
MED23	chr6:131502095:T:A	NI	CD4T	-0.0174388298229689	0.0741593530694304	0.559084367301801
MED23	chr6:131502095:T:A	IAV	NK	-0.0070035003219111	0.0477227856653382	0.594099589612418
MED23	chr6:131502095:T:A	IAV	CD8T	-0.0152312846503882	0.0483988817312482	0.542387947431794
MED23	chr6:131502095:T:A	IAV	monocyte	0.00951005415511488	0.0582919137534275	0.595769906524807
MED23	chr6:131502095:T:A	IAV	B	-0.0105699613527893	0.0498947936611224	0.574974683503572
MED23	chr6:131502095:T:A	IAV	CD4T	-0.0167355688925839	0.0636342668111545	0.559320464022238
MED23	chr6:131502095:T:A	LPS	NK	-0.0078385739110945	0.0517443631532721	0.587120287771111
MED23	chr6:131502095:T:A	LPS	CD8T	-0.0171139190089129	0.0548400299719377	0.538333717261103
MED23	chr6:131502095:T:A	LPS	monocyte	0.00746402382901092	0.06889772217166	0.598810831442531
MED23	chr6:131502095:T:A	LPS	B	-0.0178400011980108	0.0604730149510052	0.543813694845448
MED23	chr6:131502095:T:A	LPS	CD4T	-0.0195225065524043	0.0707407388433857	0.549927768897907
MED23	chr6:131502095:T:A	Tcruzi	NK	-0.00721880973536205	0.052838505447594	0.595306493302191
MED23	chr6:131502095:T:A	Tcruzi	CD8T	-0.0144666393022846	0.0581440665338105	0.562023550259595
MED23	chr6:131502095:T:A	Tcruzi	monocyte	0.0103701993086115	0.0673770287934476	0.593370948039661
MED23	chr6:131502095:T:A	Tcruzi	B	-0.0166565017644685	0.0575551802152701	0.549473210059388
MED23	chr6:131502095:T:A	Tcruzi	CD4T	-0.0166593031467437	0.0698829024980253	0.565069647386234
MED23	chr6:131505357:C:G	NI	NK	-0.00857253287222874	0.0516454041433207	0.58965542632748
MED23	chr6:131505357:C:G	NI	CD8T	-0.0159771372216151	0.060828792452095	0.561238095116734
MED23	chr6:131505357:C:G	NI	monocyte	-0.0183246493844256	0.0718547895321745	0.536674015334383
MED23	chr6:131505357:C:G	NI	B	-0.0104197915746995	0.056947809898335	0.585864913320964
MED23	chr6:131505357:C:G	NI	CD4T	-0.0186798513218719	0.0741065295303627	0.555559245546434
MED23	chr6:131505357:C:G	IAV	NK	-0.00821763802326802	0.0480639555125495	0.588086085458623
MED23	chr6:131505357:C:G	IAV	CD8T	-0.00687975974411757	0.0443105231105531	0.591904677944041
MED23	chr6:131505357:C:G	IAV	monocyte	-0.0145842937470486	0.0592568442217475	0.566172810393584
MED23	chr6:131505357:C:G	IAV	B	-0.00543906051414787	0.0483131093972152	0.605375023877926
MED23	chr6:131505357:C:G	IAV	CD4T	-0.0193663769431518	0.0646273572479921	0.549664920810853
MED23	chr6:131505357:C:G	LPS	NK	-0.0125205027174758	0.0534850907062451	0.565314227191103
MED23	chr6:131505357:C:G	LPS	CD8T	-0.00795538824036866	0.0507561503840423	0.586722797087808
MED23	chr6:131505357:C:G	LPS	monocyte	-0.0105221225090468	0.069026858136992	0.579914965758325
MED23	chr6:131505357:C:G	LPS	B	-0.009047436709217	0.0562284277531006	0.587424018073851
MED23	chr6:131505357:C:G	LPS	CD4T	-0.0181115420810673	0.0695478966306949	0.557337598114358
MED23	chr6:131505357:C:G	Tcruzi	NK	-0.0167278483822144	0.0571116471179432	0.549753086768814
MED23	chr6:131505357:C:G	Tcruzi	CD8T	-0.0151420749939024	0.0583286935430775	0.560241730737356
MED23	chr6:131505357:C:G	Tcruzi	monocyte	-0.0135535391820697	0.0673112943641814	0.574178387944269
MED23	chr6:131505357:C:G	Tcruzi	B	-0.00798710318160208	0.0535529968409925	0.593299861922716
MED23	chr6:131505357:C:G	Tcruzi	CD4T	-0.0162082203443683	0.0693253783291729	0.567792689544874
MED23	chr6:131506552:A:G	NI	NK	0.0158023904693069	0.0390788439683339	0.430246316747019
MED23	chr6:131506552:A:G	NI	CD8T	-0.00214544734878243	0.0382117734437612	0.537682118059158
MED23	chr6:131506552:A:G	NI	monocyte	0.049869616086332	0.0528020033873105	0.234078213142864
MED23	chr6:131506552:A:G	NI	B	0.0426055407646467	0.0478812567544578	0.258648858406297
MED23	chr6:131506552:A:G	NI	CD4T	-0.0356351374328065	0.0478149512755663	0.304377869044826
MED23	chr6:131506552:A:G	IAV	NK	-0.000235150697065811	0.0349632783970102	0.564879177747827
MED23	chr6:131506552:A:G	IAV	CD8T	-0.00516824844850934	0.0331301638743387	0.507176839582689
MED23	chr6:131506552:A:G	IAV	monocyte	0.0191083836093164	0.0414327225026989	0.390011383358339
MED23	chr6:131506552:A:G	IAV	B	0.019683629261378	0.0375016362521081	0.372392073079541
MED23	chr6:131506552:A:G	IAV	CD4T	-0.0237856046616968	0.0406098497531425	0.358031522232989
MED23	chr6:131506552:A:G	LPS	NK	-0.0175125496986897	0.0402562470703535	0.414520147815456
MED23	chr6:131506552:A:G	LPS	CD8T	-0.0111183444174317	0.0351121030175571	0.448529143982002
MED23	chr6:131506552:A:G	LPS	monocyte	0.0156444768769467	0.0470544758741848	0.427403553430404
MED23	chr6:131506552:A:G	LPS	B	0.04375723199708	0.0484561245210521	0.25098912387959
MED23	chr6:131506552:A:G	LPS	CD4T	-0.0476321597571284	0.051425599667156	0.246844321007765
MED23	chr6:131506552:A:G	Tcruzi	NK	0.00868464471631106	0.0389738581675033	0.490975906478108
MED23	chr6:131506552:A:G	Tcruzi	CD8T	-0.00731077005400308	0.0364946612551997	0.489487386248392
MED23	chr6:131506552:A:G	Tcruzi	monocyte	0.0695812931369692	0.0616277719986742	0.180361392204162
MED23	chr6:131506552:A:G	Tcruzi	B	0.0461131186248064	0.0483635356238267	0.236542267469556
MED23	chr6:131506552:A:G	Tcruzi	CD4T	-0.0374815301574009	0.0473714234070503	0.291941182310934
MED23	chr6:131531241:C:T	NI	NK	-0.0285157027016394	0.0608482371347281	0.459712005988019
MED23	chr6:131531241:C:T	NI	CD8T	-0.0391500575931259	0.0721641731797988	0.434131863192663
MED23	chr6:131531241:C:T	NI	monocyte	-0.0153850029896123	0.0739828250109525	0.527063110355574
MED23	chr6:131531241:C:T	NI	B	-0.0381466313812547	0.0723140925159246	0.43689481199309
MED23	chr6:131531241:C:T	NI	CD4T	-0.0466421128207807	0.0872608074512685	0.429487648421176
MED23	chr6:131531241:C:T	IAV	NK	-0.0283923599877414	0.0580539417368915	0.451585777677756
MED23	chr6:131531241:C:T	IAV	CD8T	-0.0251375055116015	0.0527113124560555	0.455823091648598
MED23	chr6:131531241:C:T	IAV	monocyte	-0.0111396518062965	0.0611589694025925	0.556181904648996
MED23	chr6:131531241:C:T	IAV	B	-0.0370899252065979	0.0667947504775159	0.422701733835237
MED23	chr6:131531241:C:T	IAV	CD4T	-0.0385173780937968	0.0736479499516585	0.441458597934334
MED23	chr6:131531241:C:T	LPS	NK	-0.0322345308558763	0.0635030098799637	0.44038590473193
MED23	chr6:131531241:C:T	LPS	CD8T	-0.0344639374949792	0.0632303710959675	0.427321855614293
MED23	chr6:131531241:C:T	LPS	monocyte	-0.0199910864461564	0.0743956503689121	0.517727008335208
MED23	chr6:131531241:C:T	LPS	B	-0.0381423247479035	0.0718281207615883	0.430939971784703
MED23	chr6:131531241:C:T	LPS	CD4T	-0.040893250695851	0.07990453210721	0.441177231564588
MED23	chr6:131531241:C:T	Tcruzi	NK	-0.0269907011230071	0.0613361172831397	0.468269427299522
MED23	chr6:131531241:C:T	Tcruzi	CD8T	-0.0374644612182928	0.0691835941853356	0.433108773088358
MED23	chr6:131531241:C:T	Tcruzi	monocyte	-0.0152537130923186	0.0711716167831014	0.542250188391216
MED23	chr6:131531241:C:T	Tcruzi	B	-0.0318006438807675	0.0653354159589151	0.45131640949273
MED23	chr6:131531241:C:T	Tcruzi	CD4T	-0.0414354795224541	0.0806854889351244	0.444079124967837
MED23	chr6:131562650:G:A	NI	NK	0.0349547096502013	0.0498735674182742	0.366015507678716
MED23	chr6:131562650:G:A	NI	CD8T	0.0367595133333098	0.0529758259827042	0.371638196235647
MED23	chr6:131562650:G:A	NI	monocyte	0.0354271961147959	0.0598904395588351	0.387419271740878
MED23	chr6:131562650:G:A	NI	B	0.0259570542277871	0.0490655385942318	0.426301756945603
MED23	chr6:131562650:G:A	NI	CD4T	-0.00293300922401466	0.0581221244411533	0.590902907085366
MED23	chr6:131562650:G:A	IAV	NK	0.0326364213908245	0.0466675571942319	0.365546722199678
MED23	chr6:131562650:G:A	IAV	CD8T	0.0345844871203616	0.0471379821965199	0.349107472599411
MED23	chr6:131562650:G:A	IAV	monocyte	0.0301202181079839	0.0522366260828433	0.41206242767423
MED23	chr6:131562650:G:A	IAV	B	0.0236820736502267	0.0435101745818205	0.420010971950285
MED23	chr6:131562650:G:A	IAV	CD4T	0.0262667662182315	0.0485819099098748	0.425827894551064
MED23	chr6:131562650:G:A	LPS	NK	0.0405829554447936	0.0536206232527234	0.341034054335822
MED23	chr6:131562650:G:A	LPS	CD8T	0.0250981772936029	0.0426024649392657	0.40203836042382
MED23	chr6:131562650:G:A	LPS	monocyte	0.00439322665719065	0.0557384652927233	0.553269025815899
MED23	chr6:131562650:G:A	LPS	B	0.0360179787675185	0.053608584098356	0.374036418728223
MED23	chr6:131562650:G:A	LPS	CD4T	0.0259356899607811	0.0517274326664635	0.436048232384623
MED23	chr6:131562650:G:A	Tcruzi	NK	0.0369580383875473	0.0523752323167278	0.361997220352397
MED23	chr6:131562650:G:A	Tcruzi	CD8T	0.0254033864562288	0.0453807578819215	0.415633427670641
MED23	chr6:131562650:G:A	Tcruzi	monocyte	0.0265576962869671	0.0545679308725601	0.440382825459764
MED23	chr6:131562650:G:A	Tcruzi	B	0.032561390907879	0.0508625174234307	0.386800967500768
MED23	chr6:131562650:G:A	Tcruzi	CD4T	0.0139121154673474	0.0499718599863766	0.505931152363861
MED23	chr6:131567876:T:C	NI	NK	-0.0052974801025587	0.0539506154177163	0.61599591084452
MED23	chr6:131567876:T:C	NI	CD8T	0.00654843893756678	0.0606987774182888	0.607397861229314
MED23	chr6:131567876:T:C	NI	monocyte	-0.0137653749915171	0.0739639815182039	0.56103259256103
MED23	chr6:131567876:T:C	NI	B	0.00920106819491568	0.0601494147350047	0.595399795084027
MED23	chr6:131567876:T:C	NI	CD4T	0.018938497314299	0.0778709249985865	0.557885910374809
MED23	chr6:131567876:T:C	IAV	NK	-0.00678472461710548	0.0509252199237101	0.605666062820636
MED23	chr6:131567876:T:C	IAV	CD8T	0.00532322437006953	0.0461166298348349	0.606017853107547
MED23	chr6:131567876:T:C	IAV	monocyte	-0.0136519469500092	0.061667535331886	0.573470532478564
MED23	chr6:131567876:T:C	IAV	B	0.0036836929645671	0.0505978748903125	0.61796635411264
MED23	chr6:131567876:T:C	IAV	CD4T	0.00932113903635289	0.063257944390122	0.595691825036909
MED23	chr6:131567876:T:C	LPS	NK	-0.00141552953638957	0.0533706664782131	0.631098604839398
MED23	chr6:131567876:T:C	LPS	CD8T	0.00558203809362209	0.0525292031361578	0.60341391659336
MED23	chr6:131567876:T:C	LPS	monocyte	-0.0132657476387017	0.0729027214031601	0.571956935891925
MED23	chr6:131567876:T:C	LPS	B	0.00582776235300682	0.0587170063178762	0.605777329138237
MED23	chr6:131567876:T:C	LPS	CD4T	0.00993681351157128	0.0697467295578447	0.59216719875374
MED23	chr6:131567876:T:C	Tcruzi	NK	-0.00282151820795507	0.0548907906051277	0.626908446714013
MED23	chr6:131567876:T:C	Tcruzi	CD8T	0.00354516447792703	0.0578547269169727	0.618547687292032
MED23	chr6:131567876:T:C	Tcruzi	monocyte	-0.0210773872075234	0.0753110084419201	0.548735149354696
MED23	chr6:131567876:T:C	Tcruzi	B	0.00593816160170511	0.0561001241998137	0.607179050588196
MED23	chr6:131567876:T:C	Tcruzi	CD4T	0.015283117155119	0.0721970079099282	0.575683328086602
MED23	chr6:131591897:G:C	NI	NK	-0.00888629555100382	0.0483535701885058	0.60306453916319
MED23	chr6:131591897:G:C	NI	CD8T	-0.00372107736717892	0.0530127016875034	0.637453987489684
MED23	chr6:131591897:G:C	NI	monocyte	0.0125551747181424	0.0661819313202725	0.565495275290587
MED23	chr6:131591897:G:C	NI	B	0.000486005008078628	0.051276085283272	0.650128454551874
MED23	chr6:131591897:G:C	NI	CD4T	0.0107256798550468	0.0661323513866705	0.598501281544756
MED23	chr6:131591897:G:C	IAV	NK	-0.0081195627045364	0.0448846390450478	0.603821005516962
MED23	chr6:131591897:G:C	IAV	CD8T	-0.00282124050648024	0.0399680126011958	0.635956327648126
MED23	chr6:131591897:G:C	IAV	monocyte	0.00223846826359582	0.0519361844712545	0.640459722217355
MED23	chr6:131591897:G:C	IAV	B	0.000100783748197182	0.0441919362352898	0.652096228258257
MED23	chr6:131591897:G:C	IAV	CD4T	0.00587046236565369	0.0550013646897654	0.623128633061082
MED23	chr6:131591897:G:C	LPS	NK	-0.00897297780150734	0.048798343527174	0.598071845493653
MED23	chr6:131591897:G:C	LPS	CD8T	-0.00250225959411814	0.0456312321884694	0.635908725995499
MED23	chr6:131591897:G:C	LPS	monocyte	-0.000240715483628178	0.0629525584446533	0.63941102957745
MED23	chr6:131591897:G:C	LPS	B	0.00193900737407989	0.050973068869662	0.637669662535927
MED23	chr6:131591897:G:C	LPS	CD4T	0.0106122639263163	0.0620419396742821	0.600458035060444
MED23	chr6:131591897:G:C	Tcruzi	NK	-0.00770237479793691	0.0493670349061166	0.609470893983972
MED23	chr6:131591897:G:C	Tcruzi	CD8T	-0.00180857563925118	0.0505217242702333	0.644914443680174
MED23	chr6:131591897:G:C	Tcruzi	monocyte	0.00133857613986415	0.0607719824971369	0.640214761943091
MED23	chr6:131591897:G:C	Tcruzi	B	0.00634341017495666	0.0498541280684536	0.616272774663569
MED23	chr6:131591897:G:C	Tcruzi	CD4T	0.0113678521959265	0.062889860805478	0.600708594240121
MED23	chr6:131605194:C:T	NI	NK	-0.114943184614016	0.0443412209340636	0.00308078294312986
MED23	chr6:131605194:C:T	NI	CD8T	-0.146202569885874	0.0460106622342207	0.000396717308680516
MED23	chr6:131605194:C:T	NI	monocyte	-0.0259706171844784	0.051334440125349	0.303236114773151
MED23	chr6:131605194:C:T	NI	B	-0.0441709959550068	0.0464679751933443	0.165102978876867
MED23	chr6:131605194:C:T	NI	CD4T	-0.125503036796039	0.0492553707775833	0.00696883288861327
MED23	chr6:131605194:C:T	IAV	NK	-0.10256152776902	0.0422146546825211	0.00577022528592641
MED23	chr6:131605194:C:T	IAV	CD8T	-0.105548551645481	0.0408656552773858	0.00302271656668174
MED23	chr6:131605194:C:T	IAV	monocyte	-0.0212530724286641	0.0466524723817492	0.319708349311604
MED23	chr6:131605194:C:T	IAV	B	-0.0641984519293008	0.0430276024780343	0.059678989527326
MED23	chr6:131605194:C:T	IAV	CD4T	-0.130369305108773	0.0448818352772066	0.00180789742278287
MED23	chr6:131605194:C:T	LPS	NK	-0.133112151453307	0.0474569429996993	0.000806839215484745
MED23	chr6:131605194:C:T	LPS	CD8T	-0.121307949578366	0.0414075950440579	0.00127016208952113
MED23	chr6:131605194:C:T	LPS	monocyte	-0.00782811097249223	0.052545045662012	0.434293473470246
MED23	chr6:131605194:C:T	LPS	B	-0.049461999599595	0.0455253812780598	0.134220434028893
MED23	chr6:131605194:C:T	LPS	CD4T	-0.187649980023997	0.055294962532617	6.28870735405185e-05
MED23	chr6:131605194:C:T	Tcruzi	NK	-0.110246927316717	0.0455018029031253	0.00658327643849954
MED23	chr6:131605194:C:T	Tcruzi	CD8T	-0.136253311776478	0.0434566725541281	0.000583168217094698
MED23	chr6:131605194:C:T	Tcruzi	monocyte	0.0102465047281962	0.0525602683444621	0.434873529132518
MED23	chr6:131605194:C:T	Tcruzi	B	-0.0396902167825041	0.0445578323421148	0.179458210118273
MED23	chr6:131605194:C:T	Tcruzi	CD4T	-0.135965750857595	0.0475709291144895	0.00234147720006739
MED23	chr6:131654161:T:C	NI	NK	-0.0128084285250727	0.0520049519829819	0.568069050745645
MED23	chr6:131654161:T:C	NI	CD8T	-0.0160804169824487	0.0600312209379783	0.561166640484308
MED23	chr6:131654161:T:C	NI	monocyte	-0.0155296871967907	0.0700988860767534	0.54993068242343
MED23	chr6:131654161:T:C	NI	B	-0.00107523369127288	0.0556173156524256	0.634479335825207
MED23	chr6:131654161:T:C	NI	CD4T	-0.0202855653236554	0.0741551244785645	0.550503340287949
MED23	chr6:131654161:T:C	IAV	NK	-0.00977412982339679	0.0475309371217029	0.579855095015718
MED23	chr6:131654161:T:C	IAV	CD8T	-0.0128042960098689	0.0458193631725652	0.557235024683825
MED23	chr6:131654161:T:C	IAV	monocyte	-0.0204914149661895	0.0669359593160832	0.543612837103544
MED23	chr6:131654161:T:C	IAV	B	-0.00319180552368006	0.0477771129440756	0.621565709251892
MED23	chr6:131654161:T:C	IAV	CD4T	-0.0182747786239687	0.0633402214698119	0.554814490924526
MED23	chr6:131654161:T:C	LPS	NK	-0.0115694848253286	0.0518391779056861	0.570004330608268
MED23	chr6:131654161:T:C	LPS	CD8T	-0.0146198558909181	0.0522765441421915	0.55270087238081
MED23	chr6:131654161:T:C	LPS	monocyte	-0.0145984500760982	0.069447643229866	0.564692921521217
MED23	chr6:131654161:T:C	LPS	B	-0.00255467624165362	0.0551879539607785	0.622242108911653
MED23	chr6:131654161:T:C	LPS	CD4T	-0.0185724248687615	0.0691126273167046	0.556302495983858
MED23	chr6:131654161:T:C	Tcruzi	NK	-0.0128535986354465	0.0535609269783558	0.568075747265515
MED23	chr6:131654161:T:C	Tcruzi	CD8T	-0.0180320934264391	0.0590816976340113	0.547873668887659
MED23	chr6:131654161:T:C	Tcruzi	monocyte	-0.0128345817038362	0.0664138134987433	0.57845894855432
MED23	chr6:131654161:T:C	Tcruzi	B	-0.00237138563349931	0.0526373830065645	0.62565494906492
MED23	chr6:131654161:T:C	Tcruzi	CD4T	-0.0189199068293502	0.0698442785138184	0.558637922490993
MED23	chr6:131663413:A:G	NI	NK	-0.0218233172604208	0.0598416790696565	0.505899310119308
MED23	chr6:131663413:A:G	NI	CD8T	-0.0298655706298005	0.0702142387482385	0.485364248319275
MED23	chr6:131663413:A:G	NI	monocyte	-0.00567549883858296	0.0735051292985113	0.576969044990174
MED23	chr6:131663413:A:G	NI	B	-0.00862099640271087	0.0614298462311408	0.576367118644589
MED23	chr6:131663413:A:G	NI	CD4T	-0.0398754397718013	0.0883203481010273	0.468389082690335
MED23	chr6:131663413:A:G	IAV	NK	-0.0198730012318932	0.0555356017926613	0.507733448675149
MED23	chr6:131663413:A:G	IAV	CD8T	-0.0221782997343599	0.0535224691176804	0.487676377131223
MED23	chr6:131663413:A:G	IAV	monocyte	-0.00310331304280437	0.0605839755741085	0.60726194522751
MED23	chr6:131663413:A:G	IAV	B	-0.0118100805174653	0.0539451871337102	0.553889932469538
MED23	chr6:131663413:A:G	IAV	CD4T	-0.0458758604669907	0.0858554221458384	0.441210987221193
MED23	chr6:131663413:A:G	LPS	NK	-0.0253144736937036	0.0624436600630927	0.487308685169372
MED23	chr6:131663413:A:G	LPS	CD8T	-0.0246389186303474	0.0601141877136636	0.485906755237693
MED23	chr6:131663413:A:G	LPS	monocyte	0.00314510383300933	0.0739004028424449	0.610823855497769
MED23	chr6:131663413:A:G	LPS	B	-0.0127597353651523	0.0616897480241143	0.553061088425642
MED23	chr6:131663413:A:G	LPS	CD4T	-0.043283153006549	0.0873769970116115	0.455114135619823
MED23	chr6:131663413:A:G	Tcruzi	NK	-0.0212154022411729	0.0610058590777931	0.509892029644563
MED23	chr6:131663413:A:G	Tcruzi	CD8T	-0.0268485068361994	0.0661907103823589	0.490547694647494
MED23	chr6:131663413:A:G	Tcruzi	monocyte	-0.00347777998394592	0.0704046606258594	0.602943338268238
MED23	chr6:131663413:A:G	Tcruzi	B	-0.0105261952119302	0.05851089145795	0.563833011510052
MED23	chr6:131663413:A:G	Tcruzi	CD4T	-0.0385684623929053	0.0839155226250903	0.471884027036838
MED23	chr6:131702363:T:A	NI	NK	0.0020816362426649	0.0428589023489326	0.623737965422627
MED23	chr6:131702363:T:A	NI	CD8T	-0.0707957713515165	0.0672088001127474	0.281680207566215
MED23	chr6:131702363:T:A	NI	monocyte	-0.00610810812643353	0.0507005882415671	0.590162738783958
MED23	chr6:131702363:T:A	NI	B	-0.000981504448555099	0.046316961315969	0.601253450274517
MED23	chr6:131702363:T:A	NI	CD4T	-0.0342705603008231	0.0508219632610995	0.393302216805263
MED23	chr6:131702363:T:A	IAV	NK	-0.00105236983872446	0.0412988087167653	0.598865456136347
MED23	chr6:131702363:T:A	IAV	CD8T	-0.0440903685364973	0.0507742989563357	0.325709508438434
MED23	chr6:131702363:T:A	IAV	monocyte	-0.00122701836668858	0.0469837910258502	0.62045502074244
MED23	chr6:131702363:T:A	IAV	B	-0.0352845877427513	0.0487929579459239	0.37751596502056
MED23	chr6:131702363:T:A	IAV	CD4T	-0.0278667243824869	0.0456479225398586	0.411901097352962
MED23	chr6:131702363:T:A	LPS	NK	-0.0355370871643408	0.0501318234850088	0.380485426831588
MED23	chr6:131702363:T:A	LPS	CD8T	-0.0436591932612367	0.049338925523787	0.325755386970023
MED23	chr6:131702363:T:A	LPS	monocyte	0.145742198257955	0.0978274830842338	0.0716608789302911
MED23	chr6:131702363:T:A	LPS	B	-0.0251094149421827	0.0469632820929023	0.439212480235077
MED23	chr6:131702363:T:A	LPS	CD4T	-0.048884552549736	0.0547924124778407	0.329073359495077
MED23	chr6:131702363:T:A	Tcruzi	NK	0.0170208694332963	0.0513927976118721	0.537087143017265
MED23	chr6:131702363:T:A	Tcruzi	CD8T	-0.0322750215550546	0.045395931407507	0.379990948007233
MED23	chr6:131702363:T:A	Tcruzi	monocyte	0.0280535861569692	0.0522807116308169	0.443250411867921
MED23	chr6:131702363:T:A	Tcruzi	B	-0.0250804667630035	0.0466088569133876	0.438706556547658
MED23	chr6:131702363:T:A	Tcruzi	CD4T	-0.0380967204678538	0.0510684794469712	0.371863809229293
MED23	chr6:131720743:G:A	NI	NK	0.00137134945680947	0.0220912526988413	0.714051182227945
MED23	chr6:131720743:G:A	NI	CD8T	0.00379467073963855	0.023818829315921	0.686469139354627
MED23	chr6:131720743:G:A	NI	monocyte	0.0027495791320233	0.0323706137692576	0.674287310503877
MED23	chr6:131720743:G:A	NI	B	-0.0175913301121825	0.0355187036078852	0.573268079432802
MED23	chr6:131720743:G:A	NI	CD4T	0.0104064738927732	0.0323931513638262	0.619201179512125
MED23	chr6:131720743:G:A	IAV	NK	-0.00345807082957706	0.0218184069114884	0.690367059432611
MED23	chr6:131720743:G:A	IAV	CD8T	0.00557928894918822	0.0215321373921929	0.66000041777088
MED23	chr6:131720743:G:A	IAV	monocyte	-0.00115356325745084	0.0244195434788558	0.71006033299178
MED23	chr6:131720743:G:A	IAV	B	-0.00380871572193957	0.0220773937023921	0.67356677565414
MED23	chr6:131720743:G:A	IAV	CD4T	-0.0014014460190682	0.0241065403298676	0.717481360381999
MED23	chr6:131720743:G:A	LPS	NK	0.00104714943624506	0.02236804415824	0.709467295441088
MED23	chr6:131720743:G:A	LPS	CD8T	0.00727765542391791	0.0238802114638023	0.637764370756018
MED23	chr6:131720743:G:A	LPS	monocyte	-0.0074349290527162	0.0306894815287707	0.642241839646606
MED23	chr6:131720743:G:A	LPS	B	-0.00683924269004997	0.0257665855451146	0.642583301291126
MED23	chr6:131720743:G:A	LPS	CD4T	0.00381114957754684	0.0263844110845222	0.682108563421483
MED23	chr6:131720743:G:A	Tcruzi	NK	-0.00287892356842555	0.0236827898375434	0.69481328902898
MED23	chr6:131720743:G:A	Tcruzi	CD8T	0.00249505384566235	0.0229853521561014	0.694624918859745
MED23	chr6:131720743:G:A	Tcruzi	monocyte	-0.00924708813097243	0.0304273158747638	0.628483017967266
MED23	chr6:131720743:G:A	Tcruzi	B	-0.0119582794462698	0.0280388433034928	0.595617350075765
MED23	chr6:131720743:G:A	Tcruzi	CD4T	0.000739808234896411	0.0262869768059548	0.715908863069555
MED26	chr19:16476717:T:C	NI	NK	0.0284500894990566	0.0595101235461096	0.40849882594925
MED26	chr19:16476717:T:C	NI	CD8T	0.0301817914432806	0.0644429399635846	0.415528429211101
MED26	chr19:16476717:T:C	NI	monocyte	0.0909887692693178	0.104139553886675	0.250631607463793
MED26	chr19:16476717:T:C	NI	B	0.04362132522091	0.0705416548911134	0.360289270022212
MED26	chr19:16476717:T:C	NI	CD4T	-0.00125079695580827	0.0765517712740329	0.565578956693294
MED26	chr19:16476717:T:C	IAV	NK	0.0362284740006879	0.0599990058943657	0.364711026833978
MED26	chr19:16476717:T:C	IAV	CD8T	0.0211007661049664	0.0507751718250197	0.429135789686494
MED26	chr19:16476717:T:C	IAV	monocyte	0.0671233837846013	0.0820932650955801	0.285129010044376
MED26	chr19:16476717:T:C	IAV	B	0.0331636682555268	0.0594833939402069	0.380019320769673
MED26	chr19:16476717:T:C	IAV	CD4T	0.0140968259864903	0.0645067608310138	0.495471533808738
MED26	chr19:16476717:T:C	LPS	NK	0.0454494963037128	0.067911854907314	0.337133319188604
MED26	chr19:16476717:T:C	LPS	CD8T	0.0328947374683319	0.0592392944757204	0.380784407268942
MED26	chr19:16476717:T:C	LPS	monocyte	0.0657477322678456	0.0884687203295016	0.304468457745582
MED26	chr19:16476717:T:C	LPS	B	0.0495348584747095	0.073108468826539	0.334662566908386
MED26	chr19:16476717:T:C	LPS	CD4T	0.0154131700463567	0.0700830933534216	0.492037423273009
MED26	chr19:16476717:T:C	Tcruzi	NK	0.0370150444659681	0.0646610151551103	0.375560169473974
MED26	chr19:16476717:T:C	Tcruzi	CD8T	0.0248692076395305	0.0611016741388542	0.433624410224094
MED26	chr19:16476717:T:C	Tcruzi	monocyte	0.0981408356771842	0.109463729910478	0.249197285380665
MED26	chr19:16476717:T:C	Tcruzi	B	0.0345637058447145	0.0638412644442975	0.384938890130738
MED26	chr19:16476717:T:C	Tcruzi	CD4T	0.00268889441910357	0.0716057878074587	0.551782463392895
MED26	chr19:16545336:T:C	NI	NK	-0.0119553265750035	0.0448714661325639	0.553077010410771
MED26	chr19:16545336:T:C	NI	CD8T	-0.0267459068873889	0.0562062746513948	0.486216141220099
MED26	chr19:16545336:T:C	NI	monocyte	-0.0257455617409341	0.0645251099903727	0.483512380433688
MED26	chr19:16545336:T:C	NI	B	-0.0116026039833208	0.0492663083353086	0.563279507095544
MED26	chr19:16545336:T:C	NI	CD4T	-0.0290301302482759	0.0666463339340427	0.491033681418214
MED26	chr19:16545336:T:C	IAV	NK	-0.0153750064295789	0.0433688061654788	0.526255061159459
MED26	chr19:16545336:T:C	IAV	CD8T	-0.0146391563920025	0.03998772260991	0.521526466804059
MED26	chr19:16545336:T:C	IAV	monocyte	-0.0179134937865861	0.0516095422392959	0.529618291242148
MED26	chr19:16545336:T:C	IAV	B	-0.0121698507034792	0.0432167404021352	0.54974287279077
MED26	chr19:16545336:T:C	IAV	CD4T	-0.0346821386106233	0.0641252794933837	0.460750054671369
MED26	chr19:16545336:T:C	LPS	NK	-0.0147454254780753	0.0459051206350867	0.530877449231624
MED26	chr19:16545336:T:C	LPS	CD8T	-0.0225224255388632	0.0485446249935221	0.484102047167502
MED26	chr19:16545336:T:C	LPS	monocyte	-0.0239599209549096	0.0634934813073297	0.504465005613594
MED26	chr19:16545336:T:C	LPS	B	-0.0175086812813668	0.0509998773549787	0.525407068505727
MED26	chr19:16545336:T:C	LPS	CD4T	-0.0317002534681314	0.0648369748545756	0.476189528572162
MED26	chr19:16545336:T:C	Tcruzi	NK	-0.0134077658162015	0.0467023956916866	0.545258760554128
MED26	chr19:16545336:T:C	Tcruzi	CD8T	-0.0246743573303287	0.0535382765683495	0.489601111739512
MED26	chr19:16545336:T:C	Tcruzi	monocyte	-0.0173976408119377	0.0588104279037952	0.539974678013492
MED26	chr19:16545336:T:C	Tcruzi	B	-0.0129248364691138	0.0473344730485041	0.550650515129469
MED26	chr19:16545336:T:C	Tcruzi	CD4T	-0.0280371344450736	0.0629874650430761	0.495319129405362
MED26	chr19:16560894:A:C	NI	NK	-0.00107026630084716	0.0707012137312826	0.60566176853925
MED26	chr19:16560894:A:C	NI	CD8T	-0.00329372646968137	0.0824270688217697	0.608742684072588
MED26	chr19:16560894:A:C	NI	monocyte	-0.0117401392853687	0.0962291729984263	0.561758874069874
MED26	chr19:16560894:A:C	NI	B	0.0464621926912667	0.0987052629399012	0.446413226472434
MED26	chr19:16560894:A:C	NI	CD4T	0.025731358402689	0.100158684853888	0.519333346588447
MED26	chr19:16560894:A:C	IAV	NK	0.0132046234806968	0.0668329217773744	0.546680243739326
MED26	chr19:16560894:A:C	IAV	CD8T	0.00283433136474496	0.0605921870787068	0.586812823791733
MED26	chr19:16560894:A:C	IAV	monocyte	0.00314667473954804	0.0770295116758698	0.595178121691069
MED26	chr19:16560894:A:C	IAV	B	0.0433716655264031	0.0898325837825383	0.438235782450012
MED26	chr19:16560894:A:C	IAV	CD4T	0.0371382685065434	0.0949234853918696	0.481865222295054
MED26	chr19:16560894:A:C	LPS	NK	0.0101340341651732	0.0705426746150548	0.557464498006401
MED26	chr19:16560894:A:C	LPS	CD8T	0.00779258786142062	0.0685904339678959	0.563711022062219
MED26	chr19:16560894:A:C	LPS	monocyte	0.00737917117178307	0.0919616033376856	0.573012217156115
MED26	chr19:16560894:A:C	LPS	B	0.0481490077752285	0.0998723259768346	0.437096471926531
MED26	chr19:16560894:A:C	LPS	CD4T	0.0384050219961686	0.102073489759196	0.483507801055828
MED26	chr19:16560894:A:C	Tcruzi	NK	0.0110631431519556	0.0729532916310941	0.5590790148563
MED26	chr19:16560894:A:C	Tcruzi	CD8T	0.00623070750454291	0.0764908961917472	0.574690222743937
MED26	chr19:16560894:A:C	Tcruzi	monocyte	-0.00745142290109212	0.0912959094523155	0.590418006517627
MED26	chr19:16560894:A:C	Tcruzi	B	0.0449751898373432	0.0949601090218623	0.44295830988318
MED26	chr19:16560894:A:C	Tcruzi	CD4T	0.0336942106999142	0.0996828851536794	0.499330435085246
MED26	chr19:16599197:C:T	NI	NK	0.00872582703232307	0.0471383312406189	0.597866905621519
MED26	chr19:16599197:C:T	NI	CD8T	0.0070642483288723	0.0524416126210716	0.613506060604843
MED26	chr19:16599197:C:T	NI	monocyte	0.00551178722571588	0.0620567422941192	0.598222274150022
MED26	chr19:16599197:C:T	NI	B	0.0133848846037876	0.0542035609432078	0.578968745027459
MED26	chr19:16599197:C:T	NI	CD4T	0.00280382012382943	0.0636370000992277	0.628473850944005
MED26	chr19:16599197:C:T	IAV	NK	0.00192401458987665	0.0427133438395433	0.63557488643822
MED26	chr19:16599197:C:T	IAV	CD8T	0.00170237255190833	0.0395746727225545	0.636914712959018
MED26	chr19:16599197:C:T	IAV	monocyte	0.0035172911077776	0.0505756861905315	0.628197833190963
MED26	chr19:16599197:C:T	IAV	B	0.00222112230174022	0.0440023984588154	0.633616246619485
MED26	chr19:16599197:C:T	IAV	CD4T	-0.00578483040153275	0.0552050964578605	0.62703864976125
MED26	chr19:16599197:C:T	LPS	NK	0.0112656804989677	0.048868155257664	0.579113581110981
MED26	chr19:16599197:C:T	LPS	CD8T	0.00421710807301148	0.0450048560625997	0.618785089995998
MED26	chr19:16599197:C:T	LPS	monocyte	0.0116583109229234	0.0628203819759314	0.58125953801542
MED26	chr19:16599197:C:T	LPS	B	0.00725693254581697	0.050962536112706	0.603725327440331
MED26	chr19:16599197:C:T	LPS	CD4T	-0.00717592513476042	0.0610662520155008	0.619127619452786
MED26	chr19:16599197:C:T	Tcruzi	NK	0.0052941637019749	0.047693853750688	0.616575391743497
MED26	chr19:16599197:C:T	Tcruzi	CD8T	0.00721629459481851	0.0508169225293265	0.609658019719212
MED26	chr19:16599197:C:T	Tcruzi	monocyte	0.00842159958557008	0.0597732076514307	0.603360281463874
MED26	chr19:16599197:C:T	Tcruzi	B	0.0121908501435933	0.0513904709462574	0.579978544296023
MED26	chr19:16599197:C:T	Tcruzi	CD4T	-0.00598560644915143	0.061188140294138	0.627568204218417
MED26	chr19:16626326:T:C	NI	NK	-0.00111373003290675	0.0340990886637807	0.645044860776468
MED26	chr19:16626326:T:C	NI	CD8T	-0.00918308346015027	0.0377905285088475	0.58283021295724
MED26	chr19:16626326:T:C	NI	monocyte	-0.0338132654128764	0.057034851464437	0.423175566791658
MED26	chr19:16626326:T:C	NI	B	-0.0218311188087317	0.0438708145240823	0.50146576281955
MED26	chr19:16626326:T:C	NI	CD4T	-0.0284718873324923	0.0538435484622243	0.480057626010391
MED26	chr19:16626326:T:C	IAV	NK	-0.00506714016733601	0.031806112040787	0.610056644533076
MED26	chr19:16626326:T:C	IAV	CD8T	-0.00760348639688919	0.0297468481582859	0.581054323387285
MED26	chr19:16626326:T:C	IAV	monocyte	-0.0167322440965109	0.04105048735991	0.531496570700879
MED26	chr19:16626326:T:C	IAV	B	-0.0162250861049658	0.0365366606714584	0.519216678026146
MED26	chr19:16626326:T:C	IAV	CD4T	-0.021391908370443	0.0444351299014393	0.509198388586067
MED26	chr19:16626326:T:C	LPS	NK	-0.000963664418717024	0.0344810673919467	0.640086456813383
MED26	chr19:16626326:T:C	LPS	CD8T	-0.0102006699628887	0.0337021974790565	0.561291848406148
MED26	chr19:16626326:T:C	LPS	monocyte	-0.0219820973357547	0.0502122561280361	0.507300070514889
MED26	chr19:16626326:T:C	LPS	B	-0.0221501594015424	0.0437929091640296	0.493399247582755
MED26	chr19:16626326:T:C	LPS	CD4T	-0.0209521366952024	0.0468495144293204	0.5158473584364
MED26	chr19:16626326:T:C	Tcruzi	NK	-0.00306347946360275	0.034998770487281	0.628423432639094
MED26	chr19:16626326:T:C	Tcruzi	CD8T	-0.00797267029224387	0.0364449086599593	0.587632684552251
MED26	chr19:16626326:T:C	Tcruzi	monocyte	-0.0184129932247057	0.0470860923743713	0.530062960852761
MED26	chr19:16626326:T:C	Tcruzi	B	-0.0188003479258996	0.0403670043875757	0.510437957328199
MED26	chr19:16626326:T:C	Tcruzi	CD4T	-0.0204845780395989	0.0469068877241201	0.522811543459645
MED26	chr19:16639956:T:G	NI	NK	0.0788189564527845	0.0963986508333324	0.251449998678386
MED26	chr19:16639956:T:G	NI	CD8T	0.107953702482643	0.114824892971398	0.215914186821697
MED26	chr19:16639956:T:G	NI	monocyte	0.148825160737479	0.15477142141051	0.186073439311905
MED26	chr19:16639956:T:G	NI	B	0.0369882126630699	0.0929598907594704	0.390388924305178
MED26	chr19:16639956:T:G	NI	CD4T	0.124936362933194	0.136246747922548	0.22135924610296
MED26	chr19:16639956:T:G	IAV	NK	0.0770639497735652	0.0928298987059218	0.244806565898281
MED26	chr19:16639956:T:G	IAV	CD8T	0.0604476799797753	0.0798859584694108	0.269939276411348
MED26	chr19:16639956:T:G	IAV	monocyte	0.113843976051694	0.124654108997264	0.212421744771993
MED26	chr19:16639956:T:G	IAV	B	0.0238913170944478	0.0823226938134572	0.421495075884617
MED26	chr19:16639956:T:G	IAV	CD4T	0.104013881472545	0.115723334769739	0.229364856186804
MED26	chr19:16639956:T:G	LPS	NK	0.104513676916332	0.113158375474846	0.206879822304333
MED26	chr19:16639956:T:G	LPS	CD8T	0.0971716215731169	0.103268382803519	0.209016373295473
MED26	chr19:16639956:T:G	LPS	monocyte	0.118766082543953	0.135085232389603	0.223808516933754
MED26	chr19:16639956:T:G	LPS	B	0.0503545519217957	0.0940132406940236	0.344684359372134
MED26	chr19:16639956:T:G	LPS	CD4T	0.11945678253332	0.129098192624038	0.219034898623399
MED26	chr19:16639956:T:G	Tcruzi	NK	0.0878093665354513	0.103072400835105	0.238342436511382
MED26	chr19:16639956:T:G	Tcruzi	CD8T	0.0987157900504166	0.107562803096422	0.222890317532445
MED26	chr19:16639956:T:G	Tcruzi	monocyte	0.119022068985892	0.132057953113438	0.222506728662795
MED26	chr19:16639956:T:G	Tcruzi	B	0.0368606618981059	0.088509019452918	0.383581698546573
MED26	chr19:16639956:T:G	Tcruzi	CD4T	0.110483958519829	0.124278535181361	0.234275657411505
MED26	chr19:16645865:T:C	NI	NK	-0.00269616369622227	0.022992082355728	0.700423158920372
MED26	chr19:16645865:T:C	NI	CD8T	0.00112207363372933	0.024563100913918	0.720392259565768
MED26	chr19:16645865:T:C	NI	monocyte	-0.00235949535545257	0.0353242568017659	0.65361977014784
MED26	chr19:16645865:T:C	NI	B	-0.00591321716851215	0.0263125798216244	0.667869745424204
MED26	chr19:16645865:T:C	NI	CD4T	0.00504369133820271	0.0319059567800342	0.676740726549317
MED26	chr19:16645865:T:C	IAV	NK	0.00284524916607402	0.0220535227164705	0.701332955851478
MED26	chr19:16645865:T:C	IAV	CD8T	0.00470807909845964	0.0214877264659487	0.675770570673823
MED26	chr19:16645865:T:C	IAV	monocyte	-0.0141000774832388	0.0334528008380881	0.596213313727377
MED26	chr19:16645865:T:C	IAV	B	-0.00223454077973535	0.0221514823732656	0.698850175610316
MED26	chr19:16645865:T:C	IAV	CD4T	-0.000902847933953768	0.0258100514513985	0.721279671441252
MED26	chr19:16645865:T:C	LPS	NK	-0.00171004900566233	0.0229663222959324	0.701845533193545
MED26	chr19:16645865:T:C	LPS	CD8T	0.00143993328753492	0.0221353526303137	0.709366367866437
MED26	chr19:16645865:T:C	LPS	monocyte	-0.0163218765275803	0.0374805712713715	0.572481797833468
MED26	chr19:16645865:T:C	LPS	B	-0.00656067519100875	0.026448761348581	0.652226592774016
MED26	chr19:16645865:T:C	LPS	CD4T	0.000899896385885815	0.0282299821132346	0.718159150058824
MED26	chr19:16645865:T:C	Tcruzi	NK	-0.00154161151314155	0.023545220952846	0.710630268625769
MED26	chr19:16645865:T:C	Tcruzi	CD8T	-0.0009402251437267	0.0238555835797584	0.718423056331073
MED26	chr19:16645865:T:C	Tcruzi	monocyte	-0.00871571060490766	0.0309162559637158	0.637647248596371
MED26	chr19:16645865:T:C	Tcruzi	B	-0.00338695975270407	0.0241941235007299	0.686699156614053
MED26	chr19:16645865:T:C	Tcruzi	CD4T	0.00137651176348665	0.0282456450711161	0.717393217790681
MED26	chr19:16663593:G:A	NI	NK	-0.0066304508229213	0.0519829215640272	0.605390477062139
MED26	chr19:16663593:G:A	NI	CD8T	-0.00437391838200285	0.0581080514067082	0.621482149248621
MED26	chr19:16663593:G:A	NI	monocyte	-0.0278924588694853	0.0785328636592027	0.501606190606129
MED26	chr19:16663593:G:A	NI	B	-0.00332751720904694	0.0562569773651057	0.62512295398467
MED26	chr19:16663593:G:A	NI	CD4T	0.00285814898658938	0.0712954472602679	0.624614683816625
MED26	chr19:16663593:G:A	IAV	NK	-0.00326556991675526	0.0475347398322104	0.621418059702447
MED26	chr19:16663593:G:A	IAV	CD8T	-0.004807909639879	0.0444732022716132	0.611929302556681
MED26	chr19:16663593:G:A	IAV	monocyte	-0.0150432906710538	0.0595644799142074	0.563346050818095
MED26	chr19:16663593:G:A	IAV	B	-0.00297548737689065	0.0485909364698202	0.624417344694915
MED26	chr19:16663593:G:A	IAV	CD4T	0.00632717647045985	0.0614032688963639	0.61540502566527
MED26	chr19:16663593:G:A	LPS	NK	-0.00705546920628814	0.0523744226346013	0.599348795174501
MED26	chr19:16663593:G:A	LPS	CD8T	-0.00162759837665135	0.0501704681497061	0.628599488183751
MED26	chr19:16663593:G:A	LPS	monocyte	-0.00914730781144462	0.0702055542807458	0.58374385703714
MED26	chr19:16663593:G:A	LPS	B	-0.000611558828636121	0.0558017626053198	0.634003041363186
MED26	chr19:16663593:G:A	LPS	CD4T	0.0141210268145466	0.0710060366864926	0.58191576651946
MED26	chr19:16663593:G:A	Tcruzi	NK	-0.00828319144952262	0.054058844241313	0.596325081155634
MED26	chr19:16663593:G:A	Tcruzi	CD8T	-0.00241854394203174	0.0557364226633199	0.628289758378497
MED26	chr19:16663593:G:A	Tcruzi	monocyte	-0.0260629639941626	0.0753287429760353	0.526765371731279
MED26	chr19:16663593:G:A	Tcruzi	B	0.000957335658396799	0.0535738889338752	0.639287017749511
MED26	chr19:16663593:G:A	Tcruzi	CD4T	0.00390089921666974	0.067255889834946	0.626159221609374
MED26	chr19:16681125:C:T	NI	NK	-0.00280879880296134	0.046682928409636	0.50064292423496
MED26	chr19:16681125:C:T	NI	CD8T	-0.00713861180491086	0.0482511913484191	0.466055251428039
MED26	chr19:16681125:C:T	NI	monocyte	0.0202109913277692	0.057859150752811	0.369450826700011
MED26	chr19:16681125:C:T	NI	B	0.147326762172472	0.0779664838049788	0.0395859538057225
MED26	chr19:16681125:C:T	NI	CD4T	-0.00422247735150164	0.0557643321467878	0.493309534501502
MED26	chr19:16681125:C:T	IAV	NK	0.0201224131420063	0.045731199757501	0.348674605549149
MED26	chr19:16681125:C:T	IAV	CD8T	-0.0102556850540344	0.0426795111128235	0.434332399853342
MED26	chr19:16681125:C:T	IAV	monocyte	0.0476532801126394	0.0540479665291043	0.20049251731341
MED26	chr19:16681125:C:T	IAV	B	0.0851381332955559	0.0535978752601511	0.0629159972227146
MED26	chr19:16681125:C:T	IAV	CD4T	0.0250991613055443	0.0512924566027359	0.330248344412431
MED26	chr19:16681125:C:T	LPS	NK	-0.0145784734813922	0.0489826273276394	0.415987626392262
MED26	chr19:16681125:C:T	LPS	CD8T	-0.00327476474199141	0.0443312945452826	0.495071072581568
MED26	chr19:16681125:C:T	LPS	monocyte	0.0571170704056408	0.0615880731489451	0.187923547115417
MED26	chr19:16681125:C:T	LPS	B	0.12015765000053	0.0655529832512919	0.0438344016304047
MED26	chr19:16681125:C:T	LPS	CD4T	-0.00626094334129507	0.0538092273538996	0.481771331023793
MED26	chr19:16681125:C:T	Tcruzi	NK	0.0155418220736428	0.0494196319305403	0.396224737278531
MED26	chr19:16681125:C:T	Tcruzi	CD8T	-0.022282867554405	0.0498959906551337	0.358177820423756
MED26	chr19:16681125:C:T	Tcruzi	monocyte	0.00705591471367236	0.0571864546656871	0.4510412374197
MED26	chr19:16681125:C:T	Tcruzi	B	0.0959994772071923	0.0574159181577749	0.0565815582566319
MED26	chr19:16681125:C:T	Tcruzi	CD4T	-0.00872136519293626	0.0539757426643245	0.463409210690307
MED26	chr19:16689752:T:C	NI	NK	-0.033369729780847	0.0828495537654912	0.48762064572273
MED26	chr19:16689752:T:C	NI	CD8T	-0.00478492692439209	0.0712320766252745	0.603486654150181
MED26	chr19:16689752:T:C	NI	monocyte	-0.0180212116564299	0.0888483534849269	0.536796625574955
MED26	chr19:16689752:T:C	NI	B	-0.00525211150465648	0.0711829121894725	0.602485374582611
MED26	chr19:16689752:T:C	NI	CD4T	0.0172018200319357	0.0891458282566265	0.553931311135598
MED26	chr19:16689752:T:C	IAV	NK	-0.0197003370810222	0.0659968715984838	0.528416125548806
MED26	chr19:16689752:T:C	IAV	CD8T	-0.00169700999907201	0.0542563391093369	0.610077129798877
MED26	chr19:16689752:T:C	IAV	monocyte	-0.00333156235749877	0.0695980266269099	0.60482522390407
MED26	chr19:16689752:T:C	IAV	B	0.00601862825745778	0.0615082476614679	0.591249894036914
MED26	chr19:16689752:T:C	IAV	CD4T	0.0261085543881593	0.0830137203213601	0.523189022701465
MED26	chr19:16689752:T:C	LPS	NK	-0.0237218232839466	0.0731159505008951	0.516239924696589
MED26	chr19:16689752:T:C	LPS	CD8T	-0.00601937007036166	0.0624041187873785	0.590766911432023
MED26	chr19:16689752:T:C	LPS	monocyte	0.00454326410993505	0.0840425405449746	0.594328516928516
MED26	chr19:16689752:T:C	LPS	B	0.00365068055765648	0.0695369233490259	0.599340713683007
MED26	chr19:16689752:T:C	LPS	CD4T	0.0342918593052039	0.0955457548253713	0.503443983502399
MED26	chr19:16689752:T:C	Tcruzi	NK	-0.0256639743007295	0.0758028970266027	0.513153634972697
MED26	chr19:16689752:T:C	Tcruzi	CD8T	-0.00128870074044206	0.0679973540823786	0.615001690693205
MED26	chr19:16689752:T:C	Tcruzi	monocyte	-0.00750731957461953	0.0815558058078512	0.588351158394841
MED26	chr19:16689752:T:C	Tcruzi	B	0.00490716900583797	0.0667432556456631	0.59650599420361
MED26	chr19:16689752:T:C	Tcruzi	CD4T	0.0267701677470301	0.0900022460471593	0.527516469001072
MED26	chr19:16696312:A:T	NI	NK	0.00244516608261675	0.0351848240340858	0.621337007113734
MED26	chr19:16696312:A:T	NI	CD8T	-0.0051692269074781	0.0376859434994557	0.587865814336052
MED26	chr19:16696312:A:T	NI	monocyte	0.0241534929535684	0.0531926633855599	0.460860612804872
MED26	chr19:16696312:A:T	NI	B	-0.0347236521325497	0.0512441192146454	0.4007862884972
MED26	chr19:16696312:A:T	NI	CD4T	-0.00879999144358463	0.0461044912611479	0.560488292122122
MED26	chr19:16696312:A:T	IAV	NK	-0.00269731591524842	0.0331090933143862	0.608382614816347
MED26	chr19:16696312:A:T	IAV	CD8T	-0.00167464157234266	0.0305373934982147	0.613236289256566
MED26	chr19:16696312:A:T	IAV	monocyte	0.00928828528853584	0.0403956188617957	0.560215357935518
MED26	chr19:16696312:A:T	IAV	B	-0.0358743288766911	0.0504660550260801	0.382284546614483
MED26	chr19:16696312:A:T	IAV	CD4T	-0.00956710120017037	0.0401131381203428	0.553353752139848
MED26	chr19:16696312:A:T	LPS	NK	0.00527627043525116	0.0361400132807797	0.595183497955554
MED26	chr19:16696312:A:T	LPS	CD8T	-0.000664563126426274	0.0336446180268066	0.618158857969421
MED26	chr19:16696312:A:T	LPS	monocyte	0.0257018362790969	0.054168616624885	0.466515416386891
MED26	chr19:16696312:A:T	LPS	B	-0.0353188467871676	0.0515132213347213	0.393704244298946
MED26	chr19:16696312:A:T	LPS	CD4T	-0.0174368512715588	0.0454687123809538	0.506050791099455
MED26	chr19:16696312:A:T	Tcruzi	NK	0.00418330063913028	0.0368327361608398	0.606684627417004
MED26	chr19:16696312:A:T	Tcruzi	CD8T	0.00385544199440024	0.0377293126751717	0.615561713558897
MED26	chr19:16696312:A:T	Tcruzi	monocyte	0.0172591022309655	0.0481931703235513	0.516231786000842
MED26	chr19:16696312:A:T	Tcruzi	B	-0.0297952414567853	0.0464430113735979	0.413151680264585
MED26	chr19:16696312:A:T	Tcruzi	CD4T	-0.0178941237610669	0.0458617369328243	0.506584984045201
MED26	chr19:16714534:A:C	NI	NK	-0.0373264445445829	0.0654462874776088	0.39997359450808
MED26	chr19:16714534:A:C	NI	CD8T	-0.0305883584630001	0.0649164893079644	0.437843260231337
MED26	chr19:16714534:A:C	NI	monocyte	0.0477848903194085	0.0861121244461067	0.391805895133647
MED26	chr19:16714534:A:C	NI	B	-0.0221958795191367	0.0635702561014719	0.481887768202802
MED26	chr19:16714534:A:C	NI	CD4T	-0.0201942914397458	0.0743457686437341	0.496830605313889
MED26	chr19:16714534:A:C	IAV	NK	-0.0280043656711846	0.0572682170293366	0.430059795459051
MED26	chr19:16714534:A:C	IAV	CD8T	-0.0250113043784039	0.0522186516549078	0.432904653273804
MED26	chr19:16714534:A:C	IAV	monocyte	0.0476719953958087	0.0784004139082375	0.385363059405568
MED26	chr19:16714534:A:C	IAV	B	-0.0222982665662686	0.0572175703379667	0.468681790974652
MED26	chr19:16714534:A:C	IAV	CD4T	-0.0225615665310291	0.0650817199540835	0.480152900706722
MED26	chr19:16714534:A:C	LPS	NK	-0.0338503421657629	0.0635765866773542	0.411526606172067
MED26	chr19:16714534:A:C	LPS	CD8T	-0.024702547039733	0.0562913221025176	0.444421282518774
MED26	chr19:16714534:A:C	LPS	monocyte	0.0506892597836762	0.0875730202545488	0.38950933611844
MED26	chr19:16714534:A:C	LPS	B	-0.0190828430954642	0.0620628489084042	0.492411337390612
MED26	chr19:16714534:A:C	LPS	CD4T	-0.02323057609817	0.0707055498598241	0.483129465823349
MED26	chr19:16714534:A:C	Tcruzi	NK	-0.0312417076039435	0.06304757569217	0.42623228791142
MED26	chr19:16714534:A:C	Tcruzi	CD8T	-0.0454253065863769	0.073265846491346	0.380961400196991
MED26	chr19:16714534:A:C	Tcruzi	monocyte	0.0513567480756746	0.0862732401793555	0.390153301221942
MED26	chr19:16714534:A:C	Tcruzi	B	-0.0202233624506303	0.06014540300122	0.484921203423738
MED26	chr19:16714534:A:C	Tcruzi	CD4T	-0.0306181181782226	0.0731510458727542	0.455805636885678
MED29	chr19:39295040:G:A	NI	NK	0.0106232779128942	0.0586404690578279	0.563725883866045
MED29	chr19:39295040:G:A	NI	CD8T	0.0232147335170312	0.0705159807277017	0.517602738761874
MED29	chr19:39295040:G:A	NI	monocyte	0.0371376387511198	0.0890600460885377	0.461786133177003
MED29	chr19:39295040:G:A	NI	B	0.0145971742530768	0.0655078785514873	0.5514799312014
MED29	chr19:39295040:G:A	NI	CD4T	0.0400152020635978	0.0938014901590942	0.476501423669517
MED29	chr19:39295040:G:A	IAV	NK	0.0108412745556983	0.0547262203214277	0.558534595560953
MED29	chr19:39295040:G:A	IAV	CD8T	0.0145565692974232	0.0521465941957366	0.533362360882869
MED29	chr19:39295040:G:A	IAV	monocyte	0.0222760147554483	0.0682895704123941	0.517181915312235
MED29	chr19:39295040:G:A	IAV	B	0.0135540811336541	0.0570643370998873	0.546963955940176
MED29	chr19:39295040:G:A	IAV	CD4T	0.0374881619424504	0.0825133041154048	0.473326347011999
MED29	chr19:39295040:G:A	LPS	NK	0.0115371898535419	0.059250786676193	0.555161249121535
MED29	chr19:39295040:G:A	LPS	CD8T	0.0194156879955797	0.060788093638873	0.516476524199649
MED29	chr19:39295040:G:A	LPS	monocyte	0.0279570108093722	0.0830720090252382	0.501869295786995
MED29	chr19:39295040:G:A	LPS	B	0.0158287234819432	0.0656823664926258	0.541739360245403
MED29	chr19:39295040:G:A	LPS	CD4T	0.0367225936537235	0.0870228302077747	0.481932830854013
MED29	chr19:39295040:G:A	Tcruzi	NK	0.00975095733945612	0.0604475387664392	0.567473825388832
MED29	chr19:39295040:G:A	Tcruzi	CD8T	0.0210856902382992	0.0671562798652554	0.520793584418583
MED29	chr19:39295040:G:A	Tcruzi	monocyte	0.0356411663209881	0.0860251974508512	0.481954673940077
MED29	chr19:39295040:G:A	Tcruzi	B	0.0119973265186594	0.0617499370673334	0.557834471272524
MED29	chr19:39295040:G:A	Tcruzi	CD4T	0.0415756614393847	0.0915244453646135	0.472383345927552
MED29	chr19:39348314:C:G	NI	NK	0.00266927085854218	0.0332784232958541	0.592523293569057
MED29	chr19:39348314:C:G	NI	CD8T	0.022431582924085	0.0392487135237466	0.442832535684217
MED29	chr19:39348314:C:G	NI	monocyte	0.0382210284850295	0.0538147538822459	0.36264043876452
MED29	chr19:39348314:C:G	NI	B	0.0315290355143724	0.0459823755605952	0.398332919737091
MED29	chr19:39348314:C:G	NI	CD4T	0.0252895162064763	0.0460941660370365	0.442134186215065
MED29	chr19:39348314:C:G	IAV	NK	-0.00306867826619205	0.0327216065511167	0.634992684050207
MED29	chr19:39348314:C:G	IAV	CD8T	0.00662430105145515	0.029016400271413	0.547500991188445
MED29	chr19:39348314:C:G	IAV	monocyte	0.0153735212089469	0.0379144906515059	0.492973410861437
MED29	chr19:39348314:C:G	IAV	B	0.0176622103870307	0.0352131141621522	0.461247360777326
MED29	chr19:39348314:C:G	IAV	CD4T	0.00648356751728318	0.0365139564509855	0.563314055779982
MED29	chr19:39348314:C:G	LPS	NK	0.00469599876458029	0.0331885711400407	0.572236832303718
MED29	chr19:39348314:C:G	LPS	CD8T	0.0153636724392927	0.0334604991465347	0.473924004963191
MED29	chr19:39348314:C:G	LPS	monocyte	0.0184774975215405	0.0459132386364824	0.48223360518826
MED29	chr19:39348314:C:G	LPS	B	0.0236799259755877	0.0410090474624399	0.432939774278154
MED29	chr19:39348314:C:G	LPS	CD4T	0.0046204700564219	0.0403203001296436	0.576809628087414
MED29	chr19:39348314:C:G	Tcruzi	NK	0.0180014142395843	0.0378141426419721	0.46908912730979
MED29	chr19:39348314:C:G	Tcruzi	CD8T	0.0290400968016316	0.0430017214322802	0.398650868767471
MED29	chr19:39348314:C:G	Tcruzi	monocyte	0.0334864284383925	0.0503313693933886	0.398218267364584
MED29	chr19:39348314:C:G	Tcruzi	B	0.0270258883817626	0.0414933282679293	0.405865679687086
MED29	chr19:39348314:C:G	Tcruzi	CD4T	0.0190363147850242	0.0413763478009139	0.474404306520601
MED29	chr19:39351756:G:A	NI	NK	-0.0852106980972477	0.145117852764556	0.367006745962875
MED29	chr19:39351756:G:A	NI	CD8T	0.0073476717435281	0.103870559177426	0.542942862842358
MED29	chr19:39351756:G:A	NI	monocyte	0.0543529784311047	0.135652007982512	0.422671427598998
MED29	chr19:39351756:G:A	NI	B	0.00830061701752367	0.106841946798838	0.536977201963228
MED29	chr19:39351756:G:A	NI	CD4T	0.098755886712969	0.161464816090805	0.353698659104362
MED29	chr19:39351756:G:A	IAV	NK	-0.0803218014038879	0.137470512164567	0.366806118861101
MED29	chr19:39351756:G:A	IAV	CD8T	-0.0391544743640123	0.100072480156201	0.454805724385536
MED29	chr19:39351756:G:A	IAV	monocyte	0.0240759157004866	0.106942909997694	0.491956085870205
MED29	chr19:39351756:G:A	IAV	B	0.0277210039606729	0.0988091204334395	0.477522996884298
MED29	chr19:39351756:G:A	IAV	CD4T	0.0555455003463924	0.119541972358664	0.413076796991428
MED29	chr19:39351756:G:A	LPS	NK	-0.0703187165960906	0.131097017663674	0.389965560123955
MED29	chr19:39351756:G:A	LPS	CD8T	-0.0155419821306338	0.0957049605218421	0.533212346626799
MED29	chr19:39351756:G:A	LPS	monocyte	0.0250383979334055	0.126989262818209	0.493450335123659
MED29	chr19:39351756:G:A	LPS	B	0.0198981816644873	0.107170706036676	0.503305751146989
MED29	chr19:39351756:G:A	LPS	CD4T	0.0919299951941348	0.152399273416905	0.358822357158317
MED29	chr19:39351756:G:A	Tcruzi	NK	-0.0876569496631748	0.150157084569038	0.367606610751973
MED29	chr19:39351756:G:A	Tcruzi	CD8T	0.0130390984248868	0.100241435989248	0.525307252934639
MED29	chr19:39351756:G:A	Tcruzi	monocyte	0.0648410511452467	0.13903799860946	0.409783943429233
MED29	chr19:39351756:G:A	Tcruzi	B	0.0219914877017337	0.102925963079449	0.496064378069526
MED29	chr19:39351756:G:A	Tcruzi	CD4T	0.093107745231408	0.152896289566524	0.358658988984542
MED29	chr19:39394277:G:A	NI	NK	-0.00296676926741885	0.0568177938528827	0.489756642310316
MED29	chr19:39394277:G:A	NI	CD8T	0.106796374314318	0.0540247790921982	0.0257726628858324
MED29	chr19:39394277:G:A	NI	monocyte	0.331432389368499	0.0625113111202089	1.71532031999775e-08
MED29	chr19:39394277:G:A	NI	B	0.100954942326656	0.0573677340744031	0.04156628290364
MED29	chr19:39394277:G:A	NI	CD4T	0.260156827123639	0.0611844179314788	3.32897313264555e-06
MED29	chr19:39394277:G:A	IAV	NK	0.042649048418163	0.0521037845243865	0.20372540371114
MED29	chr19:39394277:G:A	IAV	CD8T	0.0538843878423204	0.0530947491516367	0.151657984880886
MED29	chr19:39394277:G:A	IAV	monocyte	0.188863426314037	0.0573975870506288	0.000534800733973149
MED29	chr19:39394277:G:A	IAV	B	0.0907686554444102	0.0553854806242872	0.0513886968253742
MED29	chr19:39394277:G:A	IAV	CD4T	0.0989883830984034	0.0545710990972482	0.0371508085734166
MED29	chr19:39394277:G:A	LPS	NK	0.0659276515301909	0.0549309232646343	0.112987374118343
MED29	chr19:39394277:G:A	LPS	CD8T	0.143861928426107	0.054779885893431	0.00291159028132039
MED29	chr19:39394277:G:A	LPS	monocyte	0.129760540685417	0.0662658191337202	0.0277641482959688
MED29	chr19:39394277:G:A	LPS	B	0.143042168887214	0.0573024680184994	0.00625421557245787
MED29	chr19:39394277:G:A	LPS	CD4T	0.144826301411259	0.0557591870383931	0.00538411007598504
MED29	chr19:39394277:G:A	Tcruzi	NK	0.0719028156185389	0.0577582728226853	0.10437725788378
MED29	chr19:39394277:G:A	Tcruzi	CD8T	0.116977751994703	0.0523006553113475	0.0132682585006771
MED29	chr19:39394277:G:A	Tcruzi	monocyte	0.344772841232218	0.0651918380109342	3.69336375562253e-09
MED29	chr19:39394277:G:A	Tcruzi	B	0.201098138768555	0.0593762996760577	0.00014051802671599
MED29	chr19:39394277:G:A	Tcruzi	CD4T	0.182471078508065	0.0563287823724526	0.000674468238674205
MED29	chr19:39420245:G:A	NI	NK	0.0165146252037155	0.0504002875728868	0.547751816810994
MED29	chr19:39420245:G:A	NI	CD8T	0.0226241555757647	0.0570562757708146	0.526081496722208
MED29	chr19:39420245:G:A	NI	monocyte	0.0241707600335106	0.0702329393297299	0.514835905520816
MED29	chr19:39420245:G:A	NI	B	-0.00965528518995551	0.0543711857360097	0.607971884689401
MED29	chr19:39420245:G:A	NI	CD4T	0.0263654096630633	0.0685687241174547	0.52310710911043
MED29	chr19:39420245:G:A	IAV	NK	0.00971810101328327	0.0447439637555179	0.580789593270246
MED29	chr19:39420245:G:A	IAV	CD8T	0.00808931184945877	0.0413747449911913	0.58462118698612
MED29	chr19:39420245:G:A	IAV	monocyte	-0.00270895228818679	0.0518603589464756	0.642652378056494
MED29	chr19:39420245:G:A	IAV	B	-0.0139247315031465	0.0509878428696025	0.578018808144714
MED29	chr19:39420245:G:A	IAV	CD4T	0.00747446526140077	0.0534633022659374	0.602462958917991
MED29	chr19:39420245:G:A	LPS	NK	0.0147891277586858	0.0499831473639515	0.554465625090798
MED29	chr19:39420245:G:A	LPS	CD8T	0.0146890236455327	0.0477305523745646	0.549603621705437
MED29	chr19:39420245:G:A	LPS	monocyte	-0.0413346420383698	0.105908563041134	0.493148130175302
MED29	chr19:39420245:G:A	LPS	B	-0.0104351634159857	0.0543219241572886	0.597819432412408
MED29	chr19:39420245:G:A	LPS	CD4T	0.0105156495347997	0.0586437969437117	0.588364135925624
MED29	chr19:39420245:G:A	Tcruzi	NK	0.0164475389798868	0.0523498786803424	0.549515852508941
MED29	chr19:39420245:G:A	Tcruzi	CD8T	0.025200205844687	0.0581168397928189	0.511208778646588
MED29	chr19:39420245:G:A	Tcruzi	monocyte	0.008692091476574	0.0614608428889642	0.605703786062934
MED29	chr19:39420245:G:A	Tcruzi	B	-0.00886550019959226	0.0521177998748949	0.608746288733243
MED29	chr19:39420245:G:A	Tcruzi	CD4T	0.0247903208904814	0.0653293600471973	0.531086724919323
MED29	chr19:39424004:G:A	NI	NK	0.0150355798222162	0.0590829893249307	0.540201029950383
MED29	chr19:39424004:G:A	NI	CD8T	0.0337864594407438	0.0753923997676752	0.475093790372077
MED29	chr19:39424004:G:A	NI	monocyte	-0.0266980491712353	0.0855168605732975	0.503545450406316
MED29	chr19:39424004:G:A	NI	B	0.0237626201173436	0.0682276156031918	0.5094111287652
MED29	chr19:39424004:G:A	NI	CD4T	0.0259569005986777	0.0812468766382213	0.511434672525986
MED29	chr19:39424004:G:A	IAV	NK	0.00418611574339288	0.0539829858431471	0.589075371810482
MED29	chr19:39424004:G:A	IAV	CD8T	0.012863320060341	0.0508838854592666	0.537833280136121
MED29	chr19:39424004:G:A	IAV	monocyte	-0.00591341822060861	0.0626937020238762	0.598822317217939
MED29	chr19:39424004:G:A	IAV	B	0.0267801790665677	0.0652726460965299	0.486412987162828
MED29	chr19:39424004:G:A	IAV	CD4T	0.0192061007422076	0.0681558726260315	0.529833758213304
MED29	chr19:39424004:G:A	LPS	NK	-0.000520586935800798	0.0597249725887683	0.607150313729596
MED29	chr19:39424004:G:A	LPS	CD8T	0.0257926400564547	0.0632209759223275	0.484746400125593
MED29	chr19:39424004:G:A	LPS	monocyte	-0.00322628451786088	0.0751964261964647	0.602588065051844
MED29	chr19:39424004:G:A	LPS	B	0.0306134546688233	0.0734499132396383	0.480827173725058
MED29	chr19:39424004:G:A	LPS	CD4T	0.0258876469189356	0.076683250847816	0.509120266633164
MED29	chr19:39424004:G:A	Tcruzi	NK	0.0129436444972719	0.0603185846251688	0.550249788901443
MED29	chr19:39424004:G:A	Tcruzi	CD8T	0.0289761059888098	0.0695357631792848	0.485282266896773
MED29	chr19:39424004:G:A	Tcruzi	monocyte	-0.0148102290428991	0.0757770977155853	0.565756853139305
MED29	chr19:39424004:G:A	Tcruzi	B	0.0217287019986389	0.0646167852716106	0.511750539956603
MED29	chr19:39424004:G:A	Tcruzi	CD4T	0.0245994619834383	0.0766733217881558	0.51671611495349
MED29	chr19:39459701:C:T	NI	NK	0.0150964447346512	0.0724065210270943	0.558561480276521
MED29	chr19:39459701:C:T	NI	CD8T	0.0284372382731668	0.0914371815516395	0.524783648078398
MED29	chr19:39459701:C:T	NI	monocyte	0.0202338386363923	0.0969986248809812	0.537200351952483
MED29	chr19:39459701:C:T	NI	B	0.0178131425107164	0.0803770378535267	0.554688456696927
MED29	chr19:39459701:C:T	NI	CD4T	0.0381855210192454	0.115361961245597	0.509919107121491
MED29	chr19:39459701:C:T	IAV	NK	0.0155529582401742	0.0677922917383213	0.55188421000182
MED29	chr19:39459701:C:T	IAV	CD8T	0.014051853857186	0.0632076886134379	0.553683336067169
MED29	chr19:39459701:C:T	IAV	monocyte	0.0161068130546913	0.0791709304219081	0.560423268365132
MED29	chr19:39459701:C:T	IAV	B	0.0153765396613224	0.0691194871745378	0.554303443618853
MED29	chr19:39459701:C:T	IAV	CD4T	0.0331109571293102	0.0980503722820269	0.514861391982386
MED29	chr19:39459701:C:T	LPS	NK	0.0183772205137268	0.0745895634068594	0.54218230976313
MED29	chr19:39459701:C:T	LPS	CD8T	0.0233178624373903	0.0776999063737509	0.524042380840918
MED29	chr19:39459701:C:T	LPS	monocyte	0.0179733217649057	0.0947362341619854	0.55227225792068
MED29	chr19:39459701:C:T	LPS	B	0.0189881869683436	0.0807330172536757	0.54594874148658
MED29	chr19:39459701:C:T	LPS	CD4T	0.0364835849535675	0.108384592757623	0.511093552113853
MED29	chr19:39459701:C:T	Tcruzi	NK	0.0171364333698891	0.0755921685466769	0.551249635631367
MED29	chr19:39459701:C:T	Tcruzi	CD8T	0.0274521520740783	0.0881471610120073	0.522937477358927
MED29	chr19:39459701:C:T	Tcruzi	monocyte	0.0197079544264562	0.0938773596139715	0.553597462720849
MED29	chr19:39459701:C:T	Tcruzi	B	0.0188714105190896	0.0776424634085268	0.546133520518954
MED29	chr19:39459701:C:T	Tcruzi	CD4T	0.0376111191121142	0.110539956064722	0.512392344344978
MED29	chr19:39479125:T:G	NI	NK	0.0366406340023051	0.0581962791674313	0.369249249140392
MED29	chr19:39479125:T:G	NI	CD8T	0.048075062634333	0.0660358245421107	0.33813001306682
MED29	chr19:39479125:T:G	NI	monocyte	-0.00554682931222598	0.0693281131023497	0.567479937921704
MED29	chr19:39479125:T:G	NI	B	0.0483098079629212	0.0693856714789769	0.344420131315025
MED29	chr19:39479125:T:G	NI	CD4T	0.0714508714232297	0.0880894130574801	0.302962444690531
MED29	chr19:39479125:T:G	IAV	NK	0.0270539211231715	0.0509549313819399	0.402392868215228
MED29	chr19:39479125:T:G	IAV	CD8T	0.0292659630760665	0.0485698244417347	0.377073180968453
MED29	chr19:39479125:T:G	IAV	monocyte	0.000480224977649099	0.0564122571799638	0.584342533726663
MED29	chr19:39479125:T:G	IAV	B	0.0337353750148623	0.0558737536175659	0.377781129563582
MED29	chr19:39479125:T:G	IAV	CD4T	0.0550649971052263	0.0715821548435309	0.323648651763981
MED29	chr19:39479125:T:G	LPS	NK	0.0398402251876011	0.060063098563462	0.353227195308
MED29	chr19:39479125:T:G	LPS	CD8T	0.0407406372929217	0.0576340805452381	0.339831302142873
MED29	chr19:39479125:T:G	LPS	monocyte	-0.00774243996103614	0.0696723287871862	0.565668786310853
MED29	chr19:39479125:T:G	LPS	B	0.0426539769564829	0.0653584252965134	0.357721822886035
MED29	chr19:39479125:T:G	LPS	CD4T	0.0663979007928648	0.0821585324735102	0.306470998000028
MED29	chr19:39479125:T:G	Tcruzi	NK	0.0372452930291268	0.0599308710124971	0.370596007099398
MED29	chr19:39479125:T:G	Tcruzi	CD8T	0.0389135387115467	0.0599839489558897	0.362772441201754
MED29	chr19:39479125:T:G	Tcruzi	monocyte	-0.00100289788091685	0.065638003720403	0.587035896050551
MED29	chr19:39479125:T:G	Tcruzi	B	0.0408884405412208	0.0627203559577841	0.360114095652552
MED29	chr19:39479125:T:G	Tcruzi	CD4T	0.0749458502119416	0.0887430646103153	0.29427750400322
MED29	chr19:39486533:G:A	NI	NK	0.0035450099774583	0.0314570994479937	0.635977764745692
MED29	chr19:39486533:G:A	NI	CD8T	-0.000707049383886737	0.0352164195221017	0.670669774114421
MED29	chr19:39486533:G:A	NI	monocyte	0.0235482543440621	0.0496778498882585	0.486621656283223
MED29	chr19:39486533:G:A	NI	B	0.0191908299384009	0.0410270336365002	0.523471925567646
MED29	chr19:39486533:G:A	NI	CD4T	0.00971623499005804	0.0430811816483735	0.592596253775742
MED29	chr19:39486533:G:A	IAV	NK	0.00237584525127094	0.0293841919901785	0.643781488745647
MED29	chr19:39486533:G:A	IAV	CD8T	0.00323164408331381	0.0272882941158646	0.634124366973323
MED29	chr19:39486533:G:A	IAV	monocyte	0.0140850693907132	0.0377994677979656	0.552916690562835
MED29	chr19:39486533:G:A	IAV	B	0.0166279620670155	0.0360893237096823	0.52479916997886
MED29	chr19:39486533:G:A	IAV	CD4T	0.00742883834158747	0.0362439752765874	0.609330365641862
MED29	chr19:39486533:G:A	LPS	NK	0.00929787590308359	0.0332432814471093	0.582092583737307
MED29	chr19:39486533:G:A	LPS	CD8T	0.0042479183061728	0.0304895767317314	0.62151245290547
MED29	chr19:39486533:G:A	LPS	monocyte	0.0232359770346099	0.049636322635605	0.503111499048718
MED29	chr19:39486533:G:A	LPS	B	0.016902397576267	0.0391218804388195	0.529319885312144
MED29	chr19:39486533:G:A	LPS	CD4T	0.00584291341669535	0.0393573281982849	0.61834467911251
MED29	chr19:39486533:G:A	Tcruzi	NK	0.00582929755674209	0.0329345871513788	0.615614505745737
MED29	chr19:39486533:G:A	Tcruzi	CD8T	0.00600699388077569	0.0334527187656607	0.614636453242309
MED29	chr19:39486533:G:A	Tcruzi	monocyte	0.0228831805621977	0.0477089278524427	0.510386214347972
MED29	chr19:39486533:G:A	Tcruzi	B	0.0188853692885521	0.0395339387386997	0.516654122671187
MED29	chr19:39486533:G:A	Tcruzi	CD4T	0.00703330654568025	0.0397512110920736	0.614737818575556
MED30	chr8:117426465:A:G	NI	NK	-0.0456741213923015	0.088179906211774	0.412798298653156
MED30	chr8:117426465:A:G	NI	CD8T	-0.0373055914698932	0.0889519385618825	0.451711534051513
MED30	chr8:117426465:A:G	NI	monocyte	-0.0666692158816433	0.118100201703518	0.376617443105853
MED30	chr8:117426465:A:G	NI	B	-0.0533048761064949	0.0992323081571624	0.404744228343455
MED30	chr8:117426465:A:G	NI	CD4T	-0.0220338420789941	0.102142609458307	0.509915764037392
MED30	chr8:117426465:A:G	IAV	NK	-0.0554166449993377	0.0948882398290173	0.37916268735801
MED30	chr8:117426465:A:G	IAV	CD8T	-0.0264928005267559	0.0690391274718202	0.460932773559948
MED30	chr8:117426465:A:G	IAV	monocyte	-0.0576243589188323	0.101476377675601	0.390393725810706
MED30	chr8:117426465:A:G	IAV	B	-0.0391286226924413	0.0810562319504781	0.425904838054383
MED30	chr8:117426465:A:G	IAV	CD4T	-0.0230660851948693	0.0882530865415108	0.501514269352667
MED30	chr8:117426465:A:G	LPS	NK	-0.0529287515229418	0.094230378681566	0.389869138545874
MED30	chr8:117426465:A:G	LPS	CD8T	-0.0429952775792108	0.0845143433290375	0.414676682772103
MED30	chr8:117426465:A:G	LPS	monocyte	-0.0770914634907609	0.127537728625613	0.362709453898414
MED30	chr8:117426465:A:G	LPS	B	-0.0448691746431747	0.0919488265959063	0.421035187167595
MED30	chr8:117426465:A:G	LPS	CD4T	-0.0222262577347598	0.0963193855476721	0.506651603458493
MED30	chr8:117426465:A:G	Tcruzi	NK	-0.0488961715187568	0.0921920346758395	0.406419067648089
MED30	chr8:117426465:A:G	Tcruzi	CD8T	-0.0360876410546915	0.0856463094448924	0.449828432828701
MED30	chr8:117426465:A:G	Tcruzi	monocyte	-0.0652432719988452	0.114710987069221	0.388747027536328
MED30	chr8:117426465:A:G	Tcruzi	B	-0.0444462298955111	0.0891567943278475	0.419499302914743
MED30	chr8:117426465:A:G	Tcruzi	CD4T	-0.0261268942840341	0.096841730955363	0.498817519245297
MED30	chr8:117437806:A:C	NI	NK	0.00841744018059469	0.0482013982869868	0.600663960274112
MED30	chr8:117437806:A:C	NI	CD8T	0.0100737404952295	0.0552404768760378	0.599451908928951
MED30	chr8:117437806:A:C	NI	monocyte	0.00646706520519918	0.0631700937522076	0.594115555147172
MED30	chr8:117437806:A:C	NI	B	0.00199932000631445	0.0518073000035961	0.640993648798538
MED30	chr8:117437806:A:C	NI	CD4T	-0.000406964864593305	0.0660031867634738	0.64341256980914
MED30	chr8:117437806:A:C	IAV	NK	0.00883180718832517	0.0453253962052055	0.594781780701819
MED30	chr8:117437806:A:C	IAV	CD8T	0.00947943268005933	0.0427689354910816	0.587141711455541
MED30	chr8:117437806:A:C	IAV	monocyte	0.00487295686749702	0.0516900093632475	0.62419477116524
MED30	chr8:117437806:A:C	IAV	B	0.002404630928898	0.0447646718066381	0.636878279400141
MED30	chr8:117437806:A:C	IAV	CD4T	-7.22211256992839e-05	0.0556208140168933	0.650664260057873
MED30	chr8:117437806:A:C	LPS	NK	0.00398926835543505	0.0474783292257534	0.621116269325761
MED30	chr8:117437806:A:C	LPS	CD8T	0.00825398492644116	0.047701608277951	0.597242445140594
MED30	chr8:117437806:A:C	LPS	monocyte	0.00323752472185937	0.0618169403348634	0.622288351201488
MED30	chr8:117437806:A:C	LPS	B	-0.00131117680838748	0.0517085054100145	0.642068248871538
MED30	chr8:117437806:A:C	LPS	CD4T	-0.00255124531133476	0.0617654545378541	0.638511612301541
MED30	chr8:117437806:A:C	Tcruzi	NK	0.0107157757424647	0.0511025672704289	0.588625092603026
MED30	chr8:117437806:A:C	Tcruzi	CD8T	0.0131567221304128	0.0553193128069308	0.581274223449014
MED30	chr8:117437806:A:C	Tcruzi	monocyte	0.00211080016548873	0.0601678230253326	0.634508675311431
MED30	chr8:117437806:A:C	Tcruzi	B	-0.00496276703510362	0.0511862422148638	0.627136813262338
MED30	chr8:117437806:A:C	Tcruzi	CD4T	0.00133301728707336	0.062077006040886	0.642848450989682
MED30	chr8:117458425:A:G	NI	NK	0.0240340529386209	0.0478098912326187	0.386436282728009
MED30	chr8:117458425:A:G	NI	CD8T	0.0355398793535949	0.0530869261168079	0.334133467843493
MED30	chr8:117458425:A:G	NI	monocyte	0.075673783221127	0.0759394468070488	0.213466805012791
MED30	chr8:117458425:A:G	NI	B	0.0688224776856799	0.0702282022142732	0.226226110910079
MED30	chr8:117458425:A:G	NI	CD4T	0.0287547352358868	0.0605824673866165	0.3918597123473
MED30	chr8:117458425:A:G	IAV	NK	0.027232676111006	0.0464929133056005	0.358269328398608
MED30	chr8:117458425:A:G	IAV	CD8T	0.0259986548253083	0.043316607751524	0.352772831886016
MED30	chr8:117458425:A:G	IAV	monocyte	0.061737913723592	0.0650210158128638	0.237727188634748
MED30	chr8:117458425:A:G	IAV	B	0.051662760939304	0.0564482664701638	0.247082701495717
MED30	chr8:117458425:A:G	IAV	CD4T	0.0257854070754406	0.0526533181350356	0.390162651420131
MED30	chr8:117458425:A:G	LPS	NK	0.0159820099105147	0.0476347871505038	0.434094642878141
MED30	chr8:117458425:A:G	LPS	CD8T	0.0243928230011381	0.0458112388120495	0.372986708094188
MED30	chr8:117458425:A:G	LPS	monocyte	0.0628145656582637	0.0705144499099117	0.253029329847587
MED30	chr8:117458425:A:G	LPS	B	0.0540662208064749	0.0605682827271529	0.255961290223477
MED30	chr8:117458425:A:G	LPS	CD4T	0.0283079647691832	0.0572755427680413	0.387364618959461
MED30	chr8:117458425:A:G	Tcruzi	NK	0.0309386936962504	0.0512196090509358	0.352123952455478
MED30	chr8:117458425:A:G	Tcruzi	CD8T	0.0290168479723583	0.0497062795025594	0.35987472061294
MED30	chr8:117458425:A:G	Tcruzi	monocyte	0.0710467651147361	0.0730917700654137	0.232031155449092
MED30	chr8:117458425:A:G	Tcruzi	B	0.0569550476770375	0.0610038367152732	0.242674915151306
MED30	chr8:117458425:A:G	Tcruzi	CD4T	0.0317722010692168	0.0577372853968503	0.371973468430647
MED30	chr8:117487051:C:T	NI	NK	0.0016440751901415	0.0511690686169924	0.633814307151657
MED30	chr8:117487051:C:T	NI	CD8T	0.00867765052029257	0.060012760862219	0.601917741399215
MED30	chr8:117487051:C:T	NI	monocyte	0.00698956016664378	0.0688669337573719	0.588754075331977
MED30	chr8:117487051:C:T	NI	B	-0.00231754517541704	0.0568712788861037	0.638558519984865
MED30	chr8:117487051:C:T	NI	CD4T	0.0121987283807053	0.074835399236329	0.588089098828946
MED30	chr8:117487051:C:T	IAV	NK	0.00316428467291793	0.0475120528213937	0.624326443004468
MED30	chr8:117487051:C:T	IAV	CD8T	0.00692608637770395	0.0449798956695039	0.599454931872853
MED30	chr8:117487051:C:T	IAV	monocyte	0.00673514990271054	0.0565253861708183	0.609308985219689
MED30	chr8:117487051:C:T	IAV	B	-0.000288724449857614	0.0485958834148953	0.645522558621299
MED30	chr8:117487051:C:T	IAV	CD4T	0.0123910677943354	0.0638904851126738	0.587701889474898
MED30	chr8:117487051:C:T	LPS	NK	0.00161710007015541	0.0516379199485603	0.628956583986996
MED30	chr8:117487051:C:T	LPS	CD8T	0.0111591107346562	0.0533028630729765	0.578474985662536
MED30	chr8:117487051:C:T	LPS	monocyte	0.0113375167192468	0.0694934730930024	0.58237776448958
MED30	chr8:117487051:C:T	LPS	B	-0.00265193590659973	0.0567715175345338	0.632168226638613
MED30	chr8:117487051:C:T	LPS	CD4T	0.0117572384468196	0.0698825435996907	0.590221267554152
MED30	chr8:117487051:C:T	Tcruzi	NK	0.00328893244350842	0.0529240365626057	0.623628629813892
MED30	chr8:117487051:C:T	Tcruzi	CD8T	0.00979692765316801	0.0581523556379493	0.593320248183033
MED30	chr8:117487051:C:T	Tcruzi	monocyte	0.00525360469855562	0.0656731970419763	0.614655038436438
MED30	chr8:117487051:C:T	Tcruzi	B	0.000980890220310844	0.053670435099201	0.636950348841491
MED30	chr8:117487051:C:T	Tcruzi	CD4T	0.0163588339957641	0.0725327480562752	0.576513848675986
MED30	chr8:117520725:A:G	NI	NK	0.0907997284295852	0.0465337240611478	0.0269355233941108
MED30	chr8:117520725:A:G	NI	CD8T	0.137399488237791	0.0461988134999761	0.00274546306970623
MED30	chr8:117520725:A:G	NI	monocyte	0.216520230438093	0.0534032360424778	1.86048962599777e-05
MED30	chr8:117520725:A:G	NI	B	0.108569033503965	0.0490304081071393	0.0152740884364457
MED30	chr8:117520725:A:G	NI	CD4T	0.195273323273032	0.051339526710091	0.000159705923848239
MED30	chr8:117520725:A:G	IAV	NK	0.119551454530303	0.0456400741628185	0.00362145230945026
MED30	chr8:117520725:A:G	IAV	CD8T	0.0940647585097276	0.0435058260988441	0.0175504062022302
MED30	chr8:117520725:A:G	IAV	monocyte	0.187483445836974	0.0509153114667254	6.7564991306231e-05
MED30	chr8:117520725:A:G	IAV	B	0.140499961244056	0.0467439664968648	0.000770388494492006
MED30	chr8:117520725:A:G	IAV	CD4T	0.196638492288396	0.0472888377153174	2.37906160796065e-05
MED30	chr8:117520725:A:G	LPS	NK	0.118528385787671	0.0468388649442312	0.00589202913027657
MED30	chr8:117520725:A:G	LPS	CD8T	0.135139771191008	0.0437138244061067	0.00143437652759392
MED30	chr8:117520725:A:G	LPS	monocyte	0.219569740532707	0.0547806433983493	1.49887748686509e-05
MED30	chr8:117520725:A:G	LPS	B	0.12780883219523	0.04876009623621	0.0050968441249551
MED30	chr8:117520725:A:G	LPS	CD4T	0.253547182030126	0.0539956477670908	9.93708052406584e-08
MED30	chr8:117520725:A:G	Tcruzi	NK	0.0930412707522925	0.0490648133736873	0.0311170885726929
MED30	chr8:117520725:A:G	Tcruzi	CD8T	0.181302099262681	0.0462518246142167	1.81900752698044e-05
MED30	chr8:117520725:A:G	Tcruzi	monocyte	0.213145774873301	0.0525214376815233	1.72143495855051e-05
MED30	chr8:117520725:A:G	Tcruzi	B	0.120932595599563	0.0471200839359326	0.0054992708872929
MED30	chr8:117520725:A:G	Tcruzi	CD4T	0.22272959680747	0.0501863504688338	2.71997143490418e-06
MED30	chr8:117521314:C:G	NI	NK	-0.0324248227158408	0.102324720303381	0.386341211167417
MED30	chr8:117521314:C:G	NI	CD8T	0.0467592979655748	0.100745351999435	0.311001589562044
MED30	chr8:117521314:C:G	NI	monocyte	0.54206796416531	0.11295152337387	5.19408983388481e-07
MED30	chr8:117521314:C:G	NI	B	-0.0177330425710854	0.107909074404192	0.445905038690779
MED30	chr8:117521314:C:G	NI	CD4T	0.191133317187695	0.107907135660256	0.0381279927774326
MED30	chr8:117521314:C:G	IAV	NK	0.122804380940803	0.0976010656962166	0.0981285882014771
MED30	chr8:117521314:C:G	IAV	CD8T	0.130471510837033	0.0942932008017991	0.0751569193511722
MED30	chr8:117521314:C:G	IAV	monocyte	0.504092710136323	0.112616710936019	6.22296029421154e-07
MED30	chr8:117521314:C:G	IAV	B	0.0962516085490374	0.0955554133813908	0.15332562091927
MED30	chr8:117521314:C:G	IAV	CD4T	0.245884169226776	0.101335973580634	0.00627906879686792
MED30	chr8:117521314:C:G	LPS	NK	-0.00249076341585481	0.104004910216733	0.494653074793039
MED30	chr8:117521314:C:G	LPS	CD8T	0.115666593528832	0.0936289789049743	0.104408751346539
MED30	chr8:117521314:C:G	LPS	monocyte	0.577443586019215	0.118106366838032	9.89009485843214e-08
MED30	chr8:117521314:C:G	LPS	B	0.0757992821519386	0.103171744188987	0.227443199790168
MED30	chr8:117521314:C:G	LPS	CD4T	0.268028493304898	0.106717668090805	0.00497145035313083
MED30	chr8:117521314:C:G	Tcruzi	NK	0.0709886417677717	0.103093955688324	0.24196693659193
MED30	chr8:117521314:C:G	Tcruzi	CD8T	0.110481427843117	0.0938987341965754	0.117240802093216
MED30	chr8:117521314:C:G	Tcruzi	monocyte	0.605435571345188	0.117000533432923	6.56650323619949e-09
MED30	chr8:117521314:C:G	Tcruzi	B	0.0626536174224571	0.0997019740784985	0.260534824908487
MED30	chr8:117521314:C:G	Tcruzi	CD4T	0.200799778012724	0.10296179815882	0.024963250118549
MED30	chr8:117526964:G:A	NI	NK	0.0104430435555263	0.0560039270131843	0.576453138627801
MED30	chr8:117526964:G:A	NI	CD8T	0.0212409448568441	0.0679874929742337	0.537535683374935
MED30	chr8:117526964:G:A	NI	monocyte	0.0116316968500138	0.0749204897621467	0.562525549295351
MED30	chr8:117526964:G:A	NI	B	0.0257767792028181	0.0688861336029667	0.514406231575809
MED30	chr8:117526964:G:A	NI	CD4T	0.0196225439040108	0.0799243797726347	0.549962167419662
MED30	chr8:117526964:G:A	IAV	NK	0.00894062354627447	0.0517951841958936	0.580337338172513
MED30	chr8:117526964:G:A	IAV	CD8T	0.00845922588370882	0.047999677394246	0.578674670600496
MED30	chr8:117526964:G:A	IAV	monocyte	0.00756684037792507	0.0611680076062197	0.595393145621583
MED30	chr8:117526964:G:A	IAV	B	0.0216380605130208	0.0590675295507455	0.516859886208227
MED30	chr8:117526964:G:A	IAV	CD4T	0.0154823718066305	0.0670304682972429	0.562288903063838
MED30	chr8:117526964:G:A	LPS	NK	0.00970462525105489	0.0562341055405598	0.575814016184843
MED30	chr8:117526964:G:A	LPS	CD8T	0.0117595810978857	0.0557958659804859	0.563989990266693
MED30	chr8:117526964:G:A	LPS	monocyte	0.00801014911086883	0.0733449132449242	0.586636369413605
MED30	chr8:117526964:G:A	LPS	B	0.0239029596137045	0.0672083463497974	0.516762158624728
MED30	chr8:117526964:G:A	LPS	CD4T	0.0179842480228201	0.0743810985226248	0.554898912750958
MED30	chr8:117526964:G:A	Tcruzi	NK	0.00824638349672971	0.0572812448205818	0.586694452678541
MED30	chr8:117526964:G:A	Tcruzi	CD8T	0.0140021496066535	0.0620866050588758	0.56239829726982
MED30	chr8:117526964:G:A	Tcruzi	monocyte	0.0126854137916221	0.0725177804492633	0.575289561595006
MED30	chr8:117526964:G:A	Tcruzi	B	0.0259369765039495	0.0667860115349825	0.507038017263279
MED30	chr8:117526964:G:A	Tcruzi	CD4T	0.0210067289114196	0.0762568202945552	0.547464868023588
MED30	chr8:117535218:T:C	NI	NK	-0.0104044450822724	0.0514228129736642	0.581887350188839
MED30	chr8:117535218:T:C	NI	CD8T	-0.017028199961431	0.0605921980150642	0.55830999348828
MED30	chr8:117535218:T:C	NI	monocyte	0.00437879225235196	0.068183383237332	0.602944977603015
MED30	chr8:117535218:T:C	NI	B	-0.000465536286906899	0.0553336980158232	0.639101999645494
MED30	chr8:117535218:T:C	NI	CD4T	-0.0180817281292518	0.073112782322214	0.559462247206603
MED30	chr8:117535218:T:C	IAV	NK	-0.00764197644561489	0.0473961057533222	0.593210357658194
MED30	chr8:117535218:T:C	IAV	CD8T	-0.00705729587222158	0.0436833046775493	0.592337195166625
MED30	chr8:117535218:T:C	IAV	monocyte	-0.0115864917941699	0.0597467915671921	0.586548942232561
MED30	chr8:117535218:T:C	IAV	B	-0.00528486886629235	0.0484140011148466	0.611801360628207
MED30	chr8:117535218:T:C	IAV	CD4T	-0.0158686841495697	0.0623483884965439	0.566394329248864
MED30	chr8:117535218:T:C	LPS	NK	-0.0126942337050071	0.0529417497426373	0.566270857698495
MED30	chr8:117535218:T:C	LPS	CD8T	-0.0115672930100857	0.0510029462261729	0.569613456918649
MED30	chr8:117535218:T:C	LPS	monocyte	-0.0107725094892158	0.0679264337143725	0.583761762487539
MED30	chr8:117535218:T:C	LPS	B	0.00574176055024039	0.0571056257743483	0.619181268782156
MED30	chr8:117535218:T:C	LPS	CD4T	-0.0143624783007518	0.067330179209516	0.573940715087606
MED30	chr8:117535218:T:C	Tcruzi	NK	-0.009314097300252	0.0526719807980758	0.587373295191192
MED30	chr8:117535218:T:C	Tcruzi	CD8T	-0.0164378584327835	0.05828347668184	0.556301699117272
MED30	chr8:117535218:T:C	Tcruzi	monocyte	-0.00182933152788745	0.0640563090209495	0.628176478564331
MED30	chr8:117535218:T:C	Tcruzi	B	0.00122713188047332	0.0528426327430579	0.643356869802814
MED30	chr8:117535218:T:C	Tcruzi	CD4T	-0.0141649519544405	0.0676397319920487	0.577885902736909
MED30	chr8:117580034:T:C	NI	NK	0.082274896640552	0.0565682714785865	0.0672364760380159
MED30	chr8:117580034:T:C	NI	CD8T	0.132913067616731	0.0607547742409613	0.0108550033734767
MED30	chr8:117580034:T:C	NI	monocyte	-0.07689759098586	0.070589423318003	0.135160299089722
MED30	chr8:117580034:T:C	NI	B	0.0436822550603346	0.0604747580357057	0.228072588753549
MED30	chr8:117580034:T:C	NI	CD4T	0.0849526442218532	0.0670159196299769	0.102540696231774
MED30	chr8:117580034:T:C	IAV	NK	0.0675118814036231	0.0550478999950973	0.102440141650727
MED30	chr8:117580034:T:C	IAV	CD8T	0.0905463563375249	0.0535405617071456	0.0368710194307503
MED30	chr8:117580034:T:C	IAV	monocyte	-0.0429132123550377	0.0623519695982154	0.244281356014728
MED30	chr8:117580034:T:C	IAV	B	0.0439189237411976	0.0554385117417354	0.205898833725864
MED30	chr8:117580034:T:C	IAV	CD4T	0.151994076667889	0.0658177541923943	0.00688801728886338
MED30	chr8:117580034:T:C	LPS	NK	0.162547275340645	0.0769254872818298	0.00564909863778214
MED30	chr8:117580034:T:C	LPS	CD8T	0.108243590276139	0.0555927857928294	0.0209929115714066
MED30	chr8:117580034:T:C	LPS	monocyte	-0.0547037959018415	0.0687818053020362	0.212941401638852
MED30	chr8:117580034:T:C	LPS	B	0.0428538253481713	0.0605138433416849	0.230845565099407
MED30	chr8:117580034:T:C	LPS	CD4T	0.166747653871276	0.0705366947219152	0.00596534330054121
MED30	chr8:117580034:T:C	Tcruzi	NK	0.0638317742450076	0.059523637228555	0.133208290746571
MED30	chr8:117580034:T:C	Tcruzi	CD8T	0.12951642341872	0.0586586188314248	0.0100940300454294
MED30	chr8:117580034:T:C	Tcruzi	monocyte	-0.0796947184213995	0.0693520206079113	0.121138291123399
MED30	chr8:117580034:T:C	Tcruzi	B	0.0353015959920294	0.0576691510990635	0.261656749583668
MED30	chr8:117580034:T:C	Tcruzi	CD4T	0.121753456720021	0.062261954323079	0.0241555896836592
MED30	chr8:117583747:T:A	NI	NK	0.107562907908501	0.104389966001876	0.14646953619176
MED30	chr8:117583747:T:A	NI	CD8T	0.0820755021000201	0.0958456695988433	0.201960429448321
MED30	chr8:117583747:T:A	NI	monocyte	0.182650559811026	0.135075542569962	0.0851530519588268
MED30	chr8:117583747:T:A	NI	B	0.0625762084636904	0.0969703823865957	0.263184911839685
MED30	chr8:117583747:T:A	NI	CD4T	0.193686166847271	0.140145241100113	0.0837325370182727
MED30	chr8:117583747:T:A	IAV	NK	0.0888577777308173	0.0936820679664359	0.170033886341382
MED30	chr8:117583747:T:A	IAV	CD8T	0.0361226207485531	0.0806385485007943	0.310303773477851
MED30	chr8:117583747:T:A	IAV	monocyte	0.132038761866153	0.109761583168636	0.114850316514675
MED30	chr8:117583747:T:A	IAV	B	0.0481129259885402	0.0858672888865442	0.286798015567608
MED30	chr8:117583747:T:A	IAV	CD4T	0.154963986684989	0.117418704881173	0.0944586781744653
MED30	chr8:117583747:T:A	LPS	NK	0.0380517881604093	0.0919698909231648	0.324384414222107
MED30	chr8:117583747:T:A	LPS	CD8T	0.0672835656447016	0.0857097854153494	0.217913282866172
MED30	chr8:117583747:T:A	LPS	monocyte	0.213101471562549	0.153143539214915	0.0728320967977203
MED30	chr8:117583747:T:A	LPS	B	0.0607665778278165	0.0964847163716142	0.26621655832577
MED30	chr8:117583747:T:A	LPS	CD4T	0.139982147276874	0.114854067490044	0.119791136079315
MED30	chr8:117583747:T:A	Tcruzi	NK	0.0556717226722876	0.09287339652863	0.273551252293216
MED30	chr8:117583747:T:A	Tcruzi	CD8T	0.0899236522503973	0.0928256117942412	0.174485159698589
MED30	chr8:117583747:T:A	Tcruzi	monocyte	0.167273599472436	0.126453812976661	0.0950699120603326
MED30	chr8:117583747:T:A	Tcruzi	B	0.0939796394358014	0.0995636829098887	0.175821525922305
MED30	chr8:117583747:T:A	Tcruzi	CD4T	0.177228561376683	0.129219612765584	0.0879214730813566
MED31	chr17:6550420:G:A	NI	NK	0.0268151747707741	0.0533528116166147	0.397345114294523
MED31	chr17:6550420:G:A	NI	CD8T	0.0495455709492523	0.0634554432596897	0.305991723153846
MED31	chr17:6550420:G:A	NI	monocyte	0.000217447293130646	0.064669294511098	0.559325970863653
MED31	chr17:6550420:G:A	NI	B	0.0352078468968119	0.0602867969957108	0.369402830361555
MED31	chr17:6550420:G:A	NI	CD4T	0.074058503803024	0.0823622488680276	0.264321750467407
MED31	chr17:6550420:G:A	IAV	NK	0.0215000572019638	0.0489036336050035	0.41651179299562
MED31	chr17:6550420:G:A	IAV	CD8T	0.0242623886141132	0.045982968603152	0.383453188069601
MED31	chr17:6550420:G:A	IAV	monocyte	-0.00161451105037866	0.0548534478778489	0.584819923667632
MED31	chr17:6550420:G:A	IAV	B	0.0412885345675872	0.0585960094629862	0.325572626274405
MED31	chr17:6550420:G:A	IAV	CD4T	0.0773395023453775	0.0812804153635178	0.246443905081895
MED31	chr17:6550420:G:A	LPS	NK	0.014522059796272	0.0516831919819275	0.460237121356574
MED31	chr17:6550420:G:A	LPS	CD8T	0.0366789060909652	0.0533030875699749	0.331543647077922
MED31	chr17:6550420:G:A	LPS	monocyte	-0.0125027184952045	0.0667544652855812	0.525821046530447
MED31	chr17:6550420:G:A	LPS	B	0.0463153093854034	0.065228961903075	0.323279859187261
MED31	chr17:6550420:G:A	LPS	CD4T	0.0811040086038345	0.0852982515846501	0.247558600052125
MED31	chr17:6550420:G:A	Tcruzi	NK	0.00983485427518774	0.0536170531150697	0.491993081179059
MED31	chr17:6550420:G:A	Tcruzi	CD8T	0.0471489930853877	0.0609586165300157	0.307092819504004
MED31	chr17:6550420:G:A	Tcruzi	monocyte	-0.0139955023004121	0.0649648023660756	0.521581223349057
MED31	chr17:6550420:G:A	Tcruzi	B	0.038057446569408	0.0592257254474247	0.349008752504026
MED31	chr17:6550420:G:A	Tcruzi	CD4T	0.0648430692526993	0.0744431075640635	0.278757933322755
MED31	chr17:6555250:G:A	NI	NK	-0.00962398913414196	0.0528640533046306	0.580308588361032
MED31	chr17:6555250:G:A	NI	CD8T	-0.0140984277227871	0.0611900293674692	0.565450697435184
MED31	chr17:6555250:G:A	NI	monocyte	0.0109908107646429	0.0713680106103969	0.571131075510911
MED31	chr17:6555250:G:A	NI	B	-0.0206605099660153	0.0632398746452486	0.534876278236638
MED31	chr17:6555250:G:A	NI	CD4T	-0.0216013328177712	0.0768820643145756	0.541272420323872
MED31	chr17:6555250:G:A	IAV	NK	-0.0102421426815827	0.0494120835938635	0.573026458455934
MED31	chr17:6555250:G:A	IAV	CD8T	-0.00974029097378866	0.0458224814683704	0.570708810309199
MED31	chr17:6555250:G:A	IAV	monocyte	0.00977984805059207	0.0587952463518911	0.591956557844978
MED31	chr17:6555250:G:A	IAV	B	-0.0180170811967719	0.0546986194612661	0.533701914691922
MED31	chr17:6555250:G:A	IAV	CD4T	-0.0182195656104806	0.0648918912268387	0.550274171931917
MED31	chr17:6555250:G:A	LPS	NK	-0.0144325483055931	0.0550787710257904	0.550732034115372
MED31	chr17:6555250:G:A	LPS	CD8T	-0.0154717812087381	0.0543601049492057	0.54332132920513
MED31	chr17:6555250:G:A	LPS	monocyte	0.0116643283218484	0.0708847472228255	0.579792803253441
MED31	chr17:6555250:G:A	LPS	B	-0.0251670323517436	0.0664362724284748	0.51041545999261
MED31	chr17:6555250:G:A	LPS	CD4T	-0.0201813722010165	0.071619838904419	0.544211438830467
MED31	chr17:6555250:G:A	Tcruzi	NK	-0.0113870017914523	0.0551780946374767	0.571716096900311
MED31	chr17:6555250:G:A	Tcruzi	CD8T	-0.0150182358325173	0.0595304557341913	0.557345619181103
MED31	chr17:6555250:G:A	Tcruzi	monocyte	0.0105160733236901	0.0684404973800553	0.59083064270336
MED31	chr17:6555250:G:A	Tcruzi	B	-0.0187476645276723	0.0595832409235242	0.537173724507234
MED31	chr17:6555250:G:A	Tcruzi	CD4T	-0.0183624387339353	0.0715564520925185	0.556013196654667
MED31	chr17:6558781:C:T	NI	NK	0.0010781152464742	0.0189093169160068	0.744562210247049
MED31	chr17:6558781:C:T	NI	CD8T	0.000303071628893492	0.0204189527459184	0.756316816738242
MED31	chr17:6558781:C:T	NI	monocyte	-0.00469494586581312	0.0286854867631903	0.664600781631182
MED31	chr17:6558781:C:T	NI	B	0.000395845808092133	0.020873415992189	0.757023346424062
MED31	chr17:6558781:C:T	NI	CD4T	-0.00192831036551555	0.0257107838984351	0.724956551145734
MED31	chr17:6558781:C:T	IAV	NK	0.00420714835708526	0.0192809200273403	0.704743310857498
MED31	chr17:6558781:C:T	IAV	CD8T	0.00175240266021442	0.0165758167364879	0.734212288250698
MED31	chr17:6558781:C:T	IAV	monocyte	-0.00836471394311714	0.0244154221495879	0.659756393236954
MED31	chr17:6558781:C:T	IAV	B	-0.000609093198115951	0.0181616104686807	0.74816828814833
MED31	chr17:6558781:C:T	IAV	CD4T	-0.00332006000069609	0.0215639933892845	0.71938041293963
MED31	chr17:6558781:C:T	LPS	NK	0.00178741278378426	0.0194698645866101	0.729189486636541
MED31	chr17:6558781:C:T	LPS	CD8T	0.000971782074585349	0.0184054730085935	0.739550589154293
MED31	chr17:6558781:C:T	LPS	monocyte	-0.0116494177489217	0.0310099681029306	0.621336191808461
MED31	chr17:6558781:C:T	LPS	B	-0.000806752756854434	0.0208709130937037	0.738053961813149
MED31	chr17:6558781:C:T	LPS	CD4T	-0.00295459403098323	0.0233765878955093	0.716769578916409
MED31	chr17:6558781:C:T	Tcruzi	NK	0.002983745614386	0.0202362831608994	0.71962444340347
MED31	chr17:6558781:C:T	Tcruzi	CD8T	0.000889354126722804	0.01985077617313	0.745960626231452
MED31	chr17:6558781:C:T	Tcruzi	monocyte	-0.00523576494912041	0.0251613876244936	0.688376862003258
MED31	chr17:6558781:C:T	Tcruzi	B	-0.000891603678699945	0.0199310538189005	0.743086239817987
MED31	chr17:6558781:C:T	Tcruzi	CD4T	0.000150841236855118	0.0231547521353916	0.755411313834339
MED31	chr17:6570204:C:T	NI	NK	0.0774936608436674	0.103479920874129	0.280638593864775
MED31	chr17:6570204:C:T	NI	CD8T	0.0627652676940887	0.0833740242041867	0.313719720974625
MED31	chr17:6570204:C:T	NI	monocyte	0.034121798907928	0.0849667793788682	0.423861609167272
MED31	chr17:6570204:C:T	NI	B	0.0440724973903122	0.077704785969057	0.376777941339584
MED31	chr17:6570204:C:T	NI	CD4T	0.0682301238250958	0.0957415138489236	0.324697189049705
MED31	chr17:6570204:C:T	IAV	NK	0.0606244477026555	0.0807666722368716	0.300968063102622
MED31	chr17:6570204:C:T	IAV	CD8T	0.0505040265067368	0.0693098086826364	0.312793698267407
MED31	chr17:6570204:C:T	IAV	monocyte	0.023741975668835	0.0710811093976297	0.46308433567209
MED31	chr17:6570204:C:T	IAV	B	0.0443019525684381	0.0720767889254405	0.357232853425045
MED31	chr17:6570204:C:T	IAV	CD4T	0.0724469295178299	0.0911440558082594	0.297812475271326
MED31	chr17:6570204:C:T	LPS	NK	0.0532297005540553	0.0761998504532727	0.32523961097446
MED31	chr17:6570204:C:T	LPS	CD8T	0.0455237842044417	0.0688567296733463	0.339336914603492
MED31	chr17:6570204:C:T	LPS	monocyte	0.00713202997325303	0.0828766206325026	0.530788205784284
MED31	chr17:6570204:C:T	LPS	B	0.0410298826517549	0.075650114418303	0.382207907603515
MED31	chr17:6570204:C:T	LPS	CD4T	0.0848955784797701	0.10411926899132	0.287407020440184
MED31	chr17:6570204:C:T	Tcruzi	NK	0.0490256229832418	0.0751530351065796	0.343290699770183
MED31	chr17:6570204:C:T	Tcruzi	CD8T	0.0594297995604541	0.0796880250572176	0.315121166038693
MED31	chr17:6570204:C:T	Tcruzi	monocyte	0.016467335540132	0.0787608159926582	0.49816925750517
MED31	chr17:6570204:C:T	Tcruzi	B	0.0398087271888352	0.0727338780612686	0.382545244110619
MED31	chr17:6570204:C:T	Tcruzi	CD4T	0.0673133634882462	0.0912966445617712	0.321129246647384
MED31	chr17:6581395:A:G	NI	NK	-0.0100324450613263	0.0478457760573141	0.591419954487028
MED31	chr17:6581395:A:G	NI	CD8T	-0.00789492058546448	0.053091669553346	0.609073017576863
MED31	chr17:6581395:A:G	NI	monocyte	-0.0110458007852153	0.0629134979343921	0.572642680844743
MED31	chr17:6581395:A:G	NI	B	-0.00952767049979185	0.0522229678793497	0.599214061827497
MED31	chr17:6581395:A:G	NI	CD4T	-0.00434531349470829	0.0646033104843529	0.622790153024157
MED31	chr17:6581395:A:G	IAV	NK	-0.00592043214430813	0.0432631486884072	0.611874017428613
MED31	chr17:6581395:A:G	IAV	CD8T	-0.00897444658952641	0.041395427313003	0.589467382199224
MED31	chr17:6581395:A:G	IAV	monocyte	-0.0110650985106662	0.0526646467048196	0.590607282350919
MED31	chr17:6581395:A:G	IAV	B	-0.00911645290448907	0.0454069230701842	0.593819366142646
MED31	chr17:6581395:A:G	IAV	CD4T	-0.00419618484344195	0.0544843905410436	0.628800694657223
MED31	chr17:6581395:A:G	LPS	NK	-0.010127038220654	0.0482244279657329	0.586328924123417
MED31	chr17:6581395:A:G	LPS	CD8T	-0.0022610242641057	0.045606973049954	0.630910969500485
MED31	chr17:6581395:A:G	LPS	monocyte	-0.00695629001955623	0.0615076302744054	0.603678430127431
MED31	chr17:6581395:A:G	LPS	B	-0.00943215680734325	0.0519663969242394	0.594586487702784
MED31	chr17:6581395:A:G	LPS	CD4T	-0.00580217105637506	0.0601757093346166	0.619097344307703
MED31	chr17:6581395:A:G	Tcruzi	NK	-0.0120510780631792	0.0502361169637049	0.580273465785265
MED31	chr17:6581395:A:G	Tcruzi	CD8T	-0.0064484761395216	0.050767099044092	0.613021059290292
MED31	chr17:6581395:A:G	Tcruzi	monocyte	-0.00806861435037597	0.0591385426628869	0.60584828904777
MED31	chr17:6581395:A:G	Tcruzi	B	-0.00855823101424929	0.0493269252892477	0.599617760568533
MED31	chr17:6581395:A:G	Tcruzi	CD4T	-0.00946522634324398	0.0613277039304435	0.606018217891812
MED31	chr17:6666048:G:A	NI	NK	-0.0678802966915278	0.0458726870593622	0.0655970071009662
MED31	chr17:6666048:G:A	NI	CD8T	-0.104270278472227	0.0462907381496836	0.0131222477070075
MED31	chr17:6666048:G:A	NI	monocyte	-0.129360105019523	0.0591787254432634	0.00919334033135322
MED31	chr17:6666048:G:A	NI	B	-0.134474438876662	0.0529476958275134	0.00304849892959569
MED31	chr17:6666048:G:A	NI	CD4T	-0.18679504679016	0.0598296819725316	0.000304517681474881
MED31	chr17:6666048:G:A	IAV	NK	-0.0553437624999038	0.0437138400619061	0.0974483552471483
MED31	chr17:6666048:G:A	IAV	CD8T	-0.0754255189727692	0.041507065115284	0.0285417697899929
MED31	chr17:6666048:G:A	IAV	monocyte	-0.0672609439533527	0.0489200587819147	0.079875570255647
MED31	chr17:6666048:G:A	IAV	B	-0.115182667356071	0.0481917469157154	0.0042858340534272
MED31	chr17:6666048:G:A	IAV	CD4T	-0.114386086307408	0.0462564877067021	0.0072445301398022
MED31	chr17:6666048:G:A	LPS	NK	-0.0660124311147332	0.045808153346484	0.0715996190728718
MED31	chr17:6666048:G:A	LPS	CD8T	-0.082073436296773	0.0424648980255909	0.0273898065902608
MED31	chr17:6666048:G:A	LPS	monocyte	-0.0475158145975917	0.0570304551254696	0.195356901402602
MED31	chr17:6666048:G:A	LPS	B	-0.133710420887289	0.0522514800802217	0.00285122258218551
MED31	chr17:6666048:G:A	LPS	CD4T	-0.130395106990548	0.0493004334835737	0.00438595205903969
MED31	chr17:6666048:G:A	Tcruzi	NK	-0.0666772743264549	0.0473869270885073	0.0762121158574491
MED31	chr17:6666048:G:A	Tcruzi	CD8T	-0.116167889993448	0.0459555577323329	0.00437024141735654
MED31	chr17:6666048:G:A	Tcruzi	monocyte	-0.0946954959595227	0.053449614450435	0.0350041197779132
MED31	chr17:6666048:G:A	Tcruzi	B	-0.130064424670837	0.0506799184208699	0.0026193801321146
MED31	chr17:6666048:G:A	Tcruzi	CD4T	-0.145427333975352	0.0499297463020649	0.00155448973376571
MED31	chr17:6672601:T:G	NI	NK	0.00969936383888596	0.0349546591855335	0.448287046256369
MED31	chr17:6672601:T:G	NI	CD8T	0.0278924765594031	0.0383910646041318	0.300234908724822
MED31	chr17:6672601:T:G	NI	monocyte	0.0772759904476476	0.0585682812570752	0.137484991085916
MED31	chr17:6672601:T:G	NI	B	-0.0322030657314094	0.0464875319249367	0.323525043240125
MED31	chr17:6672601:T:G	NI	CD4T	0.0435053346026964	0.0473680918564683	0.237441607493945
MED31	chr17:6672601:T:G	IAV	NK	0.00329477015980463	0.0331152490486974	0.506841068224706
MED31	chr17:6672601:T:G	IAV	CD8T	0.00904030754955688	0.0307711950323619	0.438381485273967
MED31	chr17:6672601:T:G	IAV	monocyte	0.0487199528129605	0.0445751306438598	0.195048885748658
MED31	chr17:6672601:T:G	IAV	B	-0.00977506940201742	0.0348030382241004	0.469186171891481
MED31	chr17:6672601:T:G	IAV	CD4T	0.0140488479968152	0.0365259903092101	0.409353784125204
MED31	chr17:6672601:T:G	LPS	NK	0.0154372010479257	0.0356120194832058	0.393700602493024
MED31	chr17:6672601:T:G	LPS	CD8T	0.0238370827325529	0.0347788062377956	0.309079421562771
MED31	chr17:6672601:T:G	LPS	monocyte	0.0578420018616226	0.0520052224198138	0.186647077250048
MED31	chr17:6672601:T:G	LPS	B	-0.0148132826423429	0.0395597569327645	0.435070758653867
MED31	chr17:6672601:T:G	LPS	CD4T	0.0285582093167195	0.0408023879275355	0.307534851760772
MED31	chr17:6672601:T:G	Tcruzi	NK	0.00783272724715458	0.0363283723832815	0.466728397116689
MED31	chr17:6672601:T:G	Tcruzi	CD8T	0.023674602985776	0.0364208147949823	0.323407693113155
MED31	chr17:6672601:T:G	Tcruzi	monocyte	0.0797770264549886	0.0598515670145115	0.144052873526876
MED31	chr17:6672601:T:G	Tcruzi	B	-0.0213429719440001	0.0403309708049761	0.382127144336782
MED31	chr17:6672601:T:G	Tcruzi	CD4T	0.0229059294716324	0.0397823513575548	0.348090612357653
MED31	chr17:6690227:C:A	NI	NK	-0.0150974551179957	0.0528973410304047	0.557837671391644
MED31	chr17:6690227:C:A	NI	CD8T	-0.0218738376958446	0.0633408086946682	0.538935204058315
MED31	chr17:6690227:C:A	NI	monocyte	-0.00422832291005163	0.0658031000541681	0.600029947062284
MED31	chr17:6690227:C:A	NI	B	-0.00765657940686069	0.0549246015816675	0.602997794580607
MED31	chr17:6690227:C:A	NI	CD4T	-0.00914730526917993	0.0685106001024408	0.595074783875633
MED31	chr17:6690227:C:A	IAV	NK	-0.00719228141737039	0.0461906310877875	0.595953380278742
MED31	chr17:6690227:C:A	IAV	CD8T	-0.0141033451190582	0.0462416633770095	0.551461388163511
MED31	chr17:6690227:C:A	IAV	monocyte	-0.00899808168780218	0.0562395584843961	0.59832474314817
MED31	chr17:6690227:C:A	IAV	B	-0.00661669461898203	0.0473491314260723	0.603019927174451
MED31	chr17:6690227:C:A	IAV	CD4T	-0.00417997448925469	0.0576072751699151	0.620355555855001
MED31	chr17:6690227:C:A	LPS	NK	-0.0142247668442639	0.0526527525393734	0.55772889027013
MED31	chr17:6690227:C:A	LPS	CD8T	-0.0147294633789265	0.0517480523457203	0.553678500137733
MED31	chr17:6690227:C:A	LPS	monocyte	-0.00288030921301942	0.0650899636685385	0.616571825673049
MED31	chr17:6690227:C:A	LPS	B	-0.00792269653959247	0.0546991916797952	0.596492365044811
MED31	chr17:6690227:C:A	LPS	CD4T	-0.00567978500180451	0.0635987464241781	0.611039400021227
MED31	chr17:6690227:C:A	Tcruzi	NK	-0.0147500563386291	0.0541063899695849	0.560143788085398
MED31	chr17:6690227:C:A	Tcruzi	CD8T	-0.0174743158885794	0.0581611264780531	0.552287406625623
MED31	chr17:6690227:C:A	Tcruzi	monocyte	-0.00248440629689679	0.0628584432059133	0.626343312842752
MED31	chr17:6690227:C:A	Tcruzi	B	-0.00705714941539597	0.0520931622164164	0.602405892591229
MED31	chr17:6690227:C:A	Tcruzi	CD4T	-0.00701411117033594	0.0641079827539346	0.608777397306541
MED31	chr17:6701970:C:A	NI	NK	-0.0147680249156007	0.056654850766985	0.560749236286958
MED31	chr17:6701970:C:A	NI	CD8T	-0.0152873948120145	0.0639151298807053	0.567878109349266
MED31	chr17:6701970:C:A	NI	monocyte	-0.0128506388768305	0.0729742690718693	0.560896537902983
MED31	chr17:6701970:C:A	NI	B	-0.0152248684809453	0.0624342412622874	0.566792535294909
MED31	chr17:6701970:C:A	NI	CD4T	-0.00946269420325878	0.0756445872682052	0.592799712895158
MED31	chr17:6701970:C:A	IAV	NK	-0.0120607558452171	0.051601734425327	0.568727208395914
MED31	chr17:6701970:C:A	IAV	CD8T	-0.00728016142688186	0.0464137051974003	0.591137544535882
MED31	chr17:6701970:C:A	IAV	monocyte	-0.010490786271189	0.059877135335093	0.586769561634813
MED31	chr17:6701970:C:A	IAV	B	-0.00226959810154117	0.0506784453887376	0.623258575470572
MED31	chr17:6701970:C:A	IAV	CD4T	-0.00981596997414594	0.0640901098940229	0.59290865951296
MED31	chr17:6701970:C:A	LPS	NK	-0.0157678061841658	0.0575569448296594	0.551388449529401
MED31	chr17:6701970:C:A	LPS	CD8T	-0.00949384468953824	0.0536169753830372	0.580611682236475
MED31	chr17:6701970:C:A	LPS	monocyte	-0.014315434987703	0.0726428592225841	0.566230617516141
MED31	chr17:6701970:C:A	LPS	B	-0.00888934783659095	0.0592168768077607	0.589246195988145
MED31	chr17:6701970:C:A	LPS	CD4T	-0.0116034759885378	0.0709600356541751	0.585189982199032
MED31	chr17:6701970:C:A	Tcruzi	NK	-0.0132031655603452	0.0573587763119886	0.568472643504422
MED31	chr17:6701970:C:A	Tcruzi	CD8T	-0.0130247537924585	0.0606916189360069	0.573528174988352
MED31	chr17:6701970:C:A	Tcruzi	monocyte	-0.00824999979117716	0.0687437368438057	0.597358418289198
MED31	chr17:6701970:C:A	Tcruzi	B	-0.00794699154833702	0.056412972326935	0.595230988581551
MED31	chr17:6701970:C:A	Tcruzi	CD4T	-0.0124901224768993	0.0719079747920117	0.585847181949421
MED31	chr17:6703257:C:T	NI	NK	-0.00866292778918486	0.0306965880571763	0.603943486405819
MED31	chr17:6703257:C:T	NI	CD8T	-0.00750824351074358	0.032540467355799	0.621461219249626
MED31	chr17:6703257:C:T	NI	monocyte	-0.02492322521916	0.0480600384853848	0.481372036663086
MED31	chr17:6703257:C:T	NI	B	0.0012401401870476	0.0320813917177175	0.683424272969994
MED31	chr17:6703257:C:T	NI	CD4T	0.00182942763269896	0.038395194327593	0.671430848550616
MED31	chr17:6703257:C:T	IAV	NK	-0.00880467116513243	0.0290541757090184	0.597364142004522
MED31	chr17:6703257:C:T	IAV	CD8T	-0.00363919973419788	0.0251535071593842	0.643257971027178
MED31	chr17:6703257:C:T	IAV	monocyte	-0.0181412807566577	0.0386831119708293	0.537425621563425
MED31	chr17:6703257:C:T	IAV	B	0.00275790375589108	0.0284132400622839	0.668565064761426
MED31	chr17:6703257:C:T	IAV	CD4T	-0.00210031136460584	0.0320753590692302	0.668373723603019
MED31	chr17:6703257:C:T	LPS	NK	-0.00742185756772602	0.0303413144951384	0.608787711679893
MED31	chr17:6703257:C:T	LPS	CD8T	-0.00333682163722405	0.0279051889225444	0.644959494846486
MED31	chr17:6703257:C:T	LPS	monocyte	-0.0138736245919994	0.0416547487703193	0.564482700546369
MED31	chr17:6703257:C:T	LPS	B	-0.000284087440741798	0.031810391618979	0.679588461841332
MED31	chr17:6703257:C:T	LPS	CD4T	0.00158972968801681	0.0353808465802906	0.676920451844793
MED31	chr17:6703257:C:T	Tcruzi	NK	-0.0115046327647872	0.0334009256114597	0.58254434766781
MED31	chr17:6703257:C:T	Tcruzi	CD8T	-0.00654828785498079	0.0311627178959407	0.625122380008291
MED31	chr17:6703257:C:T	Tcruzi	monocyte	-0.0203126421405987	0.0434961626916929	0.53237491626563
MED31	chr17:6703257:C:T	Tcruzi	B	0.00878462097766484	0.0365510918977284	0.622874960851182
MED31	chr17:6703257:C:T	Tcruzi	CD4T	0.000839878983167137	0.0353730041560127	0.686558812325628
MED31	chr17:6710457:A:C	NI	NK	0.0460662823188828	0.0454259774623944	0.228498500186049
MED31	chr17:6710457:A:C	NI	CD8T	0.0528781487407948	0.0502319065991108	0.219442550183929
MED31	chr17:6710457:A:C	NI	monocyte	0.0289950902513173	0.047373510798457	0.342881664381169
MED31	chr17:6710457:A:C	NI	B	-0.00586221792482225	0.0403351473196502	0.545633881385909
MED31	chr17:6710457:A:C	NI	CD4T	0.00759561077720308	0.0436762275671651	0.49257760350322
MED31	chr17:6710457:A:C	IAV	NK	0.0462917996487227	0.0448073479481289	0.220355121860345
MED31	chr17:6710457:A:C	IAV	CD8T	0.0450298887130529	0.043670395451808	0.216177316099296
MED31	chr17:6710457:A:C	IAV	monocyte	0.0156432037247535	0.039150501993804	0.423850496842403
MED31	chr17:6710457:A:C	IAV	B	-0.000998914997496229	0.0351541787886901	0.571514366403544
MED31	chr17:6710457:A:C	IAV	CD4T	0.0121816847433127	0.0376526189013448	0.447831191017123
MED31	chr17:6710457:A:C	LPS	NK	0.0452155312764426	0.0450443866187317	0.228699911531655
MED31	chr17:6710457:A:C	LPS	CD8T	0.0393984872814304	0.040737012171269	0.240309020986965
MED31	chr17:6710457:A:C	LPS	monocyte	0.0163505630951353	0.0455556857758866	0.431645724385045
MED31	chr17:6710457:A:C	LPS	B	0.00922834111074836	0.03878422409769	0.48304902962506
MED31	chr17:6710457:A:C	LPS	CD4T	0.0149698986853826	0.0404039303502276	0.431994731040651
MED31	chr17:6710457:A:C	Tcruzi	NK	0.0636684981401377	0.057383567168155	0.196045231303779
MED31	chr17:6710457:A:C	Tcruzi	CD8T	0.0452773812055493	0.0452282925272021	0.233239934611866
MED31	chr17:6710457:A:C	Tcruzi	monocyte	0.0383013847515493	0.0493943942895078	0.298437903222525
MED31	chr17:6710457:A:C	Tcruzi	B	-0.00514065788505595	0.0385151510570261	0.549067833273659
MED31	chr17:6710457:A:C	Tcruzi	CD4T	0.00806586413113979	0.0409211066661956	0.48769845800826
MED31	chr17:6715555:G:A	NI	NK	0.0181899093201355	0.0572691018992801	0.532439285347216
MED31	chr17:6715555:G:A	NI	CD8T	0.0291715036754209	0.069583422770061	0.497923410703901
MED31	chr17:6715555:G:A	NI	monocyte	-0.00877782438559397	0.071969669884632	0.579252414376155
MED31	chr17:6715555:G:A	NI	B	0.0112225189194624	0.0602211400293723	0.57539721907265
MED31	chr17:6715555:G:A	NI	CD4T	0.0322115701436005	0.0820040099325648	0.499254244130811
MED31	chr17:6715555:G:A	IAV	NK	0.0148693940947186	0.0522715432044784	0.543155090501249
MED31	chr17:6715555:G:A	IAV	CD8T	0.0103919079240785	0.046702382752846	0.55975120095787
MED31	chr17:6715555:G:A	IAV	monocyte	-0.00625850003507963	0.0593914851998277	0.604159690870313
MED31	chr17:6715555:G:A	IAV	B	0.00570978948724532	0.0510839499987343	0.596793919588833
MED31	chr17:6715555:G:A	IAV	CD4T	0.0178252724410876	0.0644085514865278	0.544797246631322
MED31	chr17:6715555:G:A	LPS	NK	0.0120760779459854	0.0548005892088613	0.558184193923722
MED31	chr17:6715555:G:A	LPS	CD8T	0.0181091583167012	0.0556950054744546	0.525468123662158
MED31	chr17:6715555:G:A	LPS	monocyte	-0.0253525700599511	0.0825617406491835	0.524479070410433
MED31	chr17:6715555:G:A	LPS	B	0.00299356332305157	0.0588618618356328	0.60923612993195
MED31	chr17:6715555:G:A	LPS	CD4T	0.0226724005403985	0.0723510956912415	0.530231876589745
MED31	chr17:6715555:G:A	Tcruzi	NK	0.0150264807566296	0.0570512004891276	0.547555042132899
MED31	chr17:6715555:G:A	Tcruzi	CD8T	0.0278288312876992	0.0667005118696962	0.496900251080623
MED31	chr17:6715555:G:A	Tcruzi	monocyte	-0.0122743776801112	0.0700268359171851	0.580985510433535
MED31	chr17:6715555:G:A	Tcruzi	B	0.00970679101503005	0.0567062724532079	0.578229720941987
MED31	chr17:6715555:G:A	Tcruzi	CD4T	0.0280476185432591	0.0754771184606763	0.513629157395133
MED31	chr17:6745112:A:C	NI	NK	-0.00882868223866532	0.0323006977611769	0.569298042253156
MED31	chr17:6745112:A:C	NI	CD8T	-0.00929424996608022	0.034944673408905	0.564318540113083
MED31	chr17:6745112:A:C	NI	monocyte	-0.0215842724921875	0.0466482004632951	0.471479658784961
MED31	chr17:6745112:A:C	NI	B	-0.015002737540263	0.0373278250981163	0.528005437311941
MED31	chr17:6745112:A:C	NI	CD4T	-0.0318095761401248	0.0507776317908602	0.443399426960539
MED31	chr17:6745112:A:C	IAV	NK	-0.00778719867194483	0.0301081740478808	0.573378113507629
MED31	chr17:6745112:A:C	IAV	CD8T	-0.00245926364435209	0.0279392921711555	0.615310002905032
MED31	chr17:6745112:A:C	IAV	monocyte	-0.0046306971925092	0.0344379352211543	0.611971212000842
MED31	chr17:6745112:A:C	IAV	B	-0.0114707629958821	0.0321178916254495	0.541621922887437
MED31	chr17:6745112:A:C	IAV	CD4T	-0.0219064575626457	0.0398709668520331	0.479707198170877
MED31	chr17:6745112:A:C	LPS	NK	-0.00740586040258241	0.0321484734329277	0.575884599646716
MED31	chr17:6745112:A:C	LPS	CD8T	-0.00742781862724016	0.0307376186382083	0.56730696293314
MED31	chr17:6745112:A:C	LPS	monocyte	-0.0055972861352033	0.041622914492631	0.599222232863833
MED31	chr17:6745112:A:C	LPS	B	-0.0126617024277546	0.0362234984860064	0.538696875092965
MED31	chr17:6745112:A:C	LPS	CD4T	-0.0289776188497442	0.046796642745413	0.451527186411853
MED31	chr17:6745112:A:C	Tcruzi	NK	-0.00780095449509913	0.033133230836442	0.576389986724199
MED31	chr17:6745112:A:C	Tcruzi	CD8T	-0.0124001856194749	0.0340730360561806	0.534638504701743
MED31	chr17:6745112:A:C	Tcruzi	monocyte	-0.00884040430774286	0.0397864730051349	0.579211662751448
MED31	chr17:6745112:A:C	Tcruzi	B	-0.0201646957183838	0.0391563508385978	0.486610796592005
MED31	chr17:6745112:A:C	Tcruzi	CD4T	-0.0371224213454359	0.0537613889853598	0.424338074106149
MED4	chr13:47954148:C:T	NI	NK	-0.00698927323304912	0.0263371231669507	0.61728841096355
MED4	chr13:47954148:C:T	NI	CD8T	-0.0134510873045826	0.0311943630617219	0.568925128594628
MED4	chr13:47954148:C:T	NI	monocyte	-0.0140209570480801	0.0378710824322604	0.551712559755887
MED4	chr13:47954148:C:T	NI	B	-0.00695134407103929	0.0286830359475492	0.625125734975326
MED4	chr13:47954148:C:T	NI	CD4T	-0.00896694631771562	0.0339342513977068	0.607797631121123
MED4	chr13:47954148:C:T	IAV	NK	-0.00645711103538299	0.0244885875946022	0.617799832518432
MED4	chr13:47954148:C:T	IAV	CD8T	-0.0123347130028388	0.0272078008940866	0.557377779053578
MED4	chr13:47954148:C:T	IAV	monocyte	-0.0112536722180166	0.0314960836089598	0.591630800267467
MED4	chr13:47954148:C:T	IAV	B	-0.00730601431889817	0.0259227180060952	0.614234563622554
MED4	chr13:47954148:C:T	IAV	CD4T	-0.00062001394579001	0.0291021154749031	0.681925104413313
MED4	chr13:47954148:C:T	LPS	NK	-0.00626384916681921	0.0262550528263815	0.617106767944966
MED4	chr13:47954148:C:T	LPS	CD8T	-0.014479460983207	0.0302298840929687	0.543116068662777
MED4	chr13:47954148:C:T	LPS	monocyte	-2.23845975796897e-05	0.0374858094821163	0.661099145515627
MED4	chr13:47954148:C:T	LPS	B	-0.00672068543150428	0.0285615496882541	0.619746086651879
MED4	chr13:47954148:C:T	LPS	CD4T	-0.00991646151806146	0.0321302357617425	0.601528788863021
MED4	chr13:47954148:C:T	Tcruzi	NK	-0.00881803921436577	0.0279184146548281	0.600928979552037
MED4	chr13:47954148:C:T	Tcruzi	CD8T	-0.0070890709687553	0.0269847864831886	0.615173968328797
MED4	chr13:47954148:C:T	Tcruzi	monocyte	-0.0141502105063328	0.0361408357231387	0.572981550908255
MED4	chr13:47954148:C:T	Tcruzi	B	-0.0110534303361403	0.0298244475501925	0.585825631855631
MED4	chr13:47954148:C:T	Tcruzi	CD4T	-0.00245463926657321	0.031168079283173	0.665929557180206
MED4	chr13:47966498:G:C	NI	NK	0.000821491134211817	0.0564055868038222	0.633986835282445
MED4	chr13:47966498:G:C	NI	CD8T	0.00343515409076463	0.0646799309403918	0.623811033354109
MED4	chr13:47966498:G:C	NI	monocyte	0.0103782368836435	0.0781118242831778	0.575863802179767
MED4	chr13:47966498:G:C	NI	B	0.00368905144880355	0.0625352915630527	0.622406469090266
MED4	chr13:47966498:G:C	NI	CD4T	0.00531407582012155	0.0796355030798855	0.611370784801019
MED4	chr13:47966498:G:C	IAV	NK	0.00612387469125209	0.0527368214791234	0.606166150023245
MED4	chr13:47966498:G:C	IAV	CD8T	0.00323963813197455	0.0482134122737358	0.61994807658865
MED4	chr13:47966498:G:C	IAV	monocyte	0.0136251605309714	0.0681983018392496	0.57946584089553
MED4	chr13:47966498:G:C	IAV	B	0.00380051264980155	0.0539922994266471	0.619158952119283
MED4	chr13:47966498:G:C	IAV	CD4T	0.00114200503137182	0.0670758904427146	0.633544135174596
MED4	chr13:47966498:G:C	LPS	NK	0.00850156074488094	0.0581009099125785	0.592351241551618
MED4	chr13:47966498:G:C	LPS	CD8T	0.00356762196150937	0.0558920729111305	0.61554557104962
MED4	chr13:47966498:G:C	LPS	monocyte	0.0104033079333652	0.0773671303110004	0.585106058581416
MED4	chr13:47966498:G:C	LPS	B	0.00694699038015399	0.0630511036077849	0.602832781573919
MED4	chr13:47966498:G:C	LPS	CD4T	0.00355732847272952	0.0741270704958732	0.619926988530179
MED4	chr13:47966498:G:C	Tcruzi	NK	0.00739734134024186	0.0588171284870644	0.602029692375835
MED4	chr13:47966498:G:C	Tcruzi	CD8T	0.00321097900797352	0.0621103357638774	0.622655024096482
MED4	chr13:47966498:G:C	Tcruzi	monocyte	0.00919369989137453	0.0746103059317211	0.597635147860419
MED4	chr13:47966498:G:C	Tcruzi	B	-0.000439112748693733	0.0593555191796571	0.638547753538977
MED4	chr13:47966498:G:C	Tcruzi	CD4T	0.00362981485718506	0.0746956489895641	0.623655547794608
MED4	chr13:48020004:C:T	NI	NK	0.00263881100127342	0.0456139880342654	0.624395810185321
MED4	chr13:48020004:C:T	NI	CD8T	-0.00500683012441541	0.0513968278301039	0.618743704605529
MED4	chr13:48020004:C:T	NI	monocyte	0.0364842062390334	0.0747019940800986	0.449752483881011
MED4	chr13:48020004:C:T	NI	B	0.0121793751787669	0.0525693919092345	0.57077222988272
MED4	chr13:48020004:C:T	NI	CD4T	-0.00203801213680966	0.0618994986055144	0.627837639913028
MED4	chr13:48020004:C:T	IAV	NK	0.00963132556516417	0.0445681732785762	0.578864094416654
MED4	chr13:48020004:C:T	IAV	CD8T	-0.00764734743817341	0.0417277476058966	0.593928761515207
MED4	chr13:48020004:C:T	IAV	monocyte	0.0209627001783588	0.0558248070191172	0.51788091864932
MED4	chr13:48020004:C:T	IAV	B	0.0122938117695082	0.0465385299111043	0.560527709943661
MED4	chr13:48020004:C:T	IAV	CD4T	-0.00660821651468691	0.0540180498981233	0.611835171760445
MED4	chr13:48020004:C:T	LPS	NK	0.0020576192795941	0.045828648457379	0.623079022117567
MED4	chr13:48020004:C:T	LPS	CD8T	-0.00248111696661322	0.0444774192015078	0.625363123997074
MED4	chr13:48020004:C:T	LPS	monocyte	0.0274867630659485	0.0685793760485121	0.496263769224565
MED4	chr13:48020004:C:T	LPS	B	0.00861541047232555	0.051141066498382	0.584343142464899
MED4	chr13:48020004:C:T	LPS	CD4T	-0.00585507624674628	0.0587474460056184	0.61285225954839
MED4	chr13:48020004:C:T	Tcruzi	NK	0.00284585950349544	0.0471533578205681	0.621590124408864
MED4	chr13:48020004:C:T	Tcruzi	CD8T	-0.00504219249417272	0.0496413759161769	0.616055640841121
MED4	chr13:48020004:C:T	Tcruzi	monocyte	0.036204847039691	0.0734588564155175	0.469432451437253
MED4	chr13:48020004:C:T	Tcruzi	B	0.00986322421013189	0.0492649031115341	0.577544150360579
MED4	chr13:48020004:C:T	Tcruzi	CD4T	0.00250781287427776	0.0583027178175672	0.628462653600205
MED4	chr13:48030626:C:A	NI	NK	0.0585565523297481	0.0470206330502954	0.10910145522722
MED4	chr13:48030626:C:A	NI	CD8T	0.0709007677377133	0.0483521708014883	0.0817217961878007
MED4	chr13:48030626:C:A	NI	monocyte	0.0986011071505361	0.0646157361250601	0.0643195062768054
MED4	chr13:48030626:C:A	NI	B	0.0571911642966833	0.0492318741450378	0.130177405774829
MED4	chr13:48030626:C:A	NI	CD4T	0.0883218097566729	0.0571085227869144	0.0727556324970341
MED4	chr13:48030626:C:A	IAV	NK	0.0276993806377549	0.042019621095636	0.250011804092643
MED4	chr13:48030626:C:A	IAV	CD8T	0.0451702815668694	0.039483904475977	0.130028035867018
MED4	chr13:48030626:C:A	IAV	monocyte	0.0733370531284721	0.0544113143150542	0.0904756760848881
MED4	chr13:48030626:C:A	IAV	B	0.0635849398168014	0.0478738382979246	0.0916353904459255
MED4	chr13:48030626:C:A	IAV	CD4T	0.0696640531058125	0.0492477867327715	0.0908612583420125
MED4	chr13:48030626:C:A	LPS	NK	0.0555795635445296	0.0458167728116166	0.116475716233683
MED4	chr13:48030626:C:A	LPS	CD8T	0.0611137143448937	0.0434480127965496	0.0864168077501818
MED4	chr13:48030626:C:A	LPS	monocyte	0.0550466777741579	0.0571046574295426	0.173195796347849
MED4	chr13:48030626:C:A	LPS	B	0.063409935258792	0.0499789554368662	0.107671382824016
MED4	chr13:48030626:C:A	LPS	CD4T	0.105300243054753	0.0608871810231181	0.0503621175958768
MED4	chr13:48030626:C:A	Tcruzi	NK	0.0538198868697431	0.0470877181031892	0.131204465564237
MED4	chr13:48030626:C:A	Tcruzi	CD8T	0.0662883736385256	0.046545444876108	0.0872108047320453
MED4	chr13:48030626:C:A	Tcruzi	monocyte	0.0958957891672112	0.0640158150291766	0.0690149462318396
MED4	chr13:48030626:C:A	Tcruzi	B	0.0607993557901937	0.0484230863064391	0.10964399696779
MED4	chr13:48030626:C:A	Tcruzi	CD4T	0.0864320808271047	0.0548138795638768	0.0695097465444459
MED4	chr13:48052232:A:T	NI	NK	0.0483181563016122	0.0839913982736525	0.384255037903238
MED4	chr13:48052232:A:T	NI	CD8T	0.0668128643354158	0.100613068326666	0.352237803980821
MED4	chr13:48052232:A:T	NI	monocyte	-0.0209951164329021	0.0995144218493049	0.520194089963602
MED4	chr13:48052232:A:T	NI	B	0.0304839258572855	0.080868813931444	0.457243983542643
MED4	chr13:48052232:A:T	NI	CD4T	0.071173356213859	0.114273204053476	0.365342101300948
MED4	chr13:48052232:A:T	IAV	NK	0.0341570518731882	0.0709094690154227	0.419388406148371
MED4	chr13:48052232:A:T	IAV	CD8T	0.0460096022629204	0.0754939980653393	0.368849727242168
MED4	chr13:48052232:A:T	IAV	monocyte	-0.017921947013323	0.0829152189504287	0.53323673407533
MED4	chr13:48052232:A:T	IAV	B	0.0221179582091534	0.0692288632760658	0.475311752293879
MED4	chr13:48052232:A:T	IAV	CD4T	0.0621484536474572	0.0994301321322591	0.368710774628616
MED4	chr13:48052232:A:T	LPS	NK	0.0411707528166593	0.0789809742990697	0.402582890664419
MED4	chr13:48052232:A:T	LPS	CD8T	0.0429282538749197	0.0767727251424628	0.389380561613566
MED4	chr13:48052232:A:T	LPS	monocyte	-0.0202160388920477	0.0986305302444553	0.527648362834713
MED4	chr13:48052232:A:T	LPS	B	0.0387069703928935	0.0847675268611835	0.428089572003764
MED4	chr13:48052232:A:T	LPS	CD4T	0.0633084954070825	0.10500269222669	0.375693838792241
MED4	chr13:48052232:A:T	Tcruzi	NK	0.0484136769163249	0.0853881380551882	0.38634901892803
MED4	chr13:48052232:A:T	Tcruzi	CD8T	0.0713251593378676	0.103617627062049	0.337663387761903
MED4	chr13:48052232:A:T	Tcruzi	monocyte	-0.0299031039393409	0.101576959952098	0.504054573044557
MED4	chr13:48052232:A:T	Tcruzi	B	0.0438989416653686	0.0858781898531695	0.408675737537207
MED4	chr13:48052232:A:T	Tcruzi	CD4T	0.0699497846405923	0.109638938901108	0.363758967883542
MED4	chr13:48063196:C:T	NI	NK	0.00950274697460397	0.0452554860918413	0.584416166502597
MED4	chr13:48063196:C:T	NI	CD8T	0.0121166577414174	0.0509921723493138	0.57459336686276
MED4	chr13:48063196:C:T	NI	monocyte	0.00580227652196813	0.0600110569863086	0.593637242825213
MED4	chr13:48063196:C:T	NI	B	0.00452771272381638	0.049065646597469	0.618940683916225
MED4	chr13:48063196:C:T	NI	CD4T	0.0248692761279773	0.0672462331253119	0.524300519014049
MED4	chr13:48063196:C:T	IAV	NK	0.0109506525232437	0.0431069625085318	0.571100560002372
MED4	chr13:48063196:C:T	IAV	CD8T	0.00857354522361599	0.0391822401769317	0.58013258390635
MED4	chr13:48063196:C:T	IAV	monocyte	0.00821854277310786	0.0503286937611771	0.600957598838961
MED4	chr13:48063196:C:T	IAV	B	0.0120082667514987	0.045575439893912	0.569654625507833
MED4	chr13:48063196:C:T	IAV	CD4T	0.0225210603460964	0.058360420962965	0.528187268183095
MED4	chr13:48063196:C:T	LPS	NK	0.00930067948755084	0.0454350606025836	0.580455681908268
MED4	chr13:48063196:C:T	LPS	CD8T	0.0119077268816203	0.0448269488007001	0.561627104769628
MED4	chr13:48063196:C:T	LPS	monocyte	-0.000979355805794682	0.0607580413819977	0.634692809286518
MED4	chr13:48063196:C:T	LPS	B	0.00488943458071928	0.0488840537956149	0.611513850953994
MED4	chr13:48063196:C:T	LPS	CD4T	0.0272453807470675	0.0658177631732428	0.514016515129479
MED4	chr13:48063196:C:T	Tcruzi	NK	0.00701401615131226	0.0459035318836957	0.598564904363425
MED4	chr13:48063196:C:T	Tcruzi	CD8T	0.00880644622842823	0.048398868147752	0.588253982764986
MED4	chr13:48063196:C:T	Tcruzi	monocyte	0.00817553133577835	0.0573972114801206	0.601146289724714
MED4	chr13:48063196:C:T	Tcruzi	B	2.04811927411893e-05	0.0471896422830189	0.641509614219387
MED4	chr13:48063196:C:T	Tcruzi	CD4T	0.0237012649798991	0.0633547522775867	0.531303658112862
MED4	chr13:48068322:A:G	NI	NK	0.0178219830575807	0.0628443305151226	0.53921701964491
MED4	chr13:48068322:A:G	NI	CD8T	0.0125343808528873	0.0670760285686313	0.570268859041858
MED4	chr13:48068322:A:G	NI	monocyte	0.0302358675136504	0.0867194805414536	0.492347427638227
MED4	chr13:48068322:A:G	NI	B	-0.00971986356812443	0.066826679048585	0.591400968933747
MED4	chr13:48068322:A:G	NI	CD4T	0.00464783581011036	0.0802713807733036	0.5997709065604
MED4	chr13:48068322:A:G	IAV	NK	0.0205848237514098	0.0611620345740855	0.520737383814734
MED4	chr13:48068322:A:G	IAV	CD8T	0.00815793037280076	0.0511197426310977	0.576449069723621
MED4	chr13:48068322:A:G	IAV	monocyte	0.0399034617871898	0.0933818899816168	0.47009798161649
MED4	chr13:48068322:A:G	IAV	B	-0.00114861812567384	0.0557808032230725	0.626639895094828
MED4	chr13:48068322:A:G	IAV	CD4T	0.0110321807926045	0.0694806033511333	0.578902176601706
MED4	chr13:48068322:A:G	LPS	NK	0.0198405555357656	0.0643449506004923	0.526405212799505
MED4	chr13:48068322:A:G	LPS	CD8T	0.0115528493392056	0.0583666850916117	0.561919988691232
MED4	chr13:48068322:A:G	LPS	monocyte	0.0286074150785011	0.084994645527826	0.505712929236225
MED4	chr13:48068322:A:G	LPS	B	-0.00452275526364359	0.064610871805325	0.609400659652951
MED4	chr13:48068322:A:G	LPS	CD4T	0.00855432294431802	0.0755267209610451	0.587361299434438
MED4	chr13:48068322:A:G	Tcruzi	NK	0.0192204316020323	0.0653192493251182	0.534334795306801
MED4	chr13:48068322:A:G	Tcruzi	CD8T	0.00689997241456343	0.0632824021063966	0.590427140831175
MED4	chr13:48068322:A:G	Tcruzi	monocyte	0.0284381965618496	0.0825078974459652	0.511687845716523
MED4	chr13:48068322:A:G	Tcruzi	B	-0.014080635532351	0.0668336008978835	0.569600029504405
MED4	chr13:48068322:A:G	Tcruzi	CD4T	0.000230500527559002	0.0759586828932641	0.620882582787581
MED4	chr13:48079742:T:A	NI	NK	-0.0042171695316721	0.0440242637992291	0.623109284328664
MED4	chr13:48079742:T:A	NI	CD8T	-0.0118857573702663	0.0511705395878307	0.585377347588089
MED4	chr13:48079742:T:A	NI	monocyte	-0.0200901351864869	0.0647229956053954	0.529006782642949
MED4	chr13:48079742:T:A	NI	B	0.00382595556871227	0.049437190605122	0.640686586010695
MED4	chr13:48079742:T:A	NI	CD4T	-0.0147129518283363	0.0627733975147227	0.573783261279967
MED4	chr13:48079742:T:A	IAV	NK	-0.0107445557591498	0.0429729156252564	0.57983902376032
MED4	chr13:48079742:T:A	IAV	CD8T	-0.00500808193765635	0.0378106708996997	0.613031266616692
MED4	chr13:48079742:T:A	IAV	monocyte	-0.0124943746816973	0.0511194211900991	0.579231165353372
MED4	chr13:48079742:T:A	IAV	B	0.000468722235406454	0.0422000526378109	0.655558481199565
MED4	chr13:48079742:T:A	IAV	CD4T	-0.00749295855045687	0.0515591487946448	0.610058827799905
MED4	chr13:48079742:T:A	LPS	NK	-0.00254035283869913	0.0442074201573555	0.628677654840322
MED4	chr13:48079742:T:A	LPS	CD8T	-0.00507627174180313	0.0429691668005864	0.612110034267198
MED4	chr13:48079742:T:A	LPS	monocyte	-0.01393692640449	0.0614332280927932	0.570473184377291
MED4	chr13:48079742:T:A	LPS	B	0.00260015192422059	0.0488026805567451	0.640182556935234
MED4	chr13:48079742:T:A	LPS	CD4T	-0.00615610568839894	0.0564675236278305	0.615524432864173
MED4	chr13:48079742:T:A	Tcruzi	NK	-0.0117312935247908	0.0477577647997324	0.579110181843089
MED4	chr13:48079742:T:A	Tcruzi	CD8T	-0.0119841776355411	0.0493906781988003	0.580204358881477
MED4	chr13:48079742:T:A	Tcruzi	monocyte	-0.0162949540732377	0.0601289361022657	0.56524342348419
MED4	chr13:48079742:T:A	Tcruzi	B	0.000867906384006539	0.0461351494203085	0.654889923191579
MED4	chr13:48079742:T:A	Tcruzi	CD4T	-0.0078502543539963	0.0569204573356977	0.609946442494248
MED4	chr13:48098807:A:C	NI	NK	0.0295303599170366	0.0667194208779443	0.408657599807797
MED4	chr13:48098807:A:C	NI	CD8T	0.0543600112267149	0.0793008285307986	0.328747903408056
MED4	chr13:48098807:A:C	NI	monocyte	0.0811867076856166	0.108003132163342	0.283723208245438
MED4	chr13:48098807:A:C	NI	B	0.0746336213732544	0.0936730399116577	0.282321513564849
MED4	chr13:48098807:A:C	NI	CD4T	0.109039429156914	0.12183518945192	0.246976285889199
MED4	chr13:48098807:A:C	IAV	NK	0.0204153601298243	0.0609793733505442	0.441064908804207
MED4	chr13:48098807:A:C	IAV	CD8T	0.027391108994401	0.0577526787123689	0.394448222943697
MED4	chr13:48098807:A:C	IAV	monocyte	0.0495388651034056	0.0809516628621039	0.352590759253471
MED4	chr13:48098807:A:C	IAV	B	0.049251651206534	0.0718294307441713	0.323974277276332
MED4	chr13:48098807:A:C	IAV	CD4T	0.0719977286321304	0.0897596017073071	0.28921179798275
MED4	chr13:48098807:A:C	LPS	NK	0.0217702953536228	0.066042333813594	0.438631198247873
MED4	chr13:48098807:A:C	LPS	CD8T	0.0464469513033371	0.0692373551910699	0.33006732653713
MED4	chr13:48098807:A:C	LPS	monocyte	0.0494128922622639	0.0919663178751035	0.371402638137913
MED4	chr13:48098807:A:C	LPS	B	0.0682078290240576	0.0885033767776957	0.29130968991111
MED4	chr13:48098807:A:C	LPS	CD4T	0.0900742735938802	0.105226071715779	0.267768650580477
MED4	chr13:48098807:A:C	Tcruzi	NK	0.0274175064993785	0.0687124080997164	0.420292843219138
MED4	chr13:48098807:A:C	Tcruzi	CD8T	0.0618816858397283	0.0817936210913738	0.302812888820932
MED4	chr13:48098807:A:C	Tcruzi	monocyte	0.0582827927772176	0.0939385146133854	0.347140310212973
MED4	chr13:48098807:A:C	Tcruzi	B	0.07128381567276	0.0898266736691652	0.281289201590308
MED4	chr13:48098807:A:C	Tcruzi	CD4T	0.0875376153673952	0.104161989124961	0.27522399145666
MED4	chr13:48125336:C:T	NI	NK	-0.00845285995828526	0.0215551397850371	0.609097361183317
MED4	chr13:48125336:C:T	NI	CD8T	-0.00767290607748462	0.0216036399130961	0.618052995275588
MED4	chr13:48125336:C:T	NI	monocyte	0.000400370452825796	0.0272661806295623	0.694384585563302
MED4	chr13:48125336:C:T	NI	B	0.000382408515352977	0.0212801872607894	0.724062190325215
MED4	chr13:48125336:C:T	NI	CD4T	-0.0152056118460455	0.0301119016093191	0.557319317340564
MED4	chr13:48125336:C:T	IAV	NK	-0.00268649559964941	0.0179391553464742	0.675132061446957
MED4	chr13:48125336:C:T	IAV	CD8T	-0.0037141308791372	0.0168714596742325	0.654136488559523
MED4	chr13:48125336:C:T	IAV	monocyte	-0.00109721238114172	0.0212255108017772	0.710117508243561
MED4	chr13:48125336:C:T	IAV	B	-0.000921839379400914	0.0185830959059176	0.707118013573081
MED4	chr13:48125336:C:T	IAV	CD4T	-0.0146035921356156	0.026938843942435	0.558782744342216
MED4	chr13:48125336:C:T	LPS	NK	-0.00680240537243525	0.0205318080494149	0.620218105203564
MED4	chr13:48125336:C:T	LPS	CD8T	-0.00418570554010255	0.0187136080451427	0.645137659287414
MED4	chr13:48125336:C:T	LPS	monocyte	-0.00719057484491329	0.0286501569253078	0.634401427907444
MED4	chr13:48125336:C:T	LPS	B	-0.00126818443898787	0.0210307887028545	0.697654514111346
MED4	chr13:48125336:C:T	LPS	CD4T	-0.0137869601429372	0.0272627759707901	0.56567464287577
MED4	chr13:48125336:C:T	Tcruzi	NK	-0.00552487695449628	0.02043440170494	0.641244542189065
MED4	chr13:48125336:C:T	Tcruzi	CD8T	-0.00897870107127315	0.0216483687872173	0.598273330683332
MED4	chr13:48125336:C:T	Tcruzi	monocyte	0.00218265199195524	0.0255009674102666	0.705729601119674
MED4	chr13:48125336:C:T	Tcruzi	B	-0.000638712268926973	0.0201185797501971	0.70879837594872
MED4	chr13:48125336:C:T	Tcruzi	CD4T	-0.0188828416554524	0.0320130325578159	0.53846787997055
MED4	chr13:48153253:T:G	NI	NK	-0.000504338619044664	0.0156058764236805	0.772264780832478
MED4	chr13:48153253:T:G	NI	CD8T	-0.00331046493133979	0.0174670818034311	0.735349257436674
MED4	chr13:48153253:T:G	NI	monocyte	0.00256298175698969	0.0245296736801527	0.714196961116894
MED4	chr13:48153253:T:G	NI	B	-0.00678160293466154	0.0206874083561339	0.69619712536763
MED4	chr13:48153253:T:G	NI	CD4T	-0.00278152563396958	0.0217744454228492	0.735035197801754
MED4	chr13:48153253:T:G	IAV	NK	-0.00112993448534464	0.0145310079489849	0.762519227096067
MED4	chr13:48153253:T:G	IAV	CD8T	-0.00274531777430493	0.0141216183767706	0.734142945193785
MED4	chr13:48153253:T:G	IAV	monocyte	0.00106023731456003	0.0175992775271859	0.768681845266908
MED4	chr13:48153253:T:G	IAV	B	-0.00354533591620566	0.0160720187164734	0.726602542691229
MED4	chr13:48153253:T:G	IAV	CD4T	-0.000115510369806571	0.0175733648825054	0.778243854873408
MED4	chr13:48153253:T:G	LPS	NK	-0.000287894412173091	0.0158886698102568	0.767806609467573
MED4	chr13:48153253:T:G	LPS	CD8T	-0.00378658052150752	0.0163019488722	0.715773568467783
MED4	chr13:48153253:T:G	LPS	monocyte	0.00187642246441521	0.0224731712343351	0.741225142804909
MED4	chr13:48153253:T:G	LPS	B	-0.00322209657516201	0.0179039643703685	0.728226287203457
MED4	chr13:48153253:T:G	LPS	CD4T	-0.000189313088964494	0.0193106247399448	0.770004446752481
MED4	chr13:48153253:T:G	Tcruzi	NK	-0.000659965909028863	0.0162467779394138	0.767457898339761
MED4	chr13:48153253:T:G	Tcruzi	CD8T	-0.0032331549644559	0.0170463632532417	0.731845659981738
MED4	chr13:48153253:T:G	Tcruzi	monocyte	0.00276388609352827	0.0212549126434327	0.741578357242997
MED4	chr13:48153253:T:G	Tcruzi	B	-0.00161334865035124	0.0168365739274138	0.751614010501884
MED4	chr13:48153253:T:G	Tcruzi	CD4T	-0.00217261478393274	0.0193941466624642	0.751360496669385
MED4	chr13:48170992:T:C	NI	NK	0.00766479774454584	0.0307863450198963	0.620865120638079
MED4	chr13:48170992:T:C	NI	CD8T	0.0119902737664603	0.0357120942393201	0.59450907627078
MED4	chr13:48170992:T:C	NI	monocyte	-0.00729383016719037	0.0411212380611103	0.606773946065782
MED4	chr13:48170992:T:C	NI	B	-0.0132159810798502	0.0368339634493759	0.586243357697906
MED4	chr13:48170992:T:C	NI	CD4T	0.00923694127229002	0.0406016064787329	0.615061098188081
MED4	chr13:48170992:T:C	IAV	NK	0.0018696146945379	0.0269917853608778	0.670495957583063
MED4	chr13:48170992:T:C	IAV	CD8T	0.00568801723957996	0.0260457504151113	0.629140116789914
MED4	chr13:48170992:T:C	IAV	monocyte	-0.00339466254269067	0.0326101019795934	0.659738645977865
MED4	chr13:48170992:T:C	IAV	B	-0.0126286003853914	0.0332180146793563	0.578004941370243
MED4	chr13:48170992:T:C	IAV	CD4T	0.00391034917839903	0.0331817734102334	0.658473814861569
MED4	chr13:48170992:T:C	LPS	NK	0.00210390723421687	0.0293401069773127	0.663739557192134
MED4	chr13:48170992:T:C	LPS	CD8T	0.00445154424183463	0.0284882609979969	0.640121771691351
MED4	chr13:48170992:T:C	LPS	monocyte	-0.00834203252841114	0.0407969964167002	0.612659501164619
MED4	chr13:48170992:T:C	LPS	B	-0.012450786443235	0.0359601697290059	0.581881862752109
MED4	chr13:48170992:T:C	LPS	CD4T	0.0024298005787215	0.0362224050234572	0.666075319011263
MED4	chr13:48170992:T:C	Tcruzi	NK	0.00633205213969368	0.0310812570775563	0.631581675091027
MED4	chr13:48170992:T:C	Tcruzi	CD8T	0.00730809351129752	0.0318664714087101	0.624064288192128
MED4	chr13:48170992:T:C	Tcruzi	monocyte	-0.00685792280734753	0.0384165808550158	0.632851618927661
MED4	chr13:48170992:T:C	Tcruzi	B	-0.0111579595615954	0.0339873663501789	0.593636805816353
MED4	chr13:48170992:T:C	Tcruzi	CD4T	0.00615020611909059	0.0369110069293342	0.642561615908345
MED4	chr13:48180295:G:C	NI	NK	0.00732782788056273	0.0368228480224091	0.602460339482446
MED4	chr13:48180295:G:C	NI	CD8T	0.00277667016101297	0.0390919999031735	0.638813062144495
MED4	chr13:48180295:G:C	NI	monocyte	0.0211443467296992	0.0545136811370934	0.512578974659284
MED4	chr13:48180295:G:C	NI	B	0.00131086143504413	0.0399750133418644	0.649060328417416
MED4	chr13:48180295:G:C	NI	CD4T	-0.00526722869990337	0.0496340315027214	0.635039178652267
MED4	chr13:48180295:G:C	IAV	NK	0.00715173714404366	0.0343458421767178	0.598678549991644
MED4	chr13:48180295:G:C	IAV	CD8T	0.0109056209442965	0.0340270352174214	0.567478765879984
MED4	chr13:48180295:G:C	IAV	monocyte	0.0190230456507811	0.0460632868623809	0.532763864440696
MED4	chr13:48180295:G:C	IAV	B	0.0105547052262305	0.0372651631624336	0.579415444175267
MED4	chr13:48180295:G:C	IAV	CD4T	0.00612596673553709	0.0406892280217613	0.617991621295774
MED4	chr13:48180295:G:C	LPS	NK	0.0144733626072521	0.0403505022715873	0.548444871759663
MED4	chr13:48180295:G:C	LPS	CD8T	0.00941658415616638	0.0359131270290485	0.57969834807654
MED4	chr13:48180295:G:C	LPS	monocyte	0.0109971371975534	0.0512707779251911	0.571823144921427
MED4	chr13:48180295:G:C	LPS	B	0.00458941946727658	0.0397547143827818	0.620026785812853
MED4	chr13:48180295:G:C	LPS	CD4T	0.0124052848660495	0.0463033415718674	0.579665536603537
MED4	chr13:48180295:G:C	Tcruzi	NK	0.0135531842256513	0.0408615726536561	0.560349498914507
MED4	chr13:48180295:G:C	Tcruzi	CD8T	0.00226427561103977	0.0379297797507231	0.638168445971561
MED4	chr13:48180295:G:C	Tcruzi	monocyte	0.0313318974618943	0.0610599721980324	0.483035280002312
MED4	chr13:48180295:G:C	Tcruzi	B	0.00876575229108153	0.0391649754304107	0.594311240393424
MED4	chr13:48180295:G:C	Tcruzi	CD4T	0.00519033986515808	0.0443954011902901	0.625354860860255
MED8	chr1:43285638:T:A	NI	NK	-0.0679718385800849	0.0437894728308003	0.0569656846947765
MED8	chr1:43285638:T:A	NI	CD8T	-0.0815711737581936	0.0449456858904613	0.0388472437040944
MED8	chr1:43285638:T:A	NI	monocyte	-0.0771891479946669	0.0517700880609778	0.0664947818444401
MED8	chr1:43285638:T:A	NI	B	-0.0935474425998943	0.0502622874250531	0.0315510242448259
MED8	chr1:43285638:T:A	NI	CD4T	-0.102708910372204	0.0535881188430724	0.0318331612127465
MED8	chr1:43285638:T:A	IAV	NK	-0.0541168967286725	0.0399442046881957	0.0853228613782009
MED8	chr1:43285638:T:A	IAV	CD8T	-0.0494686509349244	0.036966997843416	0.0877869082633549
MED8	chr1:43285638:T:A	IAV	monocyte	-0.0412951100558947	0.0440841500931422	0.174873463017733
MED8	chr1:43285638:T:A	IAV	B	-0.0846077942997657	0.0463847973762744	0.0308820568633522
MED8	chr1:43285638:T:A	IAV	CD4T	-0.0731526029122676	0.0448155303229718	0.057275662474706
MED8	chr1:43285638:T:A	LPS	NK	-0.0568644676550344	0.0418409766411828	0.0867260636543474
MED8	chr1:43285638:T:A	LPS	CD8T	-0.0653702782008318	0.0400297975014715	0.0531580429161042
MED8	chr1:43285638:T:A	LPS	monocyte	-0.048766112509887	0.0504450652983488	0.168871981976205
MED8	chr1:43285638:T:A	LPS	B	-0.0961538382052548	0.0505621143923319	0.0286056193113442
MED8	chr1:43285638:T:A	LPS	CD4T	-0.0954883249375724	0.0503074286245225	0.0334531561418795
MED8	chr1:43285638:T:A	Tcruzi	NK	-0.0551574394152857	0.0430006288277133	0.0995547355294473
MED8	chr1:43285638:T:A	Tcruzi	CD8T	-0.0802480283228817	0.0439618012708397	0.0372934500351571
MED8	chr1:43285638:T:A	Tcruzi	monocyte	-0.06114072578255	0.0495772440357046	0.110905603781642
MED8	chr1:43285638:T:A	Tcruzi	B	-0.0948325541499183	0.0496305406342568	0.0275224615992258
MED8	chr1:43285638:T:A	Tcruzi	CD4T	-0.0888788391667716	0.0490706427378196	0.0410917890233697
MED8	chr1:43305578:C:G	NI	NK	0.109423420251254	0.0671406038381101	0.0460113835814329
MED8	chr1:43305578:C:G	NI	CD8T	0.145053057250942	0.0689243501395295	0.0167225551093306
MED8	chr1:43305578:C:G	NI	monocyte	0.171597814027653	0.0826017357303552	0.0154675217657267
MED8	chr1:43305578:C:G	NI	B	0.107836920897589	0.0721049077164736	0.0630280192582696
MED8	chr1:43305578:C:G	NI	CD4T	0.138031304997758	0.0770903214252969	0.0401981352449332
MED8	chr1:43305578:C:G	IAV	NK	0.0884405640613704	0.0655819412997481	0.0800890421116653
MED8	chr1:43305578:C:G	IAV	CD8T	0.125684404085176	0.0644716647767541	0.0158240953176106
MED8	chr1:43305578:C:G	IAV	monocyte	0.154161880023665	0.0770101282179988	0.0160605175741086
MED8	chr1:43305578:C:G	IAV	B	0.100232438502202	0.0667846008217679	0.0575597111383308
MED8	chr1:43305578:C:G	IAV	CD4T	0.139835889555152	0.0698347669792669	0.0228248812000232
MED8	chr1:43305578:C:G	LPS	NK	0.123471195483201	0.0680727882299013	0.0287685355946053
MED8	chr1:43305578:C:G	LPS	CD8T	0.142812469781773	0.0670378630454411	0.0119332364503511
MED8	chr1:43305578:C:G	LPS	monocyte	0.176127516056586	0.0878215893655185	0.0161304673476546
MED8	chr1:43305578:C:G	LPS	B	0.101863958414828	0.0712457105085114	0.0728643340117075
MED8	chr1:43305578:C:G	LPS	CD4T	0.172182784422604	0.0781028161621956	0.0120617753924247
MED8	chr1:43305578:C:G	Tcruzi	NK	0.11963323497226	0.0692607723955731	0.0363515168280156
MED8	chr1:43305578:C:G	Tcruzi	CD8T	0.135417245681888	0.0664703539109774	0.020077366951667
MED8	chr1:43305578:C:G	Tcruzi	monocyte	0.164384200158942	0.0819043309324806	0.0187316018582133
MED8	chr1:43305578:C:G	Tcruzi	B	0.0945541749157177	0.0693387938861405	0.0813547308473972
MED8	chr1:43305578:C:G	Tcruzi	CD4T	0.158448720957257	0.0753133915573943	0.0174627541531536
MED8	chr1:43309640:C:T	NI	NK	-0.0303775474814007	0.0776140939842723	0.348456254672319
MED8	chr1:43309640:C:T	NI	CD8T	-0.0116320442496438	0.0811069235735754	0.438777744819909
MED8	chr1:43309640:C:T	NI	monocyte	-0.285980995853186	0.12843069468071	0.0156112826376833
MED8	chr1:43309640:C:T	NI	B	-0.0487991064572949	0.0852686816869374	0.283946661403607
MED8	chr1:43309640:C:T	NI	CD4T	-0.0129319057890281	0.0957263559678757	0.443603315969762
MED8	chr1:43309640:C:T	IAV	NK	-0.0466657314327817	0.0742358136437954	0.266344556789215
MED8	chr1:43309640:C:T	IAV	CD8T	-0.0307168336720353	0.0681547696412876	0.327574128735932
MED8	chr1:43309640:C:T	IAV	monocyte	-0.208904027421055	0.102743467252561	0.0217067771038056
MED8	chr1:43309640:C:T	IAV	B	-0.021882870527675	0.0762160092192931	0.377755429644193
MED8	chr1:43309640:C:T	IAV	CD4T	-0.0417771635271609	0.0840846906059117	0.312665227795602
MED8	chr1:43309640:C:T	LPS	NK	-0.0407074658653218	0.0779078475269576	0.301284835908383
MED8	chr1:43309640:C:T	LPS	CD8T	-0.0137562724445939	0.0733095895994174	0.419534337605377
MED8	chr1:43309640:C:T	LPS	monocyte	-0.300791237864148	0.136536858249816	0.0144455701510438
MED8	chr1:43309640:C:T	LPS	B	-0.0500964402161549	0.0842292577022486	0.275450102827425
MED8	chr1:43309640:C:T	LPS	CD4T	-0.0424126376364858	0.0900846997435708	0.322009787642307
MED8	chr1:43309640:C:T	Tcruzi	NK	-0.0182445010007316	0.0803620931120986	0.405249539217598
MED8	chr1:43309640:C:T	Tcruzi	CD8T	-0.0128780583821253	0.0786074849760949	0.431021972573071
MED8	chr1:43309640:C:T	Tcruzi	monocyte	-0.260670804416252	0.120247877080701	0.0187055934167849
MED8	chr1:43309640:C:T	Tcruzi	B	-0.0501726140905842	0.0810469146628197	0.267904635440098
MED8	chr1:43309640:C:T	Tcruzi	CD4T	-0.00514328055604177	0.0912863016794838	0.472321343746167
MED8	chr1:43323187:C:T	NI	NK	-0.0829876114642317	0.0536746185057326	0.0631545428302519
MED8	chr1:43323187:C:T	NI	CD8T	-0.231240072000771	0.052216490509176	8.14956625128094e-06
MED8	chr1:43323187:C:T	NI	monocyte	-0.330323718943257	0.0555868390594594	1.76037096011328e-09
MED8	chr1:43323187:C:T	NI	B	-0.276327978543188	0.0568019180158701	3.66376076810226e-07
MED8	chr1:43323187:C:T	NI	CD4T	-0.27689285120476	0.0565303448084088	1.44546183178385e-06
MED8	chr1:43323187:C:T	IAV	NK	-0.0818425057285843	0.0520795118691911	0.0602434156972551
MED8	chr1:43323187:C:T	IAV	CD8T	-0.12614798954403	0.0509457281467169	0.00809703247552052
MED8	chr1:43323187:C:T	IAV	monocyte	-0.246792800853895	0.054347583558387	3.88836710507601e-06
MED8	chr1:43323187:C:T	IAV	B	-0.213055353085287	0.0523479000351274	2.78186564942606e-05
MED8	chr1:43323187:C:T	IAV	CD4T	-0.251970978487183	0.0523245464440874	1.78340817014178e-06
MED8	chr1:43323187:C:T	LPS	NK	-0.123656495071329	0.0529602315919833	0.0104620041042164
MED8	chr1:43323187:C:T	LPS	CD8T	-0.223713892647771	0.0523397917130782	5.51914592727965e-06
MED8	chr1:43323187:C:T	LPS	monocyte	-0.284394770196211	0.0585388250426716	8.65782296410877e-07
MED8	chr1:43323187:C:T	LPS	B	-0.250656237825461	0.0548954633202563	4.46944720733367e-06
MED8	chr1:43323187:C:T	LPS	CD4T	-0.326292430162602	0.0552779994801492	8.24994517145683e-10
MED8	chr1:43323187:C:T	Tcruzi	NK	-0.0909063505189169	0.0564386932025956	0.0559804688189195
MED8	chr1:43323187:C:T	Tcruzi	CD8T	-0.252457870898449	0.0533260053057168	5.92776914110083e-07
MED8	chr1:43323187:C:T	Tcruzi	monocyte	-0.366878220435578	0.0611793574794511	9.19774256757933e-11
MED8	chr1:43323187:C:T	Tcruzi	B	-0.253647041717345	0.0540249784628731	1.39528728193561e-06
MED8	chr1:43323187:C:T	Tcruzi	CD4T	-0.277898443303085	0.054429511820187	5.14185484190577e-07
MED8	chr1:43425193:C:T	NI	NK	0.00920026776273392	0.0453509668890159	0.589929747579702
MED8	chr1:43425193:C:T	NI	CD8T	0.010173700868924	0.0508651358942277	0.591012257335102
MED8	chr1:43425193:C:T	NI	monocyte	0.0273193575205004	0.0674571739618876	0.491737897756373
MED8	chr1:43425193:C:T	NI	B	0.0104360752929247	0.0502896839573939	0.588905549089883
MED8	chr1:43425193:C:T	NI	CD4T	0.00168679066581815	0.0617918129573615	0.630106012089395
MED8	chr1:43425193:C:T	IAV	NK	0.011873934628651	0.0437739553875307	0.569384056587553
MED8	chr1:43425193:C:T	IAV	CD8T	0.00869006516425147	0.0393294613648559	0.584715163032125
MED8	chr1:43425193:C:T	IAV	monocyte	0.0151847960521814	0.0516547384543235	0.558675613261331
MED8	chr1:43425193:C:T	IAV	B	0.00413760211562969	0.0424230550549843	0.619233545414493
MED8	chr1:43425193:C:T	IAV	CD4T	0.00533999452041664	0.0520627388522517	0.618493940289422
MED8	chr1:43425193:C:T	LPS	NK	0.00310107695581368	0.044820292419107	0.621381037940195
MED8	chr1:43425193:C:T	LPS	CD8T	0.0105638425281701	0.0450549058512472	0.576136734123238
MED8	chr1:43425193:C:T	LPS	monocyte	0.0161266512406162	0.0617573769512153	0.554078613439671
MED8	chr1:43425193:C:T	LPS	B	0.0087037647861354	0.0494432148773149	0.593033504713425
MED8	chr1:43425193:C:T	LPS	CD4T	0.0060830419483494	0.0573168805844919	0.613199307367112
MED8	chr1:43425193:C:T	Tcruzi	NK	0.00894097443560507	0.0466121898505685	0.590600169869745
MED8	chr1:43425193:C:T	Tcruzi	CD8T	0.0133854703814628	0.0505399239783811	0.570017706396902
MED8	chr1:43425193:C:T	Tcruzi	monocyte	0.0242982185636255	0.0641752523926029	0.524876677638808
MED8	chr1:43425193:C:T	Tcruzi	B	0.00699400561030852	0.0467452033585343	0.602661619569582
MED8	chr1:43425193:C:T	Tcruzi	CD4T	0.00880353592091208	0.0580460090287087	0.603286638402062
MED8	chr1:43433557:G:A	NI	NK	0.0503591817996936	0.102533504558059	0.398126698215521
MED8	chr1:43433557:G:A	NI	CD8T	-0.0211759894963692	0.0875060459285903	0.444543087231893
MED8	chr1:43433557:G:A	NI	monocyte	-0.129969691283041	0.136091456991131	0.195989199590329
MED8	chr1:43433557:G:A	NI	B	-0.0545654826182926	0.096603460488114	0.339396850375936
MED8	chr1:43433557:G:A	NI	CD4T	-0.0726612584829463	0.10904439210676	0.304806869938209
MED8	chr1:43433557:G:A	IAV	NK	0.0478374846455458	0.0990378644483078	0.402343149551661
MED8	chr1:43433557:G:A	IAV	CD8T	-0.0102283600266933	0.0726315056480956	0.482237955373615
MED8	chr1:43433557:G:A	IAV	monocyte	-0.0686288154135017	0.0978582095035478	0.288904269683788
MED8	chr1:43433557:G:A	IAV	B	-0.0405169815893001	0.0832744870269533	0.363175352930085
MED8	chr1:43433557:G:A	IAV	CD4T	-0.125638982619385	0.133913042325461	0.207423844289512
MED8	chr1:43433557:G:A	LPS	NK	0.0280980146737758	0.0914749104993886	0.46764120385334
MED8	chr1:43433557:G:A	LPS	CD8T	-0.0379421712478307	0.0821191207045817	0.374752853141601
MED8	chr1:43433557:G:A	LPS	monocyte	-0.105366526972761	0.125312691914303	0.239391281400667
MED8	chr1:43433557:G:A	LPS	B	-0.0362611714379329	0.0914922918065107	0.388377316087177
MED8	chr1:43433557:G:A	LPS	CD4T	-0.126007535554432	0.134497664777619	0.21241084600785
MED8	chr1:43433557:G:A	Tcruzi	NK	0.0454764986952427	0.102257326116844	0.416149594101329
MED8	chr1:43433557:G:A	Tcruzi	CD8T	-0.0433041546253488	0.0878406515185009	0.366470514649983
MED8	chr1:43433557:G:A	Tcruzi	monocyte	-0.100196681647196	0.117838887112013	0.242375659509577
MED8	chr1:43433557:G:A	Tcruzi	B	-0.0501798477347067	0.0906394246650726	0.341890846636914
MED8	chr1:43433557:G:A	Tcruzi	CD4T	-0.0652543840850006	0.10197851231146	0.315011006675298
MED8	chr1:43447524:C:T	NI	NK	-0.0102137564792126	0.0512822962956444	0.589217733409195
MED8	chr1:43447524:C:T	NI	CD8T	1.29340446666711e-05	0.0551491356374701	0.644288660433524
MED8	chr1:43447524:C:T	NI	monocyte	0.00273973916474184	0.0642897814551629	0.607070476513705
MED8	chr1:43447524:C:T	NI	B	0.0117591592714846	0.0560124999121154	0.581965142752589
MED8	chr1:43447524:C:T	NI	CD4T	0.0125136868939641	0.0696576840088755	0.583158531059689
MED8	chr1:43447524:C:T	IAV	NK	-0.0127691209939863	0.0500239152699287	0.571572121151549
MED8	chr1:43447524:C:T	IAV	CD8T	-0.00370815338925475	0.0424721717579488	0.622820277828877
MED8	chr1:43447524:C:T	IAV	monocyte	0.00228022355035392	0.0529183887590172	0.632105321857478
MED8	chr1:43447524:C:T	IAV	B	0.0104005166770745	0.0485238696368305	0.580477107439835
MED8	chr1:43447524:C:T	IAV	CD4T	0.0126689690154859	0.0601515377579123	0.58364259301104
MED8	chr1:43447524:C:T	LPS	NK	-0.0107191918074176	0.0520194749739818	0.582568412029129
MED8	chr1:43447524:C:T	LPS	CD8T	-0.00366447359357751	0.0484110713842427	0.62221267313273
MED8	chr1:43447524:C:T	LPS	monocyte	-0.00201450137353391	0.064168177655321	0.625017363610847
MED8	chr1:43447524:C:T	LPS	B	0.0166684631600324	0.0587464838957816	0.554225978801896
MED8	chr1:43447524:C:T	LPS	CD4T	0.0100194695796216	0.0645354194926669	0.594640343120771
MED8	chr1:43447524:C:T	Tcruzi	NK	-0.0157173962847829	0.0565474682594788	0.5621713010154
MED8	chr1:43447524:C:T	Tcruzi	CD8T	-0.00294055291176595	0.0534116534247692	0.631087538524954
MED8	chr1:43447524:C:T	Tcruzi	monocyte	0.00130730574728009	0.0615839851237156	0.632632647854497
MED8	chr1:43447524:C:T	Tcruzi	B	0.0125869569345168	0.0538265435313381	0.57311192693434
MED8	chr1:43447524:C:T	Tcruzi	CD4T	0.00792817864931732	0.0643049035813414	0.606987288870995
MED8	chr1:43475837:G:A	NI	NK	0.0795164433624376	0.0544836192953317	0.074130376804162
MED8	chr1:43475837:G:A	NI	CD8T	0.201424596070451	0.0527250708740732	0.000111143201411578
MED8	chr1:43475837:G:A	NI	monocyte	0.349686977866963	0.0562638991458172	2.56980866231951e-10
MED8	chr1:43475837:G:A	NI	B	0.184377021387712	0.0566506824417281	0.000573698863164962
MED8	chr1:43475837:G:A	NI	CD4T	0.282502290224513	0.0567406229161972	7.45345297750332e-07
MED8	chr1:43475837:G:A	IAV	NK	0.100603814059342	0.051716594613761	0.027529384929036
MED8	chr1:43475837:G:A	IAV	CD8T	0.0992652936616291	0.0517779251415788	0.0313446668684637
MED8	chr1:43475837:G:A	IAV	monocyte	0.268805255785253	0.0550880663726424	9.59563306446043e-07
MED8	chr1:43475837:G:A	IAV	B	0.173138235439718	0.0534225261497943	0.000512673531571071
MED8	chr1:43475837:G:A	IAV	CD4T	0.279405715451552	0.0531764120601295	1.13391556284728e-07
MED8	chr1:43475837:G:A	LPS	NK	0.122275853530624	0.0538363206361831	0.0125853452186842
MED8	chr1:43475837:G:A	LPS	CD8T	0.195306914354773	0.0522417345876408	9.20216096516455e-05
MED8	chr1:43475837:G:A	LPS	monocyte	0.357838253611586	0.0606781212854222	7.21708734178309e-10
MED8	chr1:43475837:G:A	LPS	B	0.14839510105468	0.0562649184491647	0.00547146935748444
MED8	chr1:43475837:G:A	LPS	CD4T	0.368228708961402	0.0585278492036007	3.80686660381279e-12
MED8	chr1:43475837:G:A	Tcruzi	NK	0.132528026283103	0.056318379186384	0.0091561986645226
MED8	chr1:43475837:G:A	Tcruzi	CD8T	0.213097642535515	0.0527043405041436	3.13856360682123e-05
MED8	chr1:43475837:G:A	Tcruzi	monocyte	0.36083871694179	0.0603561660984667	6.44160036227364e-10
MED8	chr1:43475837:G:A	Tcruzi	B	0.167140255563255	0.0540455263640325	0.00114115414211111
MED8	chr1:43475837:G:A	Tcruzi	CD4T	0.249735520090966	0.0552049385609745	1.15843733546777e-05
MEF2A	chr15:99474364:G:A	NI	NK	0.0395650612109903	0.0682020812045068	0.378163920699647
MEF2A	chr15:99474364:G:A	NI	CD8T	0.0577130183735973	0.0802470491819423	0.332509789514857
MEF2A	chr15:99474364:G:A	NI	monocyte	0.0406566648402543	0.0791973327173597	0.38880513885496
MEF2A	chr15:99474364:G:A	NI	B	0.0451692538126729	0.0737346862017389	0.368031922857636
MEF2A	chr15:99474364:G:A	NI	CD4T	0.0759811344212189	0.100369782734096	0.313779268276005
MEF2A	chr15:99474364:G:A	IAV	NK	0.0430563181238688	0.0669165221348021	0.354291815186017
MEF2A	chr15:99474364:G:A	IAV	CD8T	0.0363632170288739	0.0590593283374716	0.364599069053953
MEF2A	chr15:99474364:G:A	IAV	monocyte	0.0350890603887198	0.0626475799394499	0.392131920072918
MEF2A	chr15:99474364:G:A	IAV	B	0.050859975903591	0.0707251441324088	0.326226978515689
MEF2A	chr15:99474364:G:A	IAV	CD4T	0.065939771270457	0.0864247060699401	0.316460882623627
MEF2A	chr15:99474364:G:A	LPS	NK	0.0491815528014797	0.0733858958785799	0.340898732070476
MEF2A	chr15:99474364:G:A	LPS	CD8T	0.0514612245365245	0.0712850127801289	0.32512225812327
MEF2A	chr15:99474364:G:A	LPS	monocyte	0.0478090749286283	0.0814445363904026	0.369977052304345
MEF2A	chr15:99474364:G:A	LPS	B	0.0427018803598859	0.0706149422490428	0.367532757894809
MEF2A	chr15:99474364:G:A	LPS	CD4T	0.0857312070402289	0.104745784012403	0.289384772085086
MEF2A	chr15:99474364:G:A	Tcruzi	NK	0.0473144522575015	0.0739739802675662	0.355166161363048
MEF2A	chr15:99474364:G:A	Tcruzi	CD8T	0.0569282983675739	0.0782431044786644	0.327781756173411
MEF2A	chr15:99474364:G:A	Tcruzi	monocyte	0.0419442148616491	0.07738068903432	0.392426411161934
MEF2A	chr15:99474364:G:A	Tcruzi	B	0.0474811719594577	0.072516038648696	0.351216115108025
MEF2A	chr15:99474364:G:A	Tcruzi	CD4T	0.0686072560435145	0.092675765215644	0.325003733590303
MEF2A	chr15:99493224:T:C	NI	NK	-0.00779485472706636	0.06900667069798	0.509486682808545
MEF2A	chr15:99493224:T:C	NI	CD8T	-0.0468522792268519	0.0732063474498988	0.324788728802751
MEF2A	chr15:99493224:T:C	NI	monocyte	-0.16458307540408	0.109024817288938	0.0724976635370925
MEF2A	chr15:99493224:T:C	NI	B	0.0531579298679915	0.073555089141561	0.284312283161595
MEF2A	chr15:99493224:T:C	NI	CD4T	-0.0107083367911403	0.0747930766919041	0.501036184670531
MEF2A	chr15:99493224:T:C	IAV	NK	0.0132100581355791	0.0643631552540347	0.468700223518586
MEF2A	chr15:99493224:T:C	IAV	CD8T	-0.0188841055937761	0.0630208087046132	0.447286030036077
MEF2A	chr15:99493224:T:C	IAV	monocyte	0.0352523319277986	0.0515990251523053	0.306995017943271
MEF2A	chr15:99493224:T:C	IAV	B	0.0781768355289814	0.0658265689639218	0.164610780438438
MEF2A	chr15:99493224:T:C	IAV	CD4T	0.0170793666394243	0.0680889688245651	0.44569842312702
MEF2A	chr15:99493224:T:C	LPS	NK	0.0089199894842462	0.0680945143259002	0.493307220649405
MEF2A	chr15:99493224:T:C	LPS	CD8T	-0.00314947866540707	0.0619524824099724	0.531573659972949
MEF2A	chr15:99493224:T:C	LPS	monocyte	0.0467392955336894	0.0741483200435529	0.320694098120239
MEF2A	chr15:99493224:T:C	LPS	B	0.0731019611976448	0.0705296644229655	0.197703980623288
MEF2A	chr15:99493224:T:C	LPS	CD4T	0.0613460507282219	0.0751703035289492	0.260849249735778
MEF2A	chr15:99493224:T:C	Tcruzi	NK	0.0175840053341332	0.0734865417360883	0.462781550918171
MEF2A	chr15:99493224:T:C	Tcruzi	CD8T	-0.0337027055246739	0.0685051900973938	0.37543099549955
MEF2A	chr15:99493224:T:C	Tcruzi	monocyte	-0.0798947734375221	0.083348216434689	0.221477033224719
MEF2A	chr15:99493224:T:C	Tcruzi	B	0.0631269430263571	0.0723597830485883	0.239825982372657
MEF2A	chr15:99493224:T:C	Tcruzi	CD4T	0.0164277209512485	0.0718149925735102	0.458864023900803
MEF2A	chr15:99494679:A:G	NI	NK	0.00339151179831822	0.0612456305314461	0.610050027941874
MEF2A	chr15:99494679:A:G	NI	CD8T	0.0202027563057138	0.0752982765781613	0.548742995556978
MEF2A	chr15:99494679:A:G	NI	monocyte	0.0180891491312038	0.0818858055481889	0.538212612564033
MEF2A	chr15:99494679:A:G	NI	B	-0.0229940089309476	0.0738686857240375	0.530296122447651
MEF2A	chr15:99494679:A:G	NI	CD4T	0.0037465573361861	0.0814573354331007	0.60630221254887
MEF2A	chr15:99494679:A:G	IAV	NK	0.00320340627672622	0.0565875436908912	0.610166063214575
MEF2A	chr15:99494679:A:G	IAV	CD8T	0.00865048208898477	0.0536976101895485	0.580573674062172
MEF2A	chr15:99494679:A:G	IAV	monocyte	-0.00458081612901185	0.0593548744521653	0.606263098879616
MEF2A	chr15:99494679:A:G	IAV	B	-0.0222531271669746	0.0637874522121158	0.517154670877306
MEF2A	chr15:99494679:A:G	IAV	CD4T	0.0079001310234288	0.0704815112786653	0.596158681003288
MEF2A	chr15:99494679:A:G	LPS	NK	0.00371162998890511	0.0613751497623274	0.604951766058581
MEF2A	chr15:99494679:A:G	LPS	CD8T	0.0134116630378	0.0626685421434153	0.561205768632897
MEF2A	chr15:99494679:A:G	LPS	monocyte	-0.00157588351776164	0.0749442484317803	0.610098469888161
MEF2A	chr15:99494679:A:G	LPS	B	-0.0261807013149116	0.0749534405661066	0.513171637356409
MEF2A	chr15:99494679:A:G	LPS	CD4T	0.0104089014486315	0.0776719934223832	0.585620339681292
MEF2A	chr15:99494679:A:G	Tcruzi	NK	0.00368737976883011	0.0632311889501066	0.607820269942904
MEF2A	chr15:99494679:A:G	Tcruzi	CD8T	0.0135915556260884	0.0682745471727374	0.568712060345897
MEF2A	chr15:99494679:A:G	Tcruzi	monocyte	0.0130411795036544	0.0765691920888549	0.574930707256731
MEF2A	chr15:99494679:A:G	Tcruzi	B	-0.0328021441866629	0.0813561239331227	0.491680132816776
MEF2A	chr15:99494679:A:G	Tcruzi	CD4T	0.000545744321017927	0.0769572736078685	0.622468081959467
MEF2A	chr15:99506962:T:C	NI	NK	-0.00829297941676724	0.0347767654220472	0.461121058378722
MEF2A	chr15:99506962:T:C	NI	CD8T	-0.00208773728701833	0.0339916852574398	0.533072246449138
MEF2A	chr15:99506962:T:C	NI	monocyte	0.0615632195242746	0.0445306714108422	0.113713057390398
MEF2A	chr15:99506962:T:C	NI	B	-0.0419047110202789	0.0423843062061293	0.20542093221825
MEF2A	chr15:99506962:T:C	NI	CD4T	0.0251542168387625	0.0397470871081652	0.311958391524909
MEF2A	chr15:99506962:T:C	IAV	NK	-0.00538042097408342	0.03221339572658	0.487320606087703
MEF2A	chr15:99506962:T:C	IAV	CD8T	0.00961016883396107	0.0304548739219338	0.428278626451725
MEF2A	chr15:99506962:T:C	IAV	monocyte	0.0254245244864915	0.0266879402960501	0.218488286397275
MEF2A	chr15:99506962:T:C	IAV	B	-0.0339328842177452	0.0336127101434723	0.203065650008051
MEF2A	chr15:99506962:T:C	IAV	CD4T	0.0240856197175479	0.0361410144025994	0.3027315152931
MEF2A	chr15:99506962:T:C	LPS	NK	-0.0105371429659617	0.0348656790900031	0.439197395780349
MEF2A	chr15:99506962:T:C	LPS	CD8T	0.00508030309583103	0.0309657176122918	0.477070206804839
MEF2A	chr15:99506962:T:C	LPS	monocyte	0.0445540485869577	0.0394890208783177	0.169651471757883
MEF2A	chr15:99506962:T:C	LPS	B	-0.039969920217539	0.0387575242413041	0.196867733678809
MEF2A	chr15:99506962:T:C	LPS	CD4T	0.036487501428403	0.039820744979929	0.227013531500335
MEF2A	chr15:99506962:T:C	Tcruzi	NK	-0.0162970450448124	0.037900337568845	0.394485947641659
MEF2A	chr15:99506962:T:C	Tcruzi	CD8T	0.00249874373227751	0.032746190231053	0.506884933628787
MEF2A	chr15:99506962:T:C	Tcruzi	monocyte	0.0698430792286474	0.0481631924877644	0.106926169847312
MEF2A	chr15:99506962:T:C	Tcruzi	B	-0.0213191571188725	0.0348037489895439	0.319720846591302
MEF2A	chr15:99506962:T:C	Tcruzi	CD4T	0.0295605834632004	0.039375790423686	0.276060503366223
MEF2A	chr15:99523577:G:A	NI	NK	-0.00529661364788536	0.0346835042384977	0.651115488286279
MEF2A	chr15:99523577:G:A	NI	CD8T	-0.00456615690499516	0.0369035778504614	0.660831636570975
MEF2A	chr15:99523577:G:A	NI	monocyte	0.0202796135200004	0.0495969581686539	0.523171491067545
MEF2A	chr15:99523577:G:A	NI	B	0.00187141909283513	0.0361587705726554	0.682784327192232
MEF2A	chr15:99523577:G:A	NI	CD4T	0.00677795416601171	0.0457373380278137	0.646014580747658
MEF2A	chr15:99523577:G:A	IAV	NK	-0.00780732040153389	0.0334077476671469	0.628562566373741
MEF2A	chr15:99523577:G:A	IAV	CD8T	-0.00861109578632635	0.0320151689360876	0.618608422491826
MEF2A	chr15:99523577:G:A	IAV	monocyte	-0.000827980485497496	0.0299070013506722	0.689918404655265
MEF2A	chr15:99523577:G:A	IAV	B	-0.0010001703386205	0.0299830002677183	0.686221148527171
MEF2A	chr15:99523577:G:A	IAV	CD4T	-0.00254029848791706	0.0376110437713631	0.676927842184722
MEF2A	chr15:99523577:G:A	LPS	NK	-0.00734756543849386	0.0354351692255557	0.624749590583472
MEF2A	chr15:99523577:G:A	LPS	CD8T	-0.0140550347328285	0.0395150716673878	0.579930595027276
MEF2A	chr15:99523577:G:A	LPS	monocyte	-0.00417042778426403	0.0413004202451562	0.648315162056032
MEF2A	chr15:99523577:G:A	LPS	B	-0.00204906820015269	0.0349462824896625	0.668847665189507
MEF2A	chr15:99523577:G:A	LPS	CD4T	-0.00168234354225032	0.0407243014110291	0.672332995277176
MEF2A	chr15:99523577:G:A	Tcruzi	NK	-0.00699244300183027	0.0366239222506292	0.639164428579029
MEF2A	chr15:99523577:G:A	Tcruzi	CD8T	-0.0053886507117548	0.0360783365680279	0.652212305576255
MEF2A	chr15:99523577:G:A	Tcruzi	monocyte	0.0107277535223967	0.0419097148371018	0.615346510963983
MEF2A	chr15:99523577:G:A	Tcruzi	B	0.00151801035700325	0.0342370835452394	0.682052437613227
MEF2A	chr15:99523577:G:A	Tcruzi	CD4T	0.0056341998273932	0.0428000454610733	0.660378038570974
MEF2A	chr15:99556179:T:C	NI	NK	-0.0960458363798312	0.0610315180884044	0.0557432014588629
MEF2A	chr15:99556179:T:C	NI	CD8T	-0.103702149595211	0.0550594748346429	0.029253372657314
MEF2A	chr15:99556179:T:C	NI	monocyte	0.0372765482043642	0.0562734343758429	0.254437614501433
MEF2A	chr15:99556179:T:C	NI	B	0.255832994789714	0.0630200270708997	8.91544997866731e-06
MEF2A	chr15:99556179:T:C	NI	CD4T	-0.121961815579703	0.0582533630805832	0.018577434433659
MEF2A	chr15:99556179:T:C	IAV	NK	-0.130206815570845	0.0580309399570758	0.0102968297225672
MEF2A	chr15:99556179:T:C	IAV	CD8T	-0.066561634992896	0.0559711628954678	0.115073045054998
MEF2A	chr15:99556179:T:C	IAV	monocyte	-0.058474070281109	0.0350133897058177	0.0471062804166957
MEF2A	chr15:99556179:T:C	IAV	B	0.110967807085781	0.044161292523458	0.00625599427544492
MEF2A	chr15:99556179:T:C	IAV	CD4T	-0.148258379357229	0.0560829355210442	0.00398089749259478
MEF2A	chr15:99556179:T:C	LPS	NK	-0.072517758820197	0.0591074688939278	0.108853840295099
MEF2A	chr15:99556179:T:C	LPS	CD8T	-0.03979788797736	0.0547241282151884	0.229492972726092
MEF2A	chr15:99556179:T:C	LPS	monocyte	-0.0489754364762705	0.0538415760021282	0.181132860486135
MEF2A	chr15:99556179:T:C	LPS	B	0.236414511861624	0.0518809038227673	9.89588857842483e-07
MEF2A	chr15:99556179:T:C	LPS	CD4T	-0.212121584441002	0.0544249393477366	2.80963817710367e-05
MEF2A	chr15:99556179:T:C	Tcruzi	NK	-0.1002853755188	0.064844144846273	0.0586610205451137
MEF2A	chr15:99556179:T:C	Tcruzi	CD8T	-0.0739190503249234	0.0547227747046287	0.0881778347139328
MEF2A	chr15:99556179:T:C	Tcruzi	monocyte	-0.00772775029410286	0.057125660210455	0.445528177321151
MEF2A	chr15:99556179:T:C	Tcruzi	B	0.245909694926389	0.0603296996855621	7.10096726133287e-06
MEF2A	chr15:99556179:T:C	Tcruzi	CD4T	-0.164069708945566	0.0587940813237703	0.00234598494007265
MEF2A	chr15:99597295:C:T	NI	NK	0.0264111348406606	0.0524820953737759	0.459656104003542
MEF2A	chr15:99597295:C:T	NI	CD8T	0.0272911797471406	0.0553801920480287	0.46620613545856
MEF2A	chr15:99597295:C:T	NI	monocyte	0.0354766811375693	0.0650918133684447	0.420066543082639
MEF2A	chr15:99597295:C:T	NI	B	0.0133537709171122	0.0494114540366241	0.536330969144848
MEF2A	chr15:99597295:C:T	NI	CD4T	0.0299878147998421	0.0653079365207049	0.469096298268553
MEF2A	chr15:99597295:C:T	IAV	NK	0.024714161251838	0.0485926697898533	0.457297013844038
MEF2A	chr15:99597295:C:T	IAV	CD8T	0.0185291361481751	0.0419557468886426	0.481271923348141
MEF2A	chr15:99597295:C:T	IAV	monocyte	0.0281215411967756	0.050291471190218	0.442655861882051
MEF2A	chr15:99597295:C:T	IAV	B	0.0194720768883554	0.0443885240295063	0.484558720541091
MEF2A	chr15:99597295:C:T	IAV	CD4T	0.0274287262557436	0.056625791648856	0.469262908937209
MEF2A	chr15:99597295:C:T	LPS	NK	0.0278171186873954	0.0532154186040433	0.447668383168382
MEF2A	chr15:99597295:C:T	LPS	CD8T	0.0244595976852236	0.0489199544629031	0.457948765065875
MEF2A	chr15:99597295:C:T	LPS	monocyte	0.0326446430379781	0.0624974455952526	0.440151390430637
MEF2A	chr15:99597295:C:T	LPS	B	0.0192940873473753	0.0498233963660854	0.496699868151174
MEF2A	chr15:99597295:C:T	LPS	CD4T	0.0242517106059339	0.0590629988918317	0.488893096575277
MEF2A	chr15:99597295:C:T	Tcruzi	NK	0.0332697874974118	0.0591169820655356	0.43283858350686
MEF2A	chr15:99597295:C:T	Tcruzi	CD8T	0.0251910940493487	0.0527984844963184	0.469454729686623
MEF2A	chr15:99597295:C:T	Tcruzi	monocyte	0.036562345012666	0.0642577023939837	0.43042067466327
MEF2A	chr15:99597295:C:T	Tcruzi	B	0.0145832716219693	0.0471733221057611	0.522858660282506
MEF2A	chr15:99597295:C:T	Tcruzi	CD4T	0.0252050603179081	0.0603338180233834	0.489599364403134
MEF2A	chr15:99715860:C:T	NI	NK	-0.0309444279178065	0.0671341365688819	0.392141669718324
MEF2A	chr15:99715860:C:T	NI	CD8T	0.0205966143235519	0.057174930433532	0.389585112153418
MEF2A	chr15:99715860:C:T	NI	monocyte	0.0793514526318027	0.0670823906618796	0.158126536400721
MEF2A	chr15:99715860:C:T	NI	B	0.0353100197278888	0.0609580032140161	0.320055176847778
MEF2A	chr15:99715860:C:T	NI	CD4T	0.038879790132669	0.0657312375799747	0.314939407616956
MEF2A	chr15:99715860:C:T	IAV	NK	0.0131290242160887	0.054177379066492	0.434259011665995
MEF2A	chr15:99715860:C:T	IAV	CD8T	0.0315474855301625	0.0518559349633047	0.306198914710178
MEF2A	chr15:99715860:C:T	IAV	monocyte	0.146451627668271	0.0673813941159356	0.0218005902013726
MEF2A	chr15:99715860:C:T	IAV	B	0.0267057528734375	0.0487605736514466	0.328008195688256
MEF2A	chr15:99715860:C:T	IAV	CD4T	0.0574653023206002	0.0618102063363531	0.213581546470195
MEF2A	chr15:99715860:C:T	LPS	NK	-0.0114325931792077	0.0608745268623266	0.496102841787423
MEF2A	chr15:99715860:C:T	LPS	CD8T	0.0495827204544957	0.0577857702029336	0.229906110468243
MEF2A	chr15:99715860:C:T	LPS	monocyte	0.0590341426452826	0.065518681194681	0.219960449392797
MEF2A	chr15:99715860:C:T	LPS	B	0.01968760910236	0.0548772187302352	0.39164029840374
MEF2A	chr15:99715860:C:T	LPS	CD4T	0.0464707132842434	0.0615099312685701	0.265706158310338
MEF2A	chr15:99715860:C:T	Tcruzi	NK	-0.010026437958593	0.0629278116441133	0.50480907260954
MEF2A	chr15:99715860:C:T	Tcruzi	CD8T	0.0367626927179907	0.0566564461098271	0.297621710154117
MEF2A	chr15:99715860:C:T	Tcruzi	monocyte	0.097925278056275	0.0708208105198406	0.121715139128896
MEF2A	chr15:99715860:C:T	Tcruzi	B	0.0156008309989199	0.0566279151803068	0.417946739475742
MEF2A	chr15:99715860:C:T	Tcruzi	CD4T	0.0750881044367751	0.0710211503659018	0.18101080493613
MEF2A	chr15:99720837:G:A	NI	NK	-0.09657018539783	0.0509387232966164	0.0229745790625658
MEF2A	chr15:99720837:G:A	NI	CD8T	-0.0988820260974699	0.0464484297034471	0.016221599921124
MEF2A	chr15:99720837:G:A	NI	monocyte	0.0277632792762906	0.0487580650312687	0.285424181376929
MEF2A	chr15:99720837:G:A	NI	B	0.0938019994554841	0.0549620378077829	0.0346038151595467
MEF2A	chr15:99720837:G:A	NI	CD4T	-0.097597343261127	0.0510065909796037	0.02882583864725
MEF2A	chr15:99720837:G:A	IAV	NK	-0.107573220336666	0.0499380860901915	0.00902960600819858
MEF2A	chr15:99720837:G:A	IAV	CD8T	-0.0843114689948321	0.0444504706898709	0.023796469838418
MEF2A	chr15:99720837:G:A	IAV	monocyte	-0.0122714098397229	0.0323829005470547	0.353495742026941
MEF2A	chr15:99720837:G:A	IAV	B	0.0360379751415621	0.0385671831029459	0.172809212435794
MEF2A	chr15:99720837:G:A	IAV	CD4T	-0.106358718412418	0.0474669322793437	0.011296627240471
MEF2A	chr15:99720837:G:A	LPS	NK	-0.0797397238739003	0.0485263068276476	0.0468132692962774
MEF2A	chr15:99720837:G:A	LPS	CD8T	-0.0960986541420152	0.0446190936763271	0.0130545691921565
MEF2A	chr15:99720837:G:A	LPS	monocyte	-0.00272424618435078	0.0472640796585919	0.477863032129509
MEF2A	chr15:99720837:G:A	LPS	B	0.0895499436893473	0.048268824897764	0.0257664377433305
MEF2A	chr15:99720837:G:A	LPS	CD4T	-0.145257953338689	0.0500433716741948	0.00106822663150319
MEF2A	chr15:99720837:G:A	Tcruzi	NK	-0.0782204912295901	0.0516099595669455	0.0609147435967005
MEF2A	chr15:99720837:G:A	Tcruzi	CD8T	-0.119100236845615	0.0477119901153338	0.00411220430340331
MEF2A	chr15:99720837:G:A	Tcruzi	monocyte	0.0464092106991037	0.0506948696700779	0.178596813614475
MEF2A	chr15:99720837:G:A	Tcruzi	B	0.0715699427457612	0.0492002691527449	0.0657043389413714
MEF2A	chr15:99720837:G:A	Tcruzi	CD4T	-0.133346814149266	0.0517770151608818	0.00345102742789649
MEF2A	chr15:99731904:A:G	NI	NK	0.0415855573768316	0.0589816352265446	0.33284428250601
MEF2A	chr15:99731904:A:G	NI	CD8T	0.0405849985896989	0.0576730175554971	0.337944095460511
MEF2A	chr15:99731904:A:G	NI	monocyte	-0.04078140925277	0.0613812461246148	0.337111295225891
MEF2A	chr15:99731904:A:G	NI	B	-0.0342588908334256	0.0604385209228336	0.390111985805847
MEF2A	chr15:99731904:A:G	NI	CD4T	0.0495188585299874	0.0689087469055416	0.33030370247844
MEF2A	chr15:99731904:A:G	IAV	NK	0.0317269233794001	0.051305464548146	0.364457116536419
MEF2A	chr15:99731904:A:G	IAV	CD8T	0.0329601741628974	0.0483111807357408	0.340538656373165
MEF2A	chr15:99731904:A:G	IAV	monocyte	-0.023775672959889	0.0427700151630416	0.388184743454919
MEF2A	chr15:99731904:A:G	IAV	B	-0.0216722244419994	0.0459452296129348	0.424291964307196
MEF2A	chr15:99731904:A:G	IAV	CD4T	0.0431486619397818	0.0605563073902928	0.33563262520087
MEF2A	chr15:99731904:A:G	LPS	NK	0.038005131923376	0.0569532607782143	0.345281396067006
MEF2A	chr15:99731904:A:G	LPS	CD8T	0.0344701765402764	0.0512893770376236	0.34475437308375
MEF2A	chr15:99731904:A:G	LPS	monocyte	-0.0729794417666786	0.0786580732206551	0.232168281973565
MEF2A	chr15:99731904:A:G	LPS	B	-0.0237084010856773	0.0522897960963871	0.42822679667008
MEF2A	chr15:99731904:A:G	LPS	CD4T	0.048735529658352	0.0654830041018109	0.324559224970148
MEF2A	chr15:99731904:A:G	Tcruzi	NK	0.038049810242262	0.058504580158675	0.351312841138453
MEF2A	chr15:99731904:A:G	Tcruzi	CD8T	0.040842687490486	0.0569138506259979	0.331544257752031
MEF2A	chr15:99731904:A:G	Tcruzi	monocyte	-0.0323500896881371	0.0579950174234069	0.38169974691424
MEF2A	chr15:99731904:A:G	Tcruzi	B	-0.0213019585787431	0.0518885330116595	0.444113023096662
MEF2A	chr15:99731904:A:G	Tcruzi	CD4T	0.0522679797770495	0.068551928146117	0.318191531239625
MEF2A	chr15:99740596:A:C	NI	NK	0.0615048912400825	0.0465342209336076	0.112472577818708
MEF2A	chr15:99740596:A:C	NI	CD8T	0.0669442582318096	0.0449192085851059	0.0993026334127406
MEF2A	chr15:99740596:A:C	NI	monocyte	-0.015022095396654	0.0403737104007586	0.396417287078716
MEF2A	chr15:99740596:A:C	NI	B	-0.00728819903590774	0.0396648070896805	0.489803268155303
MEF2A	chr15:99740596:A:C	NI	CD4T	0.0931156480845711	0.0565414640132014	0.076490788632284
MEF2A	chr15:99740596:A:C	IAV	NK	0.0464330162584592	0.0392604233029684	0.141343699996164
MEF2A	chr15:99740596:A:C	IAV	CD8T	0.0280375129021363	0.0328967403635237	0.21892703922595
MEF2A	chr15:99740596:A:C	IAV	monocyte	-0.0109946338044821	0.0287238690564664	0.396134175918013
MEF2A	chr15:99740596:A:C	IAV	B	0.00848343705123532	0.0304988918089413	0.422507927939018
MEF2A	chr15:99740596:A:C	IAV	CD4T	0.0584301969945501	0.0429254497940703	0.118410655954862
MEF2A	chr15:99740596:A:C	LPS	NK	0.0547899273504731	0.0434305667609034	0.124829936962512
MEF2A	chr15:99740596:A:C	LPS	CD8T	0.0472096727447564	0.0372645079374059	0.130738458629898
MEF2A	chr15:99740596:A:C	LPS	monocyte	-0.01126133583681	0.0393098080593682	0.427850606113113
MEF2A	chr15:99740596:A:C	LPS	B	-0.00278943031389434	0.0358028180483729	0.524286349888931
MEF2A	chr15:99740596:A:C	LPS	CD4T	0.0671674664291072	0.046066791952221	0.105779057759476
MEF2A	chr15:99740596:A:C	Tcruzi	NK	0.0564332557733884	0.0453338902416639	0.12774450142223
MEF2A	chr15:99740596:A:C	Tcruzi	CD8T	0.0581839706538197	0.0415307119186991	0.111462764661195
MEF2A	chr15:99740596:A:C	Tcruzi	monocyte	-0.0272704635557445	0.0424735376146926	0.305505151400229
MEF2A	chr15:99740596:A:C	Tcruzi	B	0.00210524937836747	0.03586078863612	0.496689560478995
MEF2A	chr15:99740596:A:C	Tcruzi	CD4T	0.0754022052867987	0.049670358165959	0.0978665994271684
MEF2A	chr15:99779398:G:T	NI	NK	0.0200287954199022	0.0329293780408324	0.402902115740547
MEF2A	chr15:99779398:G:T	NI	CD8T	0.0149179733428629	0.0307121396891315	0.443647399116091
MEF2A	chr15:99779398:G:T	NI	monocyte	0.0127280764541057	0.0386236714574536	0.484619180787022
MEF2A	chr15:99779398:G:T	NI	B	-0.0294758920052743	0.0392961810315385	0.357496923739966
MEF2A	chr15:99779398:G:T	NI	CD4T	0.00922416055113785	0.0342707401508745	0.510989500575757
MEF2A	chr15:99779398:G:T	IAV	NK	0.0252834443221488	0.0340049738586688	0.357627993555178
MEF2A	chr15:99779398:G:T	IAV	CD8T	0.0316874747015441	0.037582677240268	0.316256804362459
MEF2A	chr15:99779398:G:T	IAV	monocyte	-0.020344646576089	0.0259060904849074	0.351283267365828
MEF2A	chr15:99779398:G:T	IAV	B	-0.013828944915432	0.0262846052742921	0.435377819401385
MEF2A	chr15:99779398:G:T	IAV	CD4T	0.0232661378785978	0.0348924984639608	0.388289079401187
MEF2A	chr15:99779398:G:T	LPS	NK	0.0292799425912642	0.0376829219088556	0.343892903767807
MEF2A	chr15:99779398:G:T	LPS	CD8T	0.0228233577969081	0.0319147607457425	0.366209578174962
MEF2A	chr15:99779398:G:T	LPS	monocyte	-0.0341906110219527	0.039677024431171	0.308184555115017
MEF2A	chr15:99779398:G:T	LPS	B	-0.0202921229416141	0.0318158818916993	0.396125259754295
MEF2A	chr15:99779398:G:T	LPS	CD4T	0.0182580092978333	0.0333515890705503	0.426834407297609
MEF2A	chr15:99779398:G:T	Tcruzi	NK	0.0226436945282427	0.0350810311067888	0.389129339223965
MEF2A	chr15:99779398:G:T	Tcruzi	CD8T	0.0209125018635963	0.0319490584106527	0.389215322909251
MEF2A	chr15:99779398:G:T	Tcruzi	monocyte	-0.0091696169349957	0.0314248190336665	0.503998068090593
MEF2A	chr15:99779398:G:T	Tcruzi	B	-0.0171572192003371	0.031525360034144	0.427213725770374
MEF2A	chr15:99779398:G:T	Tcruzi	CD4T	0.0179704608279126	0.034348411054315	0.435218489112149
MEF2A	chr15:99792885:T:C	NI	NK	0.0316589028130713	0.0455779824557866	0.403866559725012
MEF2A	chr15:99792885:T:C	NI	CD8T	0.0182895298087472	0.0352759509981051	0.476650189883059
MEF2A	chr15:99792885:T:C	NI	monocyte	-0.0140805117318073	0.0363832514287097	0.491659907429599
MEF2A	chr15:99792885:T:C	NI	B	-0.00985036524283124	0.0339718748892341	0.559400797061383
MEF2A	chr15:99792885:T:C	NI	CD4T	0.00623059548463263	0.0372204797008158	0.581971738530135
MEF2A	chr15:99792885:T:C	IAV	NK	0.0166301456273713	0.0325699956983062	0.476368967702016
MEF2A	chr15:99792885:T:C	IAV	CD8T	0.0206774592409115	0.0340733827215515	0.439346267718304
MEF2A	chr15:99792885:T:C	IAV	monocyte	-0.0184326982640477	0.0289371872546104	0.435845604832809
MEF2A	chr15:99792885:T:C	IAV	B	-0.011086661231381	0.028630653428843	0.5262151799458
MEF2A	chr15:99792885:T:C	IAV	CD4T	0.00873141137822866	0.0328876170691233	0.562032268640803
MEF2A	chr15:99792885:T:C	LPS	NK	0.0251371224665225	0.0400341311801869	0.429512704465417
MEF2A	chr15:99792885:T:C	LPS	CD8T	0.0138571763511816	0.0309004312742045	0.493739921508487
MEF2A	chr15:99792885:T:C	LPS	monocyte	-0.0331121576022746	0.0456699494428688	0.374223824256986
MEF2A	chr15:99792885:T:C	LPS	B	-0.000720237792297345	0.0300518547700282	0.632557801914364
MEF2A	chr15:99792885:T:C	LPS	CD4T	0.00780890457061281	0.0343436261997497	0.569852180188024
MEF2A	chr15:99792885:T:C	Tcruzi	NK	0.026454274913904	0.0414692928040206	0.426089105230123
MEF2A	chr15:99792885:T:C	Tcruzi	CD8T	0.0240492986366007	0.038507268815518	0.435465593229259
MEF2A	chr15:99792885:T:C	Tcruzi	monocyte	-0.00555547809902852	0.035130972685226	0.570657901794606
MEF2A	chr15:99792885:T:C	Tcruzi	B	-0.00230320555161208	0.0304889952502474	0.619881258721284
MEF2A	chr15:99792885:T:C	Tcruzi	CD4T	0.00672137673458666	0.0353219773767561	0.579364014711591
MEF2D	chr1:156382605:C:T	NI	NK	-0.000193075421710369	0.0166972825298822	0.769395214418489
MEF2D	chr1:156382605:C:T	NI	CD8T	0.00493899694198694	0.0188683768201965	0.700696166205092
MEF2D	chr1:156382605:C:T	NI	monocyte	0.00555093168601744	0.0248116567381604	0.664830220889407
MEF2D	chr1:156382605:C:T	NI	B	0.00152637528815345	0.0184543606535336	0.744438038099072
MEF2D	chr1:156382605:C:T	NI	CD4T	0.00554982621863952	0.0242602116649088	0.686836636032983
MEF2D	chr1:156382605:C:T	IAV	NK	-0.00114858783705053	0.016046684566487	0.763095791239489
MEF2D	chr1:156382605:C:T	IAV	CD8T	0.00209001133197881	0.0145087479796624	0.730290675295002
MEF2D	chr1:156382605:C:T	IAV	monocyte	0.000817731672962534	0.0175426139551581	0.754271495079891
MEF2D	chr1:156382605:C:T	IAV	B	0.00695998943969071	0.0197355325022347	0.672765631304327
MEF2D	chr1:156382605:C:T	IAV	CD4T	0.00794919723283214	0.0212180389788647	0.667433956010818
MEF2D	chr1:156382605:C:T	LPS	NK	-0.000874902120947896	0.0172038611303784	0.760655211013537
MEF2D	chr1:156382605:C:T	LPS	CD8T	0.00277653368588472	0.0161240250527862	0.715009188186031
MEF2D	chr1:156382605:C:T	LPS	monocyte	0.0024089260198011	0.0216600590939115	0.720558111970871
MEF2D	chr1:156382605:C:T	LPS	B	0.00278502825177386	0.0185566593410291	0.720837630983985
MEF2D	chr1:156382605:C:T	LPS	CD4T	0.00866099505757502	0.0231919148242687	0.660073020154621
MEF2D	chr1:156382605:C:T	Tcruzi	NK	-0.00101338585145571	0.0176635221179244	0.762738341240733
MEF2D	chr1:156382605:C:T	Tcruzi	CD8T	0.00290461005335473	0.0175917702745342	0.721222714106245
MEF2D	chr1:156382605:C:T	Tcruzi	monocyte	0.00219264211434617	0.0204605712722247	0.731421235528003
MEF2D	chr1:156382605:C:T	Tcruzi	B	0.00156118356451044	0.0176710358225266	0.739994991997143
MEF2D	chr1:156382605:C:T	Tcruzi	CD4T	0.00633524543474338	0.0217170396770521	0.688307332931561
MEF2D	chr1:156385768:C:T	NI	NK	0.01452240145416	0.0505978322679485	0.52616595281638
MEF2D	chr1:156385768:C:T	NI	CD8T	0.0223376136595896	0.0576561432125447	0.494213917131258
MEF2D	chr1:156385768:C:T	NI	monocyte	-0.0339192704227124	0.0707932990308815	0.439688239381821
MEF2D	chr1:156385768:C:T	NI	B	0.0109893012598835	0.0551411550467309	0.557433216230646
MEF2D	chr1:156385768:C:T	NI	CD4T	0.0300975209004712	0.0720322406846369	0.476508506791679
MEF2D	chr1:156385768:C:T	IAV	NK	0.0129883024587085	0.0469930542302752	0.530341596403128
MEF2D	chr1:156385768:C:T	IAV	CD8T	0.0124331298096388	0.0433881222348868	0.524985435602782
MEF2D	chr1:156385768:C:T	IAV	monocyte	-0.0297574655277537	0.0601981206040169	0.455045153256406
MEF2D	chr1:156385768:C:T	IAV	B	0.0127736247005122	0.0490569840597112	0.539577107968492
MEF2D	chr1:156385768:C:T	IAV	CD4T	0.0208098227527423	0.0586419597145428	0.505997960477906
MEF2D	chr1:156385768:C:T	LPS	NK	0.0165705826764396	0.051707031171107	0.512709223455245
MEF2D	chr1:156385768:C:T	LPS	CD8T	0.0240384630024362	0.0534612398341045	0.468823108177607
MEF2D	chr1:156385768:C:T	LPS	monocyte	-0.042830053467022	0.0762405151590549	0.415936661656895
MEF2D	chr1:156385768:C:T	LPS	B	0.0153589023062208	0.0563495206490568	0.531902412172978
MEF2D	chr1:156385768:C:T	LPS	CD4T	0.0136743366788913	0.061650723170812	0.542184719897392
MEF2D	chr1:156385768:C:T	Tcruzi	NK	0.0243448754099417	0.0574711019746276	0.479748307130584
MEF2D	chr1:156385768:C:T	Tcruzi	CD8T	0.0261391612697972	0.0583052338565843	0.472017835596771
MEF2D	chr1:156385768:C:T	Tcruzi	monocyte	-0.0366080505728708	0.0702624638854663	0.441774535277449
MEF2D	chr1:156385768:C:T	Tcruzi	B	0.0074320891864693	0.0517296410816408	0.572391626070377
MEF2D	chr1:156385768:C:T	Tcruzi	CD4T	0.0277538445484785	0.0672722172144257	0.485250936211663
MEF2D	chr1:156400631:G:A	NI	NK	-0.00772440235345413	0.0611403044635081	0.592110079720345
MEF2D	chr1:156400631:G:A	NI	CD8T	-0.0197795154301153	0.0709720139198279	0.545139881422851
MEF2D	chr1:156400631:G:A	NI	monocyte	-0.018871706495211	0.0835559723177254	0.541127473336307
MEF2D	chr1:156400631:G:A	NI	B	0.00331767629535693	0.0674006697974103	0.623775713152052
MEF2D	chr1:156400631:G:A	NI	CD4T	-0.0348728147040127	0.0933096807382193	0.506019674445346
MEF2D	chr1:156400631:G:A	IAV	NK	0.00758886105499433	0.0596570973684993	0.606227915664683
MEF2D	chr1:156400631:G:A	IAV	CD8T	-0.00597649035787182	0.0522890905955911	0.592636164724239
MEF2D	chr1:156400631:G:A	IAV	monocyte	0.00542289695247402	0.0651149180658378	0.609751800231654
MEF2D	chr1:156400631:G:A	IAV	B	0.00201744111856436	0.0583758476725713	0.626947060643908
MEF2D	chr1:156400631:G:A	IAV	CD4T	-0.0187493955038746	0.072406069297036	0.550169691883149
MEF2D	chr1:156400631:G:A	LPS	NK	0.00377967566463687	0.0620396371589584	0.618918877742793
MEF2D	chr1:156400631:G:A	LPS	CD8T	-0.00565919582958311	0.058492408678904	0.592751393484335
MEF2D	chr1:156400631:G:A	LPS	monocyte	0.042120042782864	0.109524115720132	0.484049819711586
MEF2D	chr1:156400631:G:A	LPS	B	0.0119259463882626	0.0703869862465613	0.584382600066678
MEF2D	chr1:156400631:G:A	LPS	CD4T	-0.0286959353219962	0.0841770941392434	0.521926261735976
MEF2D	chr1:156400631:G:A	Tcruzi	NK	-0.00731658096442923	0.0632715310034791	0.593284946801168
MEF2D	chr1:156400631:G:A	Tcruzi	CD8T	-0.0172961911965254	0.0675520823106567	0.550365256069768
MEF2D	chr1:156400631:G:A	Tcruzi	monocyte	-0.00455647717217517	0.0746457422687038	0.611766684771454
MEF2D	chr1:156400631:G:A	Tcruzi	B	0.00918855952247194	0.0663457546417691	0.598078272309591
MEF2D	chr1:156400631:G:A	Tcruzi	CD4T	-0.0283410853775528	0.0843541624855905	0.525062273420758
MEF2D	chr1:156401899:C:T	NI	NK	0.0276115894827088	0.0673176798167234	0.496308176835719
MEF2D	chr1:156401899:C:T	NI	CD8T	0.0219292969538906	0.0690224101246925	0.534602776863824
MEF2D	chr1:156401899:C:T	NI	monocyte	-0.00878926115088305	0.0692609851853468	0.566435850163586
MEF2D	chr1:156401899:C:T	NI	B	-0.0047388254462091	0.0604063643112002	0.606804276576921
MEF2D	chr1:156401899:C:T	NI	CD4T	-0.00840071918055449	0.0738505553437296	0.589071736970076
MEF2D	chr1:156401899:C:T	IAV	NK	0.0173964996533521	0.055777405757261	0.532634130665521
MEF2D	chr1:156401899:C:T	IAV	CD8T	0.0106457095988786	0.0487945766495665	0.563808614263586
MEF2D	chr1:156401899:C:T	IAV	monocyte	-0.00789047159248107	0.0577404814683761	0.584237438531533
MEF2D	chr1:156401899:C:T	IAV	B	-0.00214411559102408	0.0520899718711623	0.616203742303628
MEF2D	chr1:156401899:C:T	IAV	CD4T	-0.018758385561419	0.0680179878827199	0.548716676012531
MEF2D	chr1:156401899:C:T	LPS	NK	0.0268616341114723	0.0674738749680426	0.496986934417402
MEF2D	chr1:156401899:C:T	LPS	CD8T	0.00727196430437635	0.0530320122722169	0.584276267405226
MEF2D	chr1:156401899:C:T	LPS	monocyte	-0.0158286916080991	0.0709137621341648	0.547332942758517
MEF2D	chr1:156401899:C:T	LPS	B	-0.00535447848753544	0.0600447279897256	0.599193331184459
MEF2D	chr1:156401899:C:T	LPS	CD4T	-0.0123607995794622	0.0695965023681879	0.573821953872443
MEF2D	chr1:156401899:C:T	Tcruzi	NK	0.0254366032774733	0.0668711782076079	0.506674959494552
MEF2D	chr1:156401899:C:T	Tcruzi	CD8T	0.00733547697842072	0.0584441644660921	0.590976028161386
MEF2D	chr1:156401899:C:T	Tcruzi	monocyte	-0.0186467022240831	0.0701160506242956	0.541354512975479
MEF2D	chr1:156401899:C:T	Tcruzi	B	0.00148642110431564	0.0574563018255823	0.624589389203919
MEF2D	chr1:156401899:C:T	Tcruzi	CD4T	-0.00984817425388687	0.0699358280858591	0.587684012167708
MEF2D	chr1:156449044:G:A	NI	NK	-0.00317853283280452	0.0393086674588213	0.6315069853203
MEF2D	chr1:156449044:G:A	NI	CD8T	-0.0167739816165643	0.0475064100361731	0.552639411587119
MEF2D	chr1:156449044:G:A	NI	monocyte	0.0175566889279901	0.0560759348265836	0.536457173427996
MEF2D	chr1:156449044:G:A	NI	B	-0.00509682813279538	0.0442327656822958	0.627701629139449
MEF2D	chr1:156449044:G:A	NI	CD4T	-0.0233112257951356	0.0597205955518175	0.525732807922919
MEF2D	chr1:156449044:G:A	IAV	NK	-0.00718486171910992	0.0371906622376694	0.601839694074608
MEF2D	chr1:156449044:G:A	IAV	CD8T	-0.00883637383490673	0.034956218018218	0.582705588520839
MEF2D	chr1:156449044:G:A	IAV	monocyte	0.0117563717616357	0.044737435105478	0.583453901396324
MEF2D	chr1:156449044:G:A	IAV	B	0.00271637858834253	0.0382359409537861	0.648542667282573
MEF2D	chr1:156449044:G:A	IAV	CD4T	-0.0134743325864786	0.0467465762707571	0.573184543437122
MEF2D	chr1:156449044:G:A	LPS	NK	-0.00658566708597664	0.0398289501252522	0.604253154101382
MEF2D	chr1:156449044:G:A	LPS	CD8T	-0.0127683711812604	0.0404798178257863	0.559061942152166
MEF2D	chr1:156449044:G:A	LPS	monocyte	0.0110901592659411	0.0524101804866992	0.583462445316035
MEF2D	chr1:156449044:G:A	LPS	B	-0.000447367469078131	0.0434542343439591	0.651023182037887
MEF2D	chr1:156449044:G:A	LPS	CD4T	-0.0119691566228121	0.0501762693104688	0.582373002793052
MEF2D	chr1:156449044:G:A	Tcruzi	NK	-0.00876790424311613	0.041593469741018	0.594702779737748
MEF2D	chr1:156449044:G:A	Tcruzi	CD8T	-0.0177753831640964	0.0470425390979107	0.542273212421412
MEF2D	chr1:156449044:G:A	Tcruzi	monocyte	0.0150485719886024	0.0524433306923484	0.570175080180519
MEF2D	chr1:156449044:G:A	Tcruzi	B	-0.00121149568124757	0.0413771411879028	0.649119691459998
MEF2D	chr1:156449044:G:A	Tcruzi	CD4T	-0.00984275287794497	0.0506793659607227	0.596391475853042
MEF2D	chr1:156461349:G:A	NI	NK	0.00755765395141018	0.0490005308362541	0.586718871083667
MEF2D	chr1:156461349:G:A	NI	CD8T	0.0149837415165108	0.0566821738915065	0.553957761768422
MEF2D	chr1:156461349:G:A	NI	monocyte	0.0305398970817719	0.0723653355393587	0.473339515815763
MEF2D	chr1:156461349:G:A	NI	B	0.0151121750280371	0.0561082851690042	0.552833243378857
MEF2D	chr1:156461349:G:A	NI	CD4T	0.0213508751611366	0.071234671281317	0.534560243846807
MEF2D	chr1:156461349:G:A	IAV	NK	0.0121277192104728	0.0467235484827656	0.556084904600958
MEF2D	chr1:156461349:G:A	IAV	CD8T	0.00789862162063254	0.0422895705552548	0.576318039415126
MEF2D	chr1:156461349:G:A	IAV	monocyte	0.0183402741503828	0.0560774082543592	0.531746377524318
MEF2D	chr1:156461349:G:A	IAV	B	0.0121159192635809	0.0479661406656607	0.557583056877999
MEF2D	chr1:156461349:G:A	IAV	CD4T	0.0240755916302696	0.0627999029540284	0.516490744665577
MEF2D	chr1:156461349:G:A	LPS	NK	0.0150172098637892	0.0514015376162031	0.540016857931987
MEF2D	chr1:156461349:G:A	LPS	CD8T	0.0166120633800561	0.050603589979319	0.528443846143037
MEF2D	chr1:156461349:G:A	LPS	monocyte	0.0291553593350042	0.0710527464721875	0.489047300642972
MEF2D	chr1:156461349:G:A	LPS	B	0.0139709528432328	0.0551875222947753	0.551059813523309
MEF2D	chr1:156461349:G:A	LPS	CD4T	0.0262062523026413	0.0688739733833519	0.511452910053289
MEF2D	chr1:156461349:G:A	Tcruzi	NK	0.00840399399693925	0.0507716084464182	0.581738636261383
MEF2D	chr1:156461349:G:A	Tcruzi	CD8T	0.00915014771042123	0.0537212071838446	0.578476905788397
MEF2D	chr1:156461349:G:A	Tcruzi	monocyte	0.0267963923867198	0.0683100661587261	0.506142618185567
MEF2D	chr1:156461349:G:A	Tcruzi	B	0.0144394877016815	0.0533558050639458	0.550567425651082
MEF2D	chr1:156461349:G:A	Tcruzi	CD4T	0.0261017186502288	0.0698680393189001	0.518465686775726
MEF2D	chr1:156481472:C:T	NI	NK	-0.00690751302475041	0.0295249257271884	0.516394040479863
MEF2D	chr1:156481472:C:T	NI	CD8T	-0.00633107400486746	0.0305686858970458	0.524271765912225
MEF2D	chr1:156481472:C:T	NI	monocyte	-0.0293397014539726	0.0402103436024391	0.332056629824561
MEF2D	chr1:156481472:C:T	NI	B	-0.0370382484781326	0.0432040766453471	0.307704470639437
MEF2D	chr1:156481472:C:T	NI	CD4T	-0.0138659227912562	0.037099304053096	0.468240820151961
MEF2D	chr1:156481472:C:T	IAV	NK	-0.00827158692225696	0.0280206511321468	0.495851467179236
MEF2D	chr1:156481472:C:T	IAV	CD8T	-0.0167686824985551	0.0290803989542884	0.404439924246693
MEF2D	chr1:156481472:C:T	IAV	monocyte	-0.0363640834407933	0.0398490267002586	0.292973487979504
MEF2D	chr1:156481472:C:T	IAV	B	-0.02329052386041	0.0327194982362778	0.356645981103684
MEF2D	chr1:156481472:C:T	IAV	CD4T	-0.0126860434050794	0.0313782943757503	0.465698006055933
MEF2D	chr1:156481472:C:T	LPS	NK	-0.0108712755737482	0.0300308497836443	0.472622407293229
MEF2D	chr1:156481472:C:T	LPS	CD8T	-0.0106480821689572	0.0278058626024904	0.466583723233202
MEF2D	chr1:156481472:C:T	LPS	monocyte	-0.0438748009482795	0.0460705175139484	0.273713187211214
MEF2D	chr1:156481472:C:T	LPS	B	-0.0246664103652063	0.035714816341895	0.361836732117535
MEF2D	chr1:156481472:C:T	LPS	CD4T	-0.00080007573174058	0.0341462068112873	0.580882458641158
MEF2D	chr1:156481472:C:T	Tcruzi	NK	-0.00949005081551201	0.0309206193739488	0.491601419803686
MEF2D	chr1:156481472:C:T	Tcruzi	CD8T	-0.0181537793120508	0.032242706476092	0.411066240457978
MEF2D	chr1:156481472:C:T	Tcruzi	monocyte	-0.0366218622729284	0.0412273230116603	0.300542382542321
MEF2D	chr1:156481472:C:T	Tcruzi	B	-0.0370217713841028	0.0423930062338548	0.298473684365792
MEF2D	chr1:156481472:C:T	Tcruzi	CD4T	-0.00179388889401525	0.034598289919239	0.572690012620734
MEF2D	chr1:156500048:G:A	NI	NK	0.00850866433956224	0.0646128111345242	0.439704578299108
MEF2D	chr1:156500048:G:A	NI	CD8T	-0.0283849476104485	0.0669998552366432	0.345162953284944
MEF2D	chr1:156500048:G:A	NI	monocyte	0.262044934419849	0.0841175448273386	0.000741588666033481
MEF2D	chr1:156500048:G:A	NI	B	0.108756847448306	0.0748517699676719	0.0622754192617389
MEF2D	chr1:156500048:G:A	NI	CD4T	-0.0276117645028526	0.0771573166526775	0.367052184815177
MEF2D	chr1:156500048:G:A	IAV	NK	0.0404883405562989	0.0613108381103125	0.250900286227485
MEF2D	chr1:156500048:G:A	IAV	CD8T	0.0295683275988157	0.0573587067505138	0.302019372490543
MEF2D	chr1:156500048:G:A	IAV	monocyte	0.223055587612097	0.0769965967108698	0.000973940609195009
MEF2D	chr1:156500048:G:A	IAV	B	0.070552650858027	0.0634793898349015	0.12561076750986
MEF2D	chr1:156500048:G:A	IAV	CD4T	-0.0108680628472138	0.0655745076782642	0.442237923033928
MEF2D	chr1:156500048:G:A	LPS	NK	0.0258215206511524	0.0640470189431989	0.338296028736524
MEF2D	chr1:156500048:G:A	LPS	CD8T	0.00196194510064011	0.0584179812767773	0.479622030919622
MEF2D	chr1:156500048:G:A	LPS	monocyte	0.20603910594432	0.0768511634738919	0.00301138064990958
MEF2D	chr1:156500048:G:A	LPS	B	0.0671965872190759	0.0688898182455575	0.158789517017284
MEF2D	chr1:156500048:G:A	LPS	CD4T	-0.011021706263299	0.0698093453638594	0.444078175498452
MEF2D	chr1:156500048:G:A	Tcruzi	NK	0.0192192329089925	0.0665989268358879	0.380568706335529
MEF2D	chr1:156500048:G:A	Tcruzi	CD8T	0.00548471304463432	0.0625234858082062	0.461744447695333
MEF2D	chr1:156500048:G:A	Tcruzi	monocyte	0.263700536879447	0.0827119362040407	0.000732850154879599
MEF2D	chr1:156500048:G:A	Tcruzi	B	0.069070922045553	0.0668838285681869	0.14463998957135
MEF2D	chr1:156500048:G:A	Tcruzi	CD4T	0.00292521187107165	0.0702628253145039	0.48189818343315
MEF2D	chr1:156521566:G:A	NI	NK	-0.00786188534491403	0.0525451214198032	0.596990969810889
MEF2D	chr1:156521566:G:A	NI	CD8T	-0.00327157099320755	0.0594016022780408	0.623499214738829
MEF2D	chr1:156521566:G:A	NI	monocyte	-0.0257052779103092	0.0753159488888052	0.50599188049758
MEF2D	chr1:156521566:G:A	NI	B	-0.0103952752805864	0.058490051626647	0.587340095938258
MEF2D	chr1:156521566:G:A	NI	CD4T	-0.00440249183787889	0.0734025859369204	0.613745617811755
MEF2D	chr1:156521566:G:A	IAV	NK	-0.00807329636187281	0.048936316017695	0.592285635853613
MEF2D	chr1:156521566:G:A	IAV	CD8T	-0.00295106201246262	0.04457727389277	0.620522408573951
MEF2D	chr1:156521566:G:A	IAV	monocyte	-0.0177830162224257	0.0602444616526492	0.548649702223152
MEF2D	chr1:156521566:G:A	IAV	B	-0.00929223027121236	0.0504136132180702	0.585276397163431
MEF2D	chr1:156521566:G:A	IAV	CD4T	-0.00162717368908737	0.0617575981526135	0.631295250347939
MEF2D	chr1:156521566:G:A	LPS	NK	-0.00920001585334399	0.0532780394064843	0.584826562960345
MEF2D	chr1:156521566:G:A	LPS	CD8T	-0.00358674330924546	0.0513196061108243	0.614082503023639
MEF2D	chr1:156521566:G:A	LPS	monocyte	-0.0219412944925619	0.0728414349139797	0.53216019123229
MEF2D	chr1:156521566:G:A	LPS	B	-0.016479573048652	0.0610926369862022	0.554158703320339
MEF2D	chr1:156521566:G:A	LPS	CD4T	-0.00427442797368857	0.0681860295128709	0.616218492654262
MEF2D	chr1:156521566:G:A	Tcruzi	NK	-0.010804027193252	0.0552058169955778	0.581662375432573
MEF2D	chr1:156521566:G:A	Tcruzi	CD8T	-0.00561258328981655	0.0572689106581985	0.609922593314442
MEF2D	chr1:156521566:G:A	Tcruzi	monocyte	-0.0197456837603439	0.069468913716532	0.546941120617053
MEF2D	chr1:156521566:G:A	Tcruzi	B	-0.0161207842273958	0.0586352627068896	0.555741520630847
MEF2D	chr1:156521566:G:A	Tcruzi	CD4T	-0.00307629356998226	0.0689006871262612	0.624694270833217
MEF2D	chr1:156564901:G:A	NI	NK	-0.00907707474769009	0.0595843851647033	0.594834605797775
MEF2D	chr1:156564901:G:A	NI	CD8T	0.0138005985822868	0.0620184215823326	0.552615627474006
MEF2D	chr1:156564901:G:A	NI	monocyte	0.0438949315427527	0.084406221738357	0.419525716111053
MEF2D	chr1:156564901:G:A	NI	B	0.0217770719294386	0.0651572145897577	0.514735051184309
MEF2D	chr1:156564901:G:A	NI	CD4T	0.0140212001392422	0.0751575165105199	0.55351232103997
MEF2D	chr1:156564901:G:A	IAV	NK	-0.0011522176333727	0.0519910300558219	0.622087132999702
MEF2D	chr1:156564901:G:A	IAV	CD8T	0.00456862105041137	0.0473868017676636	0.58808234950897
MEF2D	chr1:156564901:G:A	IAV	monocyte	0.0190371500043515	0.0607516990815307	0.514250843310857
MEF2D	chr1:156564901:G:A	IAV	B	0.0254456012390195	0.0614481459523576	0.485771854586647
MEF2D	chr1:156564901:G:A	IAV	CD4T	0.0305818466489532	0.0731864681360804	0.488256247282252
MEF2D	chr1:156564901:G:A	LPS	NK	0.00114240340579903	0.0555384581675873	0.606371187369032
MEF2D	chr1:156564901:G:A	LPS	CD8T	0.0106907529108645	0.0536364484129146	0.554838244464406
MEF2D	chr1:156564901:G:A	LPS	monocyte	0.0297534630865812	0.0746443151454831	0.478886523992655
MEF2D	chr1:156564901:G:A	LPS	B	0.0188213793905124	0.06296329542227	0.521033705618732
MEF2D	chr1:156564901:G:A	LPS	CD4T	0.0196221174625367	0.0711260037320079	0.530704617107157
MEF2D	chr1:156564901:G:A	Tcruzi	NK	-0.00491101450470594	0.0590298494638556	0.613736101474535
MEF2D	chr1:156564901:G:A	Tcruzi	CD8T	0.0100771041039566	0.0588931299320385	0.565534176679114
MEF2D	chr1:156564901:G:A	Tcruzi	monocyte	0.0375148030390785	0.0776908591464813	0.456457328762778
MEF2D	chr1:156564901:G:A	Tcruzi	B	0.016763872548638	0.0597366727644576	0.52918896152432
MEF2D	chr1:156564901:G:A	Tcruzi	CD4T	0.00979789133089822	0.0702418259894965	0.572096304468728
MEF2D	chr1:156579132:G:T	NI	NK	0.00307638228025584	0.0264155770200971	0.572309161169318
MEF2D	chr1:156579132:G:T	NI	CD8T	0.0130889960491706	0.0284816143276045	0.463255883490519
MEF2D	chr1:156579132:G:T	NI	monocyte	0.0415260679193477	0.0425461930693954	0.27307155286992
MEF2D	chr1:156579132:G:T	NI	B	0.022016511024308	0.0336750113576319	0.394114457667166
MEF2D	chr1:156579132:G:T	NI	CD4T	0.0161969737071241	0.0341936078793871	0.451681570184764
MEF2D	chr1:156579132:G:T	IAV	NK	-0.0050417824691165	0.0266111882020537	0.582501576309035
MEF2D	chr1:156579132:G:T	IAV	CD8T	0.0150690859596861	0.0271337717555394	0.427808944217642
MEF2D	chr1:156579132:G:T	IAV	monocyte	0.0428051705358705	0.0440880804773079	0.278038860678618
MEF2D	chr1:156579132:G:T	IAV	B	0.00886825805895324	0.0262164016727478	0.493783450664427
MEF2D	chr1:156579132:G:T	IAV	CD4T	0.00139838399274037	0.0277877757163413	0.590264539570096
MEF2D	chr1:156579132:G:T	LPS	NK	-0.00244257179713295	0.0274479650122	0.607434376910651
MEF2D	chr1:156579132:G:T	LPS	CD8T	0.00318368878033618	0.0247898231824618	0.558498571353427
MEF2D	chr1:156579132:G:T	LPS	monocyte	0.0284874052773434	0.0369484285481157	0.34357852952634
MEF2D	chr1:156579132:G:T	LPS	B	0.0116403786683293	0.0298228239859558	0.472078625945284
MEF2D	chr1:156579132:G:T	LPS	CD4T	0.000721597216783855	0.0303983831635644	0.593909939897537
MEF2D	chr1:156579132:G:T	Tcruzi	NK	0.00602684726991392	0.0275790347158895	0.53813909334339
MEF2D	chr1:156579132:G:T	Tcruzi	CD8T	0.0124873601455664	0.0276223044673132	0.463051063513254
MEF2D	chr1:156579132:G:T	Tcruzi	monocyte	0.0366970911361194	0.039278971884966	0.302476052654125
MEF2D	chr1:156579132:G:T	Tcruzi	B	0.0219416821236589	0.0324428617796224	0.383437068397982
MEF2D	chr1:156579132:G:T	Tcruzi	CD4T	0.013165744744985	0.0310582615623303	0.473307340246019
MEF2D	chr1:156594896:G:T	NI	NK	0.0134990641738334	0.0623710580696428	0.572808823902366
MEF2D	chr1:156594896:G:T	NI	CD8T	-0.00538291404865348	0.0647545369818394	0.605569611873368
MEF2D	chr1:156594896:G:T	NI	monocyte	-0.0239421736372554	0.0794730163736988	0.511365556120997
MEF2D	chr1:156594896:G:T	NI	B	0.00277156643380455	0.063428683336576	0.623401193468357
MEF2D	chr1:156594896:G:T	NI	CD4T	-0.0179812858803186	0.083271364191448	0.558378273387306
MEF2D	chr1:156594896:G:T	IAV	NK	0.0105584233143474	0.0564769712170312	0.58203624389268
MEF2D	chr1:156594896:G:T	IAV	CD8T	0.00185391017652675	0.0491583667946241	0.626337151048433
MEF2D	chr1:156594896:G:T	IAV	monocyte	-0.0159476263527824	0.063701606569604	0.551647022499491
MEF2D	chr1:156594896:G:T	IAV	B	0.0103183084867108	0.0579873382274484	0.585003986585886
MEF2D	chr1:156594896:G:T	IAV	CD4T	-0.0114542238366432	0.0685821480497701	0.58082181653054
MEF2D	chr1:156594896:G:T	LPS	NK	0.00933658862009099	0.060053671813829	0.587931015419827
MEF2D	chr1:156594896:G:T	LPS	CD8T	-0.0109522474754287	0.0582636546980106	0.571266399513667
MEF2D	chr1:156594896:G:T	LPS	monocyte	-0.0245240311378171	0.0792624888876846	0.519075915199118
MEF2D	chr1:156594896:G:T	LPS	B	0.00784130768675137	0.0647276561819052	0.598303302149326
MEF2D	chr1:156594896:G:T	LPS	CD4T	-0.0150929298686499	0.0764688589942306	0.566829776170182
MEF2D	chr1:156594896:G:T	Tcruzi	NK	0.00878028720903315	0.0610335014176362	0.593323797805924
MEF2D	chr1:156594896:G:T	Tcruzi	CD8T	-0.0045874735549517	0.0621916622440582	0.606693689762169
MEF2D	chr1:156594896:G:T	Tcruzi	monocyte	-0.0191112859170569	0.0739104726695348	0.544844735839492
MEF2D	chr1:156594896:G:T	Tcruzi	B	0.00577892502281237	0.060989072429229	0.60790320928355
MEF2D	chr1:156594896:G:T	Tcruzi	CD4T	-0.0141997022040223	0.0769468683814185	0.57459913644749
MEGF6	chr1:3394697:C:T	NI	NK	0.000226719737185193	0.0278975913524937	0.645670546198799
MEGF6	chr1:3394697:C:T	NI	CD8T	0.0125019136602682	0.0303021714956013	0.524068419481449
MEGF6	chr1:3394697:C:T	NI	monocyte	-0.0208840103331165	0.043157137526001	0.478860698686177
MEGF6	chr1:3394697:C:T	NI	B	0.00671084284932799	0.0330508679708376	0.599977707504948
MEGF6	chr1:3394697:C:T	NI	CD4T	0.0340586523301215	0.0472588768300516	0.399689357148644
MEGF6	chr1:3394697:C:T	IAV	NK	0.00961762328830459	0.0277488509933045	0.549617612984697
MEGF6	chr1:3394697:C:T	IAV	CD8T	0.00950349568961466	0.0263117492957783	0.541543645176799
MEGF6	chr1:3394697:C:T	IAV	monocyte	-0.015744644230125	0.0357929512097119	0.523294348251767
MEGF6	chr1:3394697:C:T	IAV	B	-0.026577572995273	0.0451467569782211	0.468076755453972
MEGF6	chr1:3394697:C:T	IAV	CD4T	0.00880935747760307	0.0314068163886762	0.563118354558532
MEGF6	chr1:3394697:C:T	LPS	NK	0.0098273424278537	0.028420704369841	0.545186974838053
MEGF6	chr1:3394697:C:T	LPS	CD8T	-0.00733930307198943	0.0297968419098643	0.603858207230405
MEGF6	chr1:3394697:C:T	LPS	monocyte	0.0126117777825356	0.0402075250252624	0.552236902253009
MEGF6	chr1:3394697:C:T	LPS	B	-0.00276018658504629	0.0314272154816612	0.636904018215105
MEGF6	chr1:3394697:C:T	LPS	CD4T	0.0131205785346032	0.0342813660596488	0.528985007411019
MEGF6	chr1:3394697:C:T	Tcruzi	NK	0.00169849283413838	0.030427779755602	0.629792968650082
MEGF6	chr1:3394697:C:T	Tcruzi	CD8T	0.0132280357400166	0.0305362213297	0.515800973192717
MEGF6	chr1:3394697:C:T	Tcruzi	monocyte	-0.0172363091240311	0.0397541351729165	0.520219009598001
MEGF6	chr1:3394697:C:T	Tcruzi	B	0.00977625759706639	0.0329408132472257	0.570104963406265
MEGF6	chr1:3394697:C:T	Tcruzi	CD4T	0.0163999227134816	0.0355144135530354	0.50585050741594
MEGF6	chr1:3411241:C:T	NI	NK	0.0415850285452366	0.0709209841874888	0.381201290587505
MEGF6	chr1:3411241:C:T	NI	CD8T	0.0776908519521004	0.101320484620702	0.310997383390802
MEGF6	chr1:3411241:C:T	NI	monocyte	0.0373506799799977	0.0933264508016827	0.433849602986328
MEGF6	chr1:3411241:C:T	NI	B	0.0212208258452638	0.0729696239122167	0.482390357548401
MEGF6	chr1:3411241:C:T	NI	CD4T	0.0639313106182154	0.101530519630322	0.363013592485357
MEGF6	chr1:3411241:C:T	IAV	NK	0.0460148592973487	0.0710562149069635	0.35736151783211
MEGF6	chr1:3411241:C:T	IAV	CD8T	0.0535822693188506	0.0741123782635409	0.324212556895829
MEGF6	chr1:3411241:C:T	IAV	monocyte	0.0290056250873108	0.0767478069717696	0.459338544386199
MEGF6	chr1:3411241:C:T	IAV	B	0.0221957621471585	0.0643257028162145	0.466125355649681
MEGF6	chr1:3411241:C:T	IAV	CD4T	0.054022515489838	0.086463280254096	0.369756336279861
MEGF6	chr1:3411241:C:T	LPS	NK	0.0508121465540241	0.0765329215037567	0.34918459787696
MEGF6	chr1:3411241:C:T	LPS	CD8T	0.0652109519743719	0.0861248938028577	0.310642924543111
MEGF6	chr1:3411241:C:T	LPS	monocyte	0.020145846699571	0.0877875976755958	0.495558234692292
MEGF6	chr1:3411241:C:T	LPS	B	0.0200926440205926	0.0722303361183583	0.482172999994407
MEGF6	chr1:3411241:C:T	LPS	CD4T	0.0673048874187448	0.100052443025889	0.348926001406907
MEGF6	chr1:3411241:C:T	Tcruzi	NK	0.0526074583745085	0.0800430260038256	0.352472747229354
MEGF6	chr1:3411241:C:T	Tcruzi	CD8T	0.0618243757521034	0.0859863393477039	0.333585696312092
MEGF6	chr1:3411241:C:T	Tcruzi	monocyte	0.0349620866281159	0.0893424904836787	0.451181881712654
MEGF6	chr1:3411241:C:T	Tcruzi	B	0.0233756617309043	0.0696910531181331	0.468132308212998
MEGF6	chr1:3411241:C:T	Tcruzi	CD4T	0.0600815915179157	0.0953603411281146	0.367775360390538
MEGF6	chr1:3425313:C:T	NI	NK	-0.0332077341153973	0.0695467573648104	0.454147685323382
MEGF6	chr1:3425313:C:T	NI	CD8T	-0.037025219117508	0.0783300642658006	0.457955888915279
MEGF6	chr1:3425313:C:T	NI	monocyte	-0.0309980734088605	0.0880162272663071	0.478623781733821
MEGF6	chr1:3425313:C:T	NI	B	-0.0099976919308982	0.0679941680397572	0.564017562311823
MEGF6	chr1:3425313:C:T	NI	CD4T	-0.0374767434449163	0.0929997989906253	0.475198269197712
MEGF6	chr1:3425313:C:T	IAV	NK	-0.039905275962107	0.0730577556162949	0.422597058220133
MEGF6	chr1:3425313:C:T	IAV	CD8T	-0.0286932876615742	0.0600122898830449	0.453637192039812
MEGF6	chr1:3425313:C:T	IAV	monocyte	-0.0197083667576748	0.0696704786477635	0.523830609427852
MEGF6	chr1:3425313:C:T	IAV	B	-0.0122275962494293	0.059135840316185	0.546912299785135
MEGF6	chr1:3425313:C:T	IAV	CD4T	-0.0361057235485676	0.0815064661036343	0.468460014002284
MEGF6	chr1:3425313:C:T	LPS	NK	-0.0365189868311271	0.072136364660274	0.438783604909319
MEGF6	chr1:3425313:C:T	LPS	CD8T	-0.0354067643885895	0.0702647646219712	0.441177947913177
MEGF6	chr1:3425313:C:T	LPS	monocyte	-0.019460629201812	0.0818741709145884	0.526287314935818
MEGF6	chr1:3425313:C:T	LPS	B	-0.0121344404165716	0.0676338596724637	0.550503310176694
MEGF6	chr1:3425313:C:T	LPS	CD4T	-0.0366627077314197	0.0878255167659331	0.473739998708662
MEGF6	chr1:3425313:C:T	Tcruzi	NK	-0.0410576026231632	0.078315637232593	0.431841902237646
MEGF6	chr1:3425313:C:T	Tcruzi	CD8T	-0.033984582213278	0.0743931612442327	0.461972022979412
MEGF6	chr1:3425313:C:T	Tcruzi	monocyte	-0.0277211728123172	0.0836747579533528	0.503834805546151
MEGF6	chr1:3425313:C:T	Tcruzi	B	-0.00969674835612387	0.0646433156006882	0.561625668767709
MEGF6	chr1:3425313:C:T	Tcruzi	CD4T	-0.0357286072376326	0.0879473679064848	0.480083806716397
MEGF6	chr1:3426681:A:G	NI	NK	0.0918985739216142	0.075261675652959	0.121621954493645
MEGF6	chr1:3426681:A:G	NI	CD8T	0.145253003713288	0.0964867902311447	0.0782189174561559
MEGF6	chr1:3426681:A:G	NI	monocyte	0.0813301352918821	0.0980033010847975	0.215288187322089
MEGF6	chr1:3426681:A:G	NI	B	0.0623474948902473	0.0787405418311917	0.228292174666872
MEGF6	chr1:3426681:A:G	NI	CD4T	0.145295631434803	0.105385598994957	0.0964912024349061
MEGF6	chr1:3426681:A:G	IAV	NK	0.0855077143460094	0.0706732288077385	0.122328151279769
MEGF6	chr1:3426681:A:G	IAV	CD8T	0.101431157254595	0.0740889081418614	0.0895723490091719
MEGF6	chr1:3426681:A:G	IAV	monocyte	0.0244146056366148	0.0776760092597522	0.385523116477579
MEGF6	chr1:3426681:A:G	IAV	B	0.0513341300227424	0.0688112500972225	0.240719296091976
MEGF6	chr1:3426681:A:G	IAV	CD4T	0.107361142570087	0.0853987509464122	0.119970212422375
MEGF6	chr1:3426681:A:G	LPS	NK	0.0933748321420514	0.074807097664802	0.116012657798012
MEGF6	chr1:3426681:A:G	LPS	CD8T	0.142919688717638	0.0955603594045442	0.0712275006421705
MEGF6	chr1:3426681:A:G	LPS	monocyte	0.0414705043114314	0.0902965700975611	0.337394211198648
MEGF6	chr1:3426681:A:G	LPS	B	0.07743192834945	0.0808003522675827	0.181097230214968
MEGF6	chr1:3426681:A:G	LPS	CD4T	0.12089764855515	0.0935199396827349	0.113183989673333
MEGF6	chr1:3426681:A:G	Tcruzi	NK	0.0916668950823335	0.0779715235844042	0.129627424376286
MEGF6	chr1:3426681:A:G	Tcruzi	CD8T	0.132956354221236	0.0899288598234375	0.0817494601192422
MEGF6	chr1:3426681:A:G	Tcruzi	monocyte	0.0564941805027326	0.0897281114714787	0.28393655414198
MEGF6	chr1:3426681:A:G	Tcruzi	B	0.0712557897342442	0.0772651812172738	0.191382798571337
MEGF6	chr1:3426681:A:G	Tcruzi	CD4T	0.135998492004207	0.0988886332883216	0.0989330881084268
MEGF6	chr1:3477317:A:G	NI	NK	-0.0747251542785861	0.082612633767909	0.221212148918621
MEGF6	chr1:3477317:A:G	NI	CD8T	-0.12760599993165	0.112064939495661	0.157886983915585
MEGF6	chr1:3477317:A:G	NI	monocyte	-0.04147047699942	0.100727901419093	0.380465960539537
MEGF6	chr1:3477317:A:G	NI	B	-0.0488654427425908	0.0856947409854108	0.326076856274835
MEGF6	chr1:3477317:A:G	NI	CD4T	-0.134825218768886	0.125456495254895	0.174740605292271
MEGF6	chr1:3477317:A:G	IAV	NK	-0.0798611332895511	0.0825248122277957	0.199218792060174
MEGF6	chr1:3477317:A:G	IAV	CD8T	-0.0942407765412856	0.0880271332520703	0.164894770900646
MEGF6	chr1:3477317:A:G	IAV	monocyte	-0.0108208156381071	0.083540018429803	0.481741193609121
MEGF6	chr1:3477317:A:G	IAV	B	-0.0560778033356973	0.0788548437174708	0.280835010650828
MEGF6	chr1:3477317:A:G	IAV	CD4T	-0.121547104409909	0.111969562592133	0.171220983151651
MEGF6	chr1:3477317:A:G	LPS	NK	-0.0769725044437358	0.0830895198143235	0.213970999624683
MEGF6	chr1:3477317:A:G	LPS	CD8T	-0.0989127325635398	0.0906126742080046	0.168949583268296
MEGF6	chr1:3477317:A:G	LPS	monocyte	0.00662484116164143	0.103152613740686	0.540952038633227
MEGF6	chr1:3477317:A:G	LPS	B	-0.0547501839930651	0.0857738483616454	0.304069573252757
MEGF6	chr1:3477317:A:G	LPS	CD4T	-0.135503540619311	0.123374162506676	0.167908528141991
MEGF6	chr1:3477317:A:G	Tcruzi	NK	-0.0877027541063175	0.0918728563226577	0.202069022880506
MEGF6	chr1:3477317:A:G	Tcruzi	CD8T	-0.105199694858903	0.0971138549845772	0.174779260564543
MEGF6	chr1:3477317:A:G	Tcruzi	monocyte	-0.0513570044419522	0.100915382248929	0.355598743087763
MEGF6	chr1:3477317:A:G	Tcruzi	B	-0.0568775109032962	0.0840735052744667	0.292404180126933
MEGF6	chr1:3477317:A:G	Tcruzi	CD4T	-0.138789543126545	0.125596972224379	0.166626956768073
MEGF6	chr1:3477900:G:T	NI	NK	0.0503823709554911	0.127535773941622	0.380906353421653
MEGF6	chr1:3477900:G:T	NI	CD8T	0.0146281258734443	0.133715572227241	0.477117209998783
MEGF6	chr1:3477900:G:T	NI	monocyte	0.155250536199183	0.209164421289386	0.259839433281858
MEGF6	chr1:3477900:G:T	NI	B	-0.225367724013489	0.225294785608199	0.184748009779917
MEGF6	chr1:3477900:G:T	NI	CD4T	0.0317341529517845	0.163542866656427	0.453025766705812
MEGF6	chr1:3477900:G:T	IAV	NK	0.131942885940039	0.151183478120798	0.21896768869905
MEGF6	chr1:3477900:G:T	IAV	CD8T	0.102379089600369	0.131776929447312	0.250918376652455
MEGF6	chr1:3477900:G:T	IAV	monocyte	0.128096117668878	0.175978740994016	0.269943240398443
MEGF6	chr1:3477900:G:T	IAV	B	-0.0881211730548474	0.142767771799232	0.310692161247328
MEGF6	chr1:3477900:G:T	IAV	CD4T	0.12748000256855	0.171127330731998	0.267543167438664
MEGF6	chr1:3477900:G:T	LPS	NK	0.100179336771159	0.13868570813877	0.27219875429186
MEGF6	chr1:3477900:G:T	LPS	CD8T	0.0962915553926302	0.134554655629883	0.275066859815049
MEGF6	chr1:3477900:G:T	LPS	monocyte	0.0741108225908508	0.174225030677759	0.372090977626564
MEGF6	chr1:3477900:G:T	LPS	B	-0.254508215980624	0.24980009446872	0.173184212077697
MEGF6	chr1:3477900:G:T	LPS	CD4T	0.133777147786842	0.183106602091413	0.272797582675787
MEGF6	chr1:3477900:G:T	Tcruzi	NK	0.0606741035838101	0.137201779110093	0.363653834497393
MEGF6	chr1:3477900:G:T	Tcruzi	CD8T	-0.00963217544783708	0.135723248234965	0.534927575038115
MEGF6	chr1:3477900:G:T	Tcruzi	monocyte	0.0987033994833486	0.176721279023512	0.329757943060861
MEGF6	chr1:3477900:G:T	Tcruzi	B	-0.210444562786019	0.211320501150547	0.185760039575156
MEGF6	chr1:3477900:G:T	Tcruzi	CD4T	0.0404746864579972	0.154584941034008	0.432030539884975
MEGF6	chr1:3493657:C:G	NI	NK	0.000577256402524334	0.0347560554098633	0.568467130620525
MEGF6	chr1:3493657:C:G	NI	CD8T	0.0268188581278526	0.0394287691583412	0.355233277233371
MEGF6	chr1:3493657:C:G	NI	monocyte	0.053167814145644	0.0598489034257346	0.26403755006371
MEGF6	chr1:3493657:C:G	NI	B	0.0184223974891327	0.0407841204115681	0.423758781421497
MEGF6	chr1:3493657:C:G	NI	CD4T	0.0462364249184352	0.053841630416314	0.293189829226557
MEGF6	chr1:3493657:C:G	IAV	NK	0.00236960878091927	0.0321821406146783	0.549929604477596
MEGF6	chr1:3493657:C:G	IAV	CD8T	0.0298085808585105	0.0384737884736887	0.313248802850848
MEGF6	chr1:3493657:C:G	IAV	monocyte	0.0389082954484207	0.047979818306378	0.307574925070851
MEGF6	chr1:3493657:C:G	IAV	B	0.0259731410744332	0.0392113284976386	0.356352556320157
MEGF6	chr1:3493657:C:G	IAV	CD4T	0.0325869924751107	0.0436065698805325	0.33240393076599
MEGF6	chr1:3493657:C:G	LPS	NK	-0.00312222388920716	0.0357357554881321	0.5933625309254
MEGF6	chr1:3493657:C:G	LPS	CD8T	0.0148856241219471	0.032950347289567	0.421217784688699
MEGF6	chr1:3493657:C:G	LPS	monocyte	0.0386782259618324	0.0519048597182368	0.323904458820534
MEGF6	chr1:3493657:C:G	LPS	B	0.0307056734505944	0.0442127456052933	0.344574253180688
MEGF6	chr1:3493657:C:G	LPS	CD4T	0.0381326518021711	0.048267854152203	0.317707170872053
MEGF6	chr1:3493657:C:G	Tcruzi	NK	0.00137741231946023	0.0371531717070171	0.557845102745111
MEGF6	chr1:3493657:C:G	Tcruzi	CD8T	0.026372318411474	0.0386812519338905	0.352306179431216
MEGF6	chr1:3493657:C:G	Tcruzi	monocyte	0.0507362702272051	0.0574326703588602	0.281340830560712
MEGF6	chr1:3493657:C:G	Tcruzi	B	0.022217637507361	0.0397035238344458	0.388826486082947
MEGF6	chr1:3493657:C:G	Tcruzi	CD4T	0.0507195199790509	0.0552720957541796	0.277175181501261
MEGF6	chr1:3500116:G:A	NI	NK	0.0177712816551111	0.053082248629273	0.412490158120234
MEGF6	chr1:3500116:G:A	NI	CD8T	0.0581941023274003	0.063877103217319	0.2382571125926
MEGF6	chr1:3500116:G:A	NI	monocyte	0.0509198004996618	0.0765827246178134	0.302334644628709
MEGF6	chr1:3500116:G:A	NI	B	0.0666384306175549	0.072814527550061	0.229005933814331
MEGF6	chr1:3500116:G:A	NI	CD4T	0.113466954318393	0.0994365100188246	0.168035192170637
MEGF6	chr1:3500116:G:A	IAV	NK	0.0279683484160794	0.0502668401368881	0.344357970813198
MEGF6	chr1:3500116:G:A	IAV	CD8T	0.0391899161620386	0.0498600339517676	0.269853113924524
MEGF6	chr1:3500116:G:A	IAV	monocyte	0.0347235143115949	0.0620836593296151	0.348584344779628
MEGF6	chr1:3500116:G:A	IAV	B	0.0507193891154223	0.0605515212306624	0.252072615841507
MEGF6	chr1:3500116:G:A	IAV	CD4T	0.102452657618251	0.0902899751272539	0.169740434930386
MEGF6	chr1:3500116:G:A	LPS	NK	0.0368334814690875	0.0546419625007211	0.30630988330104
MEGF6	chr1:3500116:G:A	LPS	CD8T	0.0431043952798647	0.0535673346919279	0.265340608495504
MEGF6	chr1:3500116:G:A	LPS	monocyte	0.0311228891215432	0.0703546760361948	0.381544827058291
MEGF6	chr1:3500116:G:A	LPS	B	0.0719886020854716	0.0748232689173042	0.212141663878598
MEGF6	chr1:3500116:G:A	LPS	CD4T	0.0966411116073814	0.0869473423557414	0.181031919447877
MEGF6	chr1:3500116:G:A	Tcruzi	NK	0.00619255122615002	0.0590479785641466	0.47867273437833
MEGF6	chr1:3500116:G:A	Tcruzi	CD8T	0.0463341941959685	0.0591379753626746	0.272625633646296
MEGF6	chr1:3500116:G:A	Tcruzi	monocyte	0.0416755335377528	0.0713522917715878	0.338917810553763
MEGF6	chr1:3500116:G:A	Tcruzi	B	0.0634172288160524	0.0690872935188066	0.227452498028745
MEGF6	chr1:3500116:G:A	Tcruzi	CD4T	0.100215518166865	0.0894639321177401	0.179726930958147
MEGF6	chr1:3504675:C:T	NI	NK	0.0122941436531655	0.0511059837281019	0.572243127037043
MEGF6	chr1:3504675:C:T	NI	CD8T	-0.0010621038938001	0.0551737242454655	0.644157287642786
MEGF6	chr1:3504675:C:T	NI	monocyte	0.0121355997323725	0.0690170493760125	0.563321345004409
MEGF6	chr1:3504675:C:T	NI	B	0.0160245594723007	0.0590668298747988	0.561193939245314
MEGF6	chr1:3504675:C:T	NI	CD4T	-0.00443015158644647	0.0695499191609339	0.621748091519469
MEGF6	chr1:3504675:C:T	IAV	NK	0.00607860108531468	0.0451402487803815	0.602479051756885
MEGF6	chr1:3504675:C:T	IAV	CD8T	0.00579883655213001	0.0421164574156573	0.60326320892153
MEGF6	chr1:3504675:C:T	IAV	monocyte	0.00562760517573705	0.0553070179306761	0.610572013190214
MEGF6	chr1:3504675:C:T	IAV	B	0.0118108546978361	0.0497576868749917	0.571435557010999
MEGF6	chr1:3504675:C:T	IAV	CD4T	-0.00053778899189505	0.0583857858382064	0.644471824106422
MEGF6	chr1:3504675:C:T	LPS	NK	0.0159617931638835	0.0537822055105902	0.549259341999365
MEGF6	chr1:3504675:C:T	LPS	CD8T	-0.00170254346413039	0.047895003499601	0.635441938540793
MEGF6	chr1:3504675:C:T	LPS	monocyte	0.0106410110309012	0.0672421007697864	0.581389601222741
MEGF6	chr1:3504675:C:T	LPS	B	0.0167506975879749	0.0592407669405604	0.552586864575929
MEGF6	chr1:3504675:C:T	LPS	CD4T	-0.00564077186604471	0.0655468750601849	0.620318945083589
MEGF6	chr1:3504675:C:T	Tcruzi	NK	0.00797949462667406	0.0509435279833631	0.594624736320074
MEGF6	chr1:3504675:C:T	Tcruzi	CD8T	0.00489441098534378	0.0530638199307512	0.614601354755731
MEGF6	chr1:3504675:C:T	Tcruzi	monocyte	0.00854798605237913	0.064834253279597	0.597088852451596
MEGF6	chr1:3504675:C:T	Tcruzi	B	0.0167003774753575	0.0569547812521753	0.552096517710362
MEGF6	chr1:3504675:C:T	Tcruzi	CD4T	-0.00138897257032293	0.0647950670884844	0.640736043916371
MEGF6	chr1:3505333:A:G	NI	NK	-0.0139312216078583	0.0382275678755676	0.345087067019046
MEGF6	chr1:3505333:A:G	NI	CD8T	-0.0618750461872453	0.0388910051049439	0.0562000393950898
MEGF6	chr1:3505333:A:G	NI	monocyte	-0.0800020165826048	0.0516591472023678	0.0560641304816161
MEGF6	chr1:3505333:A:G	NI	B	-0.0894094200714549	0.0446283422800716	0.0207206563973155
MEGF6	chr1:3505333:A:G	NI	CD4T	-0.147409588186947	0.0498770603372871	0.00111845428139101
MEGF6	chr1:3505333:A:G	IAV	NK	-0.019261352549437	0.0355980147246352	0.283483915512471
MEGF6	chr1:3505333:A:G	IAV	CD8T	-0.0340520362140747	0.0335365397320623	0.147839975925317
MEGF6	chr1:3505333:A:G	IAV	monocyte	-0.0600771975411067	0.0443567560081615	0.0821407650002954
MEGF6	chr1:3505333:A:G	IAV	B	-0.0936275160927379	0.0418636757155682	0.00818260233181756
MEGF6	chr1:3505333:A:G	IAV	CD4T	-0.151240461933232	0.0495202082782371	0.000489291719402263
MEGF6	chr1:3505333:A:G	LPS	NK	-0.0276700763781379	0.0367949516716215	0.219214840140681
MEGF6	chr1:3505333:A:G	LPS	CD8T	-0.0415602077116785	0.0352509491369137	0.116509205287682
MEGF6	chr1:3505333:A:G	LPS	monocyte	-0.0643957815032246	0.049134587454907	0.0915083290488613
MEGF6	chr1:3505333:A:G	LPS	B	-0.129237725178033	0.0494277233916238	0.00164460896946661
MEGF6	chr1:3505333:A:G	LPS	CD4T	-0.153570265567646	0.0492168570636222	0.000580501577463144
MEGF6	chr1:3505333:A:G	Tcruzi	NK	-0.00706085145327386	0.042497810818732	0.413207442154402
MEGF6	chr1:3505333:A:G	Tcruzi	CD8T	-0.0596186215135574	0.0382433726398347	0.0593631586551339
MEGF6	chr1:3505333:A:G	Tcruzi	monocyte	-0.0693047199264395	0.0489505857756038	0.0745935261232489
MEGF6	chr1:3505333:A:G	Tcruzi	B	-0.093423499766824	0.0428950115093355	0.0119774345176691
MEGF6	chr1:3505333:A:G	Tcruzi	CD4T	-0.1472377851157	0.0484919203160153	0.000765271277097468
MEGF6	chr1:3511860:G:T	NI	NK	0.017679331659562	0.0527048182590005	0.348687454119666
MEGF6	chr1:3511860:G:T	NI	CD8T	0.110547367550882	0.0514746380669502	0.0160773011076777
MEGF6	chr1:3511860:G:T	NI	monocyte	0.0922483760355878	0.0684148895380651	0.0818919220977601
MEGF6	chr1:3511860:G:T	NI	B	0.0563648557881782	0.0586994010449101	0.161921603796855
MEGF6	chr1:3511860:G:T	NI	CD4T	0.239690853792176	0.0722516153578185	0.000213991853964512
MEGF6	chr1:3511860:G:T	IAV	NK	0.0560982754313002	0.0477002198565628	0.11359672110061
MEGF6	chr1:3511860:G:T	IAV	CD8T	0.0813325397483568	0.0465483343773882	0.0337211921862924
MEGF6	chr1:3511860:G:T	IAV	monocyte	0.0676564236316416	0.0593122090351934	0.119444827028128
MEGF6	chr1:3511860:G:T	IAV	B	0.0626550228204362	0.0544176902565377	0.116005094941859
MEGF6	chr1:3511860:G:T	IAV	CD4T	0.192839212874959	0.0619835659806499	0.000455124253536728
MEGF6	chr1:3511860:G:T	LPS	NK	0.073079179815034	0.0492418440836158	0.0630933007396028
MEGF6	chr1:3511860:G:T	LPS	CD8T	0.103689775870547	0.0474616304036132	0.0118954450233482
MEGF6	chr1:3511860:G:T	LPS	monocyte	-0.0019741657235186	0.0670777821387778	0.495665045481709
MEGF6	chr1:3511860:G:T	LPS	B	0.0285957596911439	0.0587437028903198	0.297701502305794
MEGF6	chr1:3511860:G:T	LPS	CD4T	0.241075656129925	0.0715589358452662	0.000223895754828005
MEGF6	chr1:3511860:G:T	Tcruzi	NK	0.0268204905758171	0.057250946362714	0.299315197271581
MEGF6	chr1:3511860:G:T	Tcruzi	CD8T	0.0733587474849946	0.0528903599160675	0.085260566204954
MEGF6	chr1:3511860:G:T	Tcruzi	monocyte	0.0777071382021833	0.0642596900728244	0.10767296802569
MEGF6	chr1:3511860:G:T	Tcruzi	B	0.0397611447975136	0.055898111660192	0.228788529683137
MEGF6	chr1:3511860:G:T	Tcruzi	CD4T	0.164513677879383	0.0597471948257916	0.0037784852409041
MEGF6	chr1:3531849:G:A	NI	NK	0.0138949536980653	0.0406628956551672	0.349984465176255
MEGF6	chr1:3531849:G:A	NI	CD8T	0.0862744302550808	0.0402696273267872	0.0164076919080135
MEGF6	chr1:3531849:G:A	NI	monocyte	0.0907923669732317	0.0528185195098651	0.038895877014712
MEGF6	chr1:3531849:G:A	NI	B	0.0143399367945607	0.0478253248299121	0.364051059485503
MEGF6	chr1:3531849:G:A	NI	CD4T	0.178488404700354	0.0525907940731941	0.000199460601586835
MEGF6	chr1:3531849:G:A	IAV	NK	0.0431502461464347	0.0369423541020771	0.116208692889843
MEGF6	chr1:3531849:G:A	IAV	CD8T	0.0634691503293641	0.0358853081216975	0.0328350912814094
MEGF6	chr1:3531849:G:A	IAV	monocyte	0.0919243591949532	0.0476878175658293	0.0200130529855497
MEGF6	chr1:3531849:G:A	IAV	B	0.0639062082260341	0.0428250261195741	0.0584361476586062
MEGF6	chr1:3531849:G:A	IAV	CD4T	0.182535168035045	0.0533866631115352	9.8162729964463e-05
MEGF6	chr1:3531849:G:A	LPS	NK	0.0410725331262929	0.0379988451207476	0.13585053969341
MEGF6	chr1:3531849:G:A	LPS	CD8T	0.0605646799981682	0.0363049796772893	0.0487535784354289
MEGF6	chr1:3531849:G:A	LPS	monocyte	0.0684764075972703	0.0496154093078545	0.0814838088741717
MEGF6	chr1:3531849:G:A	LPS	B	0.0348099312492249	0.0448235133276023	0.211298422720153
MEGF6	chr1:3531849:G:A	LPS	CD4T	0.171244335792223	0.0497279969398897	0.000194558277604048
MEGF6	chr1:3531849:G:A	Tcruzi	NK	0.016761038077222	0.0447956687081254	0.334283062115458
MEGF6	chr1:3531849:G:A	Tcruzi	CD8T	0.0696851687250478	0.0402747340603574	0.0442379221722931
MEGF6	chr1:3531849:G:A	Tcruzi	monocyte	0.0837669744873407	0.0503592395203166	0.0445553874875474
MEGF6	chr1:3531849:G:A	Tcruzi	B	0.0318119915073314	0.0439670783162802	0.226203147945087
MEGF6	chr1:3531849:G:A	Tcruzi	CD4T	0.165250417680879	0.0495363668796033	0.000262698133514176
MEGF6	chr1:3542633:G:A	NI	NK	0.00601100087471687	0.0474168975661819	0.608363916853781
MEGF6	chr1:3542633:G:A	NI	CD8T	0.00298526967641092	0.0525780715489327	0.627080315370476
MEGF6	chr1:3542633:G:A	NI	monocyte	-0.0301167936772334	0.0755048401230448	0.486339721986386
MEGF6	chr1:3542633:G:A	NI	B	-0.0149832975178319	0.0575366177399914	0.566835668507897
MEGF6	chr1:3542633:G:A	NI	CD4T	0.00792550034170201	0.0664318411917632	0.601573600732456
MEGF6	chr1:3542633:G:A	IAV	NK	0.00332597205136296	0.0433291568529452	0.622368757466061
MEGF6	chr1:3542633:G:A	IAV	CD8T	0.00129627482584413	0.0399786203026815	0.633441413647265
MEGF6	chr1:3542633:G:A	IAV	monocyte	-0.0147197010761376	0.0559572078197339	0.559153093058335
MEGF6	chr1:3542633:G:A	IAV	B	-0.00590957575889711	0.0464866598646685	0.605796727959927
MEGF6	chr1:3542633:G:A	IAV	CD4T	0.00655156944941871	0.056372430690549	0.611220746608024
MEGF6	chr1:3542633:G:A	LPS	NK	0.00401752530854939	0.0469126132066644	0.613762355618794
MEGF6	chr1:3542633:G:A	LPS	CD8T	0.00968133424590071	0.0477004998828433	0.58003840557787
MEGF6	chr1:3542633:G:A	LPS	monocyte	-0.0259964364210452	0.0717776757205425	0.514378012577062
MEGF6	chr1:3542633:G:A	LPS	B	-0.00642729420444812	0.0533908032208046	0.60347881824144
MEGF6	chr1:3542633:G:A	LPS	CD4T	0.0112697497830932	0.0635138982229614	0.587706908893757
MEGF6	chr1:3542633:G:A	Tcruzi	NK	0.00339850201582047	0.0486671596974185	0.622629463694562
MEGF6	chr1:3542633:G:A	Tcruzi	CD8T	0.00511407804730088	0.0509857545876887	0.613766108032498
MEGF6	chr1:3542633:G:A	Tcruzi	monocyte	-0.026189939487809	0.0702736166603833	0.519064056561172
MEGF6	chr1:3542633:G:A	Tcruzi	B	-0.0174122235184093	0.0568891345154948	0.549256237296539
MEGF6	chr1:3542633:G:A	Tcruzi	CD4T	0.00836114840373924	0.0626377545162915	0.60482563542558
MEGF6	chr1:3567673:G:T	NI	NK	-0.0069165419431298	0.0345308091458255	0.428415086990621
MEGF6	chr1:3567673:G:T	NI	CD8T	-0.0470319198841165	0.0376717751768148	0.130323780220046
MEGF6	chr1:3567673:G:T	NI	monocyte	-0.0855780116911379	0.0575387724789691	0.066065265704231
MEGF6	chr1:3567673:G:T	NI	B	-0.0430651699529195	0.0427279299819843	0.176401329567288
MEGF6	chr1:3567673:G:T	NI	CD4T	-0.100018062792524	0.0554514204961579	0.0642977029853888
MEGF6	chr1:3567673:G:T	IAV	NK	-0.0182867047623543	0.0321014611798133	0.305447971102473
MEGF6	chr1:3567673:G:T	IAV	CD8T	-0.00891326174002197	0.0310728405649047	0.387257278136634
MEGF6	chr1:3567673:G:T	IAV	monocyte	-0.0394003005449675	0.0413365626640236	0.192283416704725
MEGF6	chr1:3567673:G:T	IAV	B	-0.0157964348310207	0.0358361444264917	0.341442161666643
MEGF6	chr1:3567673:G:T	IAV	CD4T	-0.08453288228927	0.0491327042349366	0.0686355179176003
MEGF6	chr1:3567673:G:T	LPS	NK	-0.0123218547286597	0.0334420752411413	0.370209895407548
MEGF6	chr1:3567673:G:T	LPS	CD8T	-0.0326978894214678	0.0327039993868741	0.180862075014384
MEGF6	chr1:3567673:G:T	LPS	monocyte	-0.0215463328528439	0.0448923754171116	0.332321414987767
MEGF6	chr1:3567673:G:T	LPS	B	-0.016896283236846	0.0396552601950061	0.345205202667848
MEGF6	chr1:3567673:G:T	LPS	CD4T	-0.0978079161703409	0.0541305967209814	0.0645352898343568
MEGF6	chr1:3567673:G:T	Tcruzi	NK	-0.0171319484109877	0.0370039363100825	0.337947558008923
MEGF6	chr1:3567673:G:T	Tcruzi	CD8T	-0.0276927920871312	0.0362300644041428	0.238646108897548
MEGF6	chr1:3567673:G:T	Tcruzi	monocyte	-0.0458355713294011	0.0460061781643894	0.182751776517902
MEGF6	chr1:3567673:G:T	Tcruzi	B	-0.0302904035150746	0.038536536595665	0.237044719372039
MEGF6	chr1:3567673:G:T	Tcruzi	CD4T	-0.0938325883880846	0.0525745413155534	0.0664706504776857
MEGF6	chr1:3569559:A:G	NI	NK	0.00351640093345007	0.0482385892525629	0.636825885149283
MEGF6	chr1:3569559:A:G	NI	CD8T	0.00622159841190496	0.0543115735268254	0.625047837831059
MEGF6	chr1:3569559:A:G	NI	monocyte	0.00873394935434209	0.0674534067047594	0.597501982225226
MEGF6	chr1:3569559:A:G	NI	B	0.00812245814731707	0.0557362574836801	0.614097347650975
MEGF6	chr1:3569559:A:G	NI	CD4T	0.0122764989763675	0.0686608759066168	0.598854650093366
MEGF6	chr1:3569559:A:G	IAV	NK	0.00310924779783784	0.045018217290222	0.636883528284436
MEGF6	chr1:3569559:A:G	IAV	CD8T	0.00470980253615007	0.0418130276166865	0.62532933198258
MEGF6	chr1:3569559:A:G	IAV	monocyte	0.0666300603891504	0.173892622911113	0.477822316327203
MEGF6	chr1:3569559:A:G	IAV	B	0.0166099428247619	0.0533610602288434	0.565927644862049
MEGF6	chr1:3569559:A:G	IAV	CD4T	0.013713471973897	0.0597144064887982	0.59254399343789
MEGF6	chr1:3569559:A:G	LPS	NK	0.00766845099730427	0.0487980383767221	0.608045813656702
MEGF6	chr1:3569559:A:G	LPS	CD8T	0.00787569271656864	0.047556432868119	0.605353493536144
MEGF6	chr1:3569559:A:G	LPS	monocyte	0.0117613504876009	0.0673514484531229	0.592693327971301
MEGF6	chr1:3569559:A:G	LPS	B	0.0225355216626451	0.0640465167474758	0.546288123250748
MEGF6	chr1:3569559:A:G	LPS	CD4T	0.0161236400689961	0.066197161446962	0.582758690140001
MEGF6	chr1:3569559:A:G	Tcruzi	NK	0.00576281508654884	0.050766829951684	0.624832540482112
MEGF6	chr1:3569559:A:G	Tcruzi	CD8T	0.00185651426743732	0.052712410079012	0.64358338317246
MEGF6	chr1:3569559:A:G	Tcruzi	monocyte	0.00452306684923955	0.0641507069313448	0.629919410973443
MEGF6	chr1:3569559:A:G	Tcruzi	B	0.0079241387405176	0.0529328663834229	0.611414048316432
MEGF6	chr1:3569559:A:G	Tcruzi	CD4T	0.00656843128195699	0.0638204354038574	0.625634105875233
MEGF6	chr1:3609853:G:A	NI	NK	-0.0296439675132158	0.0427649146331198	0.329166427180876
MEGF6	chr1:3609853:G:A	NI	CD8T	-0.0193950453072637	0.0426678790859818	0.406156880405466
MEGF6	chr1:3609853:G:A	NI	monocyte	-0.0431472416944894	0.0587490479798386	0.303099451019334
MEGF6	chr1:3609853:G:A	NI	B	0.00476039746871424	0.0476840074771094	0.569438556789803
MEGF6	chr1:3609853:G:A	NI	CD4T	-0.00428881342054539	0.052780790275827	0.527109688470886
MEGF6	chr1:3609853:G:A	IAV	NK	-0.0356121342694184	0.0430148693955896	0.284735730617982
MEGF6	chr1:3609853:G:A	IAV	CD8T	-0.0437426795251077	0.0472775747586022	0.2465736090076
MEGF6	chr1:3609853:G:A	IAV	monocyte	-0.0711225270197404	0.0688720660626929	0.212854441872293
MEGF6	chr1:3609853:G:A	IAV	B	-0.0180554979073525	0.0422248255183447	0.421243179545338
MEGF6	chr1:3609853:G:A	IAV	CD4T	-0.0175141070436823	0.045921768384259	0.431453711108993
MEGF6	chr1:3609853:G:A	LPS	NK	-0.0433709198860088	0.0478368838570922	0.258012307933752
MEGF6	chr1:3609853:G:A	LPS	CD8T	-0.0285919043422462	0.0400123542896691	0.320378624051049
MEGF6	chr1:3609853:G:A	LPS	monocyte	-0.0795280948745816	0.0741039958756693	0.197908730489362
MEGF6	chr1:3609853:G:A	LPS	B	-0.00630348162389039	0.0450454618965055	0.510892980637906
MEGF6	chr1:3609853:G:A	LPS	CD4T	-0.0168000263311599	0.0488841371260072	0.442013469545455
MEGF6	chr1:3609853:G:A	Tcruzi	NK	-0.0255944061754177	0.0443545743921162	0.361248727016291
MEGF6	chr1:3609853:G:A	Tcruzi	CD8T	-0.0299689441122959	0.0440606807691141	0.335537461206587
MEGF6	chr1:3609853:G:A	Tcruzi	monocyte	-0.0326465263046308	0.0545664819845941	0.351702941477669
MEGF6	chr1:3609853:G:A	Tcruzi	B	-0.00198147436985145	0.0439119499911464	0.546011698866516
MEGF6	chr1:3609853:G:A	Tcruzi	CD4T	-0.0170228191355485	0.0490674566173974	0.446563847788088
MEGF6	chr1:3710444:T:C	NI	NK	0.0281727790201425	0.0605553966937538	0.459743931678123
MEGF6	chr1:3710444:T:C	NI	CD8T	-0.000674066296574006	0.0531020610135078	0.61442523556448
MEGF6	chr1:3710444:T:C	NI	monocyte	-0.00887048466541941	0.0689531457372437	0.551841557362727
MEGF6	chr1:3710444:T:C	NI	B	0.0535855874936664	0.0853267687529852	0.38689217709915
MEGF6	chr1:3710444:T:C	NI	CD4T	-0.0224702240587382	0.0717519072084558	0.512063092903173
MEGF6	chr1:3710444:T:C	IAV	NK	0.0169103016000463	0.0499096682953562	0.50469041178823
MEGF6	chr1:3710444:T:C	IAV	CD8T	0.00531646714105975	0.043008650089809	0.573293392110726
MEGF6	chr1:3710444:T:C	IAV	monocyte	-0.0273708607446433	0.0664568531005264	0.479679348206144
MEGF6	chr1:3710444:T:C	IAV	B	0.0290001498777274	0.0586624432240559	0.445189364252027
MEGF6	chr1:3710444:T:C	IAV	CD4T	-0.00322802537905608	0.0571880986422013	0.597925184299316
MEGF6	chr1:3710444:T:C	LPS	NK	0.00583384481779294	0.0491926820320621	0.566875759295571
MEGF6	chr1:3710444:T:C	LPS	CD8T	0.0059336459736178	0.046817603572951	0.570370606303486
MEGF6	chr1:3710444:T:C	LPS	monocyte	-0.0181011274429456	0.0687249387067515	0.519141909617664
MEGF6	chr1:3710444:T:C	LPS	B	0.0340963338150596	0.0660828783442777	0.435113140240518
MEGF6	chr1:3710444:T:C	LPS	CD4T	-0.00519017340323851	0.0621040109152899	0.585422884334524
MEGF6	chr1:3710444:T:C	Tcruzi	NK	0.0133047823591684	0.0539767934303649	0.532371217471788
MEGF6	chr1:3710444:T:C	Tcruzi	CD8T	0.00100403864983116	0.0514216122706377	0.604949044274233
MEGF6	chr1:3710444:T:C	Tcruzi	monocyte	-0.0232224190786367	0.0699518459520379	0.503128629326339
MEGF6	chr1:3710444:T:C	Tcruzi	B	0.0349217073196621	0.0654441526148022	0.430164935669036
MEGF6	chr1:3710444:T:C	Tcruzi	CD4T	-0.0298258912198122	0.0738141712576081	0.487200367050831
MEGF9	chr9:120537455:C:A	NI	NK	-0.158329507475696	0.105776715042773	0.0623948954753427
MEGF9	chr9:120537455:C:A	NI	CD8T	-0.291881671215952	0.109217988422438	0.00275992648719414
MEGF9	chr9:120537455:C:A	NI	monocyte	-0.181665239309907	0.114357736654772	0.0547501856845156
MEGF9	chr9:120537455:C:A	NI	B	-0.279002785085018	0.127017201210518	0.00740134580424356
MEGF9	chr9:120537455:C:A	NI	CD4T	-0.460576700614949	0.145518116378134	0.000278105353908931
MEGF9	chr9:120537455:C:A	IAV	NK	-0.153724298103923	0.0987548145051648	0.0546155731836483
MEGF9	chr9:120537455:C:A	IAV	CD8T	-0.156380961965007	0.0916075822637442	0.0417427814398208
MEGF9	chr9:120537455:C:A	IAV	monocyte	-0.184286414452311	0.102941346044989	0.0309554314198223
MEGF9	chr9:120537455:C:A	IAV	B	-0.206856223341282	0.106719885811165	0.0200049651918316
MEGF9	chr9:120537455:C:A	IAV	CD4T	-0.401714727928066	0.129700385608344	0.000287482511103998
MEGF9	chr9:120537455:C:A	LPS	NK	-0.189053933141837	0.107614587812962	0.0339681854167639
MEGF9	chr9:120537455:C:A	LPS	CD8T	-0.25546878401434	0.10099145091888	0.00340071411609022
MEGF9	chr9:120537455:C:A	LPS	monocyte	-0.229667359567418	0.12283867769033	0.025223981639528
MEGF9	chr9:120537455:C:A	LPS	B	-0.253201474249798	0.11991579544378	0.0124422957567021
MEGF9	chr9:120537455:C:A	LPS	CD4T	-0.463535180050392	0.143887780631779	0.000198344742406764
MEGF9	chr9:120537455:C:A	Tcruzi	NK	-0.115530253928765	0.11384835674545	0.144062193924627
MEGF9	chr9:120537455:C:A	Tcruzi	CD8T	-0.220538874134076	0.104827903451587	0.0212365887943903
MEGF9	chr9:120537455:C:A	Tcruzi	monocyte	-0.206990457783641	0.116056942052238	0.0332358823517026
MEGF9	chr9:120537455:C:A	Tcruzi	B	-0.225871121531398	0.114345584108645	0.0193735793398822
MEGF9	chr9:120537455:C:A	Tcruzi	CD4T	-0.460060817582296	0.144893977317116	0.000221633374485331
MEGF9	chr9:120573448:C:G	NI	NK	-0.0225946999132998	0.0618756341142768	0.449343663758098
MEGF9	chr9:120573448:C:G	NI	CD8T	-0.0259546918986838	0.0667020487253954	0.441893402967551
MEGF9	chr9:120573448:C:G	NI	monocyte	-0.102323000812424	0.111650032308775	0.233407408829056
MEGF9	chr9:120573448:C:G	NI	B	-0.0276989673178997	0.0689790335125955	0.435120632643868
MEGF9	chr9:120573448:C:G	NI	CD4T	-0.0209788555999887	0.0811662504071974	0.477899144400402
MEGF9	chr9:120573448:C:G	IAV	NK	-0.0127447764158096	0.0561742797469578	0.49112426139159
MEGF9	chr9:120573448:C:G	IAV	CD8T	-0.0131646670273798	0.0514192949422017	0.482585850053255
MEGF9	chr9:120573448:C:G	IAV	monocyte	-0.0781648338004228	0.0900521882124167	0.264714116311946
MEGF9	chr9:120573448:C:G	IAV	B	-0.014968848034176	0.0583874888891795	0.479359231823237
MEGF9	chr9:120573448:C:G	IAV	CD4T	-0.0236673840779641	0.0699152162331622	0.457085635027435
MEGF9	chr9:120573448:C:G	LPS	NK	-0.0176309278416285	0.0610773131963343	0.468480153268091
MEGF9	chr9:120573448:C:G	LPS	CD8T	-0.0273873800040367	0.059860093412611	0.415758488548579
MEGF9	chr9:120573448:C:G	LPS	monocyte	-0.0889966095894227	0.103629723628941	0.261777662543458
MEGF9	chr9:120573448:C:G	LPS	B	-0.0316305817695949	0.0695853798384062	0.414064078228284
MEGF9	chr9:120573448:C:G	LPS	CD4T	-0.0304030823292618	0.077289385316299	0.436954837197615
MEGF9	chr9:120573448:C:G	Tcruzi	NK	-0.0221267753990042	0.0634360317077834	0.452674240887001
MEGF9	chr9:120573448:C:G	Tcruzi	CD8T	-0.0288031171520085	0.0651765236401017	0.4237896393656
MEGF9	chr9:120573448:C:G	Tcruzi	monocyte	-0.0994606021274455	0.109819891802567	0.248909561193574
MEGF9	chr9:120573448:C:G	Tcruzi	B	-0.0326293981645581	0.0673828497291687	0.406277477275379
MEGF9	chr9:120573448:C:G	Tcruzi	CD4T	-0.0237133864802134	0.0766459051045861	0.465874104048402
MEGF9	chr9:120588809:A:G	NI	NK	0.0367660047616502	0.0700078480537677	0.440054638371605
MEGF9	chr9:120588809:A:G	NI	CD8T	0.042408310734808	0.0775130715554155	0.435685746671224
MEGF9	chr9:120588809:A:G	NI	monocyte	0.0119350084111349	0.0708557779912394	0.545606416681494
MEGF9	chr9:120588809:A:G	NI	B	0.00898081142329428	0.0617151271401325	0.571128393629775
MEGF9	chr9:120588809:A:G	NI	CD4T	0.0393496379001083	0.0860710300337503	0.462535107936353
MEGF9	chr9:120588809:A:G	IAV	NK	0.0338861583391598	0.0648543585280036	0.440567397449674
MEGF9	chr9:120588809:A:G	IAV	CD8T	0.0316583333458237	0.0597121989119774	0.438194969826093
MEGF9	chr9:120588809:A:G	IAV	monocyte	0.0162322750593156	0.0607656488990647	0.537962340091998
MEGF9	chr9:120588809:A:G	IAV	B	0.0096710091060248	0.0536109989797259	0.561420316074317
MEGF9	chr9:120588809:A:G	IAV	CD4T	0.0306155967134853	0.071482038155001	0.480234802258523
MEGF9	chr9:120588809:A:G	LPS	NK	0.0308372605650244	0.0649073391730779	0.457472601343416
MEGF9	chr9:120588809:A:G	LPS	CD8T	0.0355790384846242	0.0665420842333008	0.43562053888341
MEGF9	chr9:120588809:A:G	LPS	monocyte	0.00986947932654585	0.0703564341626374	0.564104996306651
MEGF9	chr9:120588809:A:G	LPS	B	0.00721090916767851	0.0613887655464978	0.574899608779462
MEGF9	chr9:120588809:A:G	LPS	CD4T	0.0329075309022879	0.0782203749588952	0.47935403605104
MEGF9	chr9:120588809:A:G	Tcruzi	NK	0.0327931357020714	0.0676443148084031	0.455953667933142
MEGF9	chr9:120588809:A:G	Tcruzi	CD8T	0.0377774650181081	0.0719772134850167	0.443464360864381
MEGF9	chr9:120588809:A:G	Tcruzi	monocyte	0.0100039258126973	0.068104452333273	0.569026069288517
MEGF9	chr9:120588809:A:G	Tcruzi	B	0.00862266905644853	0.0586014804241589	0.569356841982714
MEGF9	chr9:120588809:A:G	Tcruzi	CD4T	0.0359878229827959	0.0804705028709438	0.47286873758844
MEGF9	chr9:120616876:A:G	NI	NK	0.000232731148771724	0.0469749065901419	0.651251797396017
MEGF9	chr9:120616876:A:G	NI	CD8T	0.00381442856680552	0.0529295456397648	0.632842568766335
MEGF9	chr9:120616876:A:G	NI	monocyte	-0.00649935798783059	0.0606811694748254	0.595770741877308
MEGF9	chr9:120616876:A:G	NI	B	0.00726858144741462	0.0532905391616497	0.614888689901887
MEGF9	chr9:120616876:A:G	NI	CD4T	0.00610476177373641	0.0656478755098766	0.617634501113456
MEGF9	chr9:120616876:A:G	IAV	NK	-0.00152095627804921	0.0436790614761426	0.645963034084137
MEGF9	chr9:120616876:A:G	IAV	CD8T	0.000778832139013186	0.0402868419487898	0.646769902312743
MEGF9	chr9:120616876:A:G	IAV	monocyte	-0.00933099413961765	0.0513945888348716	0.600591156914226
MEGF9	chr9:120616876:A:G	IAV	B	0.00378874897873846	0.0452602138389629	0.629384957651449
MEGF9	chr9:120616876:A:G	IAV	CD4T	-0.00477241056361528	0.0561432461668137	0.63290022918122
MEGF9	chr9:120616876:A:G	LPS	NK	-0.00194352693564857	0.0475437887495294	0.639533970180604
MEGF9	chr9:120616876:A:G	LPS	CD8T	0.0037025958890059	0.045985884290788	0.625722683620088
MEGF9	chr9:120616876:A:G	LPS	monocyte	-0.00141006950891248	0.0606412525193665	0.629296733081004
MEGF9	chr9:120616876:A:G	LPS	B	0.00432282122855723	0.052169909889147	0.624738669891137
MEGF9	chr9:120616876:A:G	LPS	CD4T	0.000283625568455219	0.0605719967902098	0.646374241081636
MEGF9	chr9:120616876:A:G	Tcruzi	NK	0.00360755276404444	0.0489147097329139	0.630592670258134
MEGF9	chr9:120616876:A:G	Tcruzi	CD8T	0.0110000584564788	0.0539211760518927	0.593621859107085
MEGF9	chr9:120616876:A:G	Tcruzi	monocyte	-0.00819120899279662	0.0586717374363024	0.607101402219442
MEGF9	chr9:120616876:A:G	Tcruzi	B	0.0100487820771245	0.0522747238567772	0.59633845328162
MEGF9	chr9:120616876:A:G	Tcruzi	CD4T	0.00337002418009175	0.0612453253727027	0.635117620957669
MEGF9	chr9:120619204:G:A	NI	NK	-0.264823102664586	0.12709621642302	0.0156700022649962
MEGF9	chr9:120619204:G:A	NI	CD8T	-0.301645674141928	0.119564545639491	0.00657868421826402
MEGF9	chr9:120619204:G:A	NI	monocyte	-0.346107900745899	0.137680003275465	0.00404485778729058
MEGF9	chr9:120619204:G:A	NI	B	-0.375769980732154	0.144028473606348	0.00184282874950292
MEGF9	chr9:120619204:G:A	NI	CD4T	-0.378625166214886	0.145265263241435	0.00396183729546085
MEGF9	chr9:120619204:G:A	IAV	NK	-0.237178632198991	0.121899735934225	0.022213900443417
MEGF9	chr9:120619204:G:A	IAV	CD8T	-0.233043999158233	0.113675972670536	0.0152761760283429
MEGF9	chr9:120619204:G:A	IAV	monocyte	-0.248551542929545	0.121960257822762	0.0183171756952226
MEGF9	chr9:120619204:G:A	IAV	B	-0.344551669533451	0.133079127003061	0.00160007385588434
MEGF9	chr9:120619204:G:A	IAV	CD4T	-0.365488449964126	0.132752423732981	0.00185349999696915
MEGF9	chr9:120619204:G:A	LPS	NK	-0.286433109004435	0.127791749873723	0.00941469681951368
MEGF9	chr9:120619204:G:A	LPS	CD8T	-0.248663640791385	0.114332537064341	0.0155798313524878
MEGF9	chr9:120619204:G:A	LPS	monocyte	-0.251729577626885	0.136715344666698	0.0344198885973449
MEGF9	chr9:120619204:G:A	LPS	B	-0.435964659018295	0.165530789482131	0.000575416875843948
MEGF9	chr9:120619204:G:A	LPS	CD4T	-0.388297465151909	0.140622704184757	0.00184773790337744
MEGF9	chr9:120619204:G:A	Tcruzi	NK	-0.29883010847221	0.134074553564496	0.00857414591584838
MEGF9	chr9:120619204:G:A	Tcruzi	CD8T	-0.295278300155597	0.116855633344273	0.00622315247572414
MEGF9	chr9:120619204:G:A	Tcruzi	monocyte	-0.221247346354328	0.136278176206472	0.0557820444739288
MEGF9	chr9:120619204:G:A	Tcruzi	B	-0.365333562951176	0.138355009794094	0.00159080411859769
MEGF9	chr9:120619204:G:A	Tcruzi	CD4T	-0.361323509399482	0.137206397162913	0.00400909992642062
MEGF9	chr9:120729397:A:C	NI	NK	-0.294514508708277	0.0859114398365082	0.000239917991354366
MEGF9	chr9:120729397:A:C	NI	CD8T	-0.342126555861188	0.0783450989528824	2.31989939591948e-05
MEGF9	chr9:120729397:A:C	NI	monocyte	-0.191880178022602	0.0797960968877826	0.0081116196327613
MEGF9	chr9:120729397:A:C	NI	B	-0.468152167642067	0.0964216624792543	7.82773502683298e-08
MEGF9	chr9:120729397:A:C	NI	CD4T	-0.561843932529467	0.0932271672667804	2.25334939596422e-09
MEGF9	chr9:120729397:A:C	IAV	NK	-0.256778850355027	0.0791984997871555	0.000720509277484016
MEGF9	chr9:120729397:A:C	IAV	CD8T	-0.2330862455169	0.0758765329918776	0.00171121366181504
MEGF9	chr9:120729397:A:C	IAV	monocyte	-0.186824135387404	0.075540039198935	0.00600943508633611
MEGF9	chr9:120729397:A:C	IAV	B	-0.359126988219687	0.0835633515064964	8.14858122122342e-06
MEGF9	chr9:120729397:A:C	IAV	CD4T	-0.553871143652693	0.0883777356760782	2.89464008318419e-11
MEGF9	chr9:120729397:A:C	LPS	NK	-0.312595124908877	0.0866125838214905	0.000141894857830338
MEGF9	chr9:120729397:A:C	LPS	CD8T	-0.307951857078008	0.0745077085311382	4.47167211055088e-05
MEGF9	chr9:120729397:A:C	LPS	monocyte	-0.133232264887491	0.0860752419178648	0.0612637715000016
MEGF9	chr9:120729397:A:C	LPS	B	-0.426340364447297	0.0906452511402133	1.44429481507835e-06
MEGF9	chr9:120729397:A:C	LPS	CD4T	-0.597690841513909	0.0903656825206129	3.64941410424535e-12
MEGF9	chr9:120729397:A:C	Tcruzi	NK	-0.261464241050655	0.089121049646628	0.00213165357604206
MEGF9	chr9:120729397:A:C	Tcruzi	CD8T	-0.281709277411116	0.0795232886530351	0.000667616891313894
MEGF9	chr9:120729397:A:C	Tcruzi	monocyte	-0.10551176872346	0.0842977606643188	0.105817646405368
MEGF9	chr9:120729397:A:C	Tcruzi	B	-0.376834046675083	0.0870187348173137	1.28518682149803e-05
MEGF9	chr9:120729397:A:C	Tcruzi	CD4T	-0.54739372675765	0.0898560702960142	1.52469392666887e-09
MEI1	chr22:41652862:T:C	NI	NK	-0.285302425596477	0.0576792138657829	7.90433814179536e-07
MEI1	chr22:41652862:T:C	NI	CD8T	-0.441479387096179	0.0588722801862667	2.98649993624167e-14
MEI1	chr22:41652862:T:C	NI	monocyte	-0.5050181371321	0.050840674949503	2.22044604925031e-16
MEI1	chr22:41652862:T:C	NI	B	-0.462975880108253	0.0600171549679637	1.4432899320127e-15
MEI1	chr22:41652862:T:C	NI	CD4T	-0.459590589430582	0.0572756733265441	1.4432899320127e-15
MEI1	chr22:41652862:T:C	IAV	NK	-0.23275864370368	0.0555453448883662	2.22072590716493e-05
MEI1	chr22:41652862:T:C	IAV	CD8T	-0.248678762908701	0.0570591775308933	1.07372911891668e-05
MEI1	chr22:41652862:T:C	IAV	monocyte	-0.429094246758244	0.0556204317239261	1.97619698383278e-14
MEI1	chr22:41652862:T:C	IAV	B	-0.289881783411721	0.0583028618472573	7.12397178248558e-07
MEI1	chr22:41652862:T:C	IAV	CD4T	-0.2225917453855	0.043745972412611	4.07014959735719e-07
MEI1	chr22:41652862:T:C	LPS	NK	-0.320493540263835	0.0592530299568253	2.88281547522473e-08
MEI1	chr22:41652862:T:C	LPS	CD8T	-0.285409350989225	0.0568263688729455	1.40885728883156e-06
MEI1	chr22:41652862:T:C	LPS	monocyte	-0.583680337636629	0.0514963853583832	2.22044604925031e-16
MEI1	chr22:41652862:T:C	LPS	B	-0.357509595541972	0.0592375418397265	4.26161561595251e-09
MEI1	chr22:41652862:T:C	LPS	CD4T	-0.322304377525196	0.0442723192408023	5.6843418860808e-13
MEI1	chr22:41652862:T:C	Tcruzi	NK	-0.261075604153581	0.0635323256450032	4.88612962905588e-05
MEI1	chr22:41652862:T:C	Tcruzi	CD8T	-0.380342658746921	0.056220711259903	4.91553464598837e-11
MEI1	chr22:41652862:T:C	Tcruzi	monocyte	-0.530352918900078	0.0490741622779966	2.22044604925031e-16
MEI1	chr22:41652862:T:C	Tcruzi	B	-0.377160727398445	0.0594363749818925	6.44877595767923e-10
MEI1	chr22:41652862:T:C	Tcruzi	CD4T	-0.449424777922725	0.0562811852910226	1.11022302462516e-15
MEI1	chr22:41739481:T:A	NI	NK	-0.314443298761835	0.0776798502026496	3.51108361646979e-05
MEI1	chr22:41739481:T:A	NI	CD8T	-0.575020734367005	0.0811334233678444	8.37108160567368e-14
MEI1	chr22:41739481:T:A	NI	monocyte	-0.388292888694713	0.0713864361379617	5.26632149000506e-08
MEI1	chr22:41739481:T:A	NI	B	-0.529088723232305	0.0804405240402162	2.25393037567301e-11
MEI1	chr22:41739481:T:A	NI	CD4T	-0.622591290675913	0.0783655586521073	3.33066907387547e-16
MEI1	chr22:41739481:T:A	IAV	NK	-0.197497860875227	0.0754614851997391	0.00524606063867616
MEI1	chr22:41739481:T:A	IAV	CD8T	-0.332494390276048	0.0768485693349658	5.23519497575009e-06
MEI1	chr22:41739481:T:A	IAV	monocyte	-0.334656869591588	0.0758124310792548	5.74764108052239e-06
MEI1	chr22:41739481:T:A	IAV	B	-0.365241187302716	0.0793478262819875	2.98492058414812e-06
MEI1	chr22:41739481:T:A	IAV	CD4T	-0.212748147285735	0.0610140284704597	0.000321721202199199
MEI1	chr22:41739481:T:A	LPS	NK	-0.300171145594229	0.0789973060202848	8.44737986301913e-05
MEI1	chr22:41739481:T:A	LPS	CD8T	-0.339638116246963	0.0760373916943725	1.25193538672574e-05
MEI1	chr22:41739481:T:A	LPS	monocyte	-0.436119344137549	0.0727315638959857	1.13815012969809e-09
MEI1	chr22:41739481:T:A	LPS	B	-0.467926761315702	0.0796775342234057	4.37196423508368e-09
MEI1	chr22:41739481:T:A	LPS	CD4T	-0.3838614001254	0.0597445957780418	1.64839364380498e-10
MEI1	chr22:41739481:T:A	Tcruzi	NK	-0.281310595098023	0.0854037054157168	0.00075996301630088
MEI1	chr22:41739481:T:A	Tcruzi	CD8T	-0.453894104887631	0.076451246472782	8.15429823664005e-09
MEI1	chr22:41739481:T:A	Tcruzi	monocyte	-0.490773195880221	0.070268035407232	8.39550651221543e-13
MEI1	chr22:41739481:T:A	Tcruzi	B	-0.496179901677299	0.0816550745795916	9.69503810566152e-10
MEI1	chr22:41739481:T:A	Tcruzi	CD4T	-0.610845798602832	0.0791309251254272	7.7715611723761e-16
MEN1	chr11:64711640:G:T	NI	NK	-0.0431899123867563	0.0522961727277282	0.276509931609504
MEN1	chr11:64711640:G:T	NI	CD8T	-0.0580923887534301	0.0595766106088195	0.23662826013028
MEN1	chr11:64711640:G:T	NI	monocyte	-0.0357143704971703	0.0624007662819644	0.35011426609042
MEN1	chr11:64711640:G:T	NI	B	-0.0721163984159666	0.071610834492275	0.215545400680891
MEN1	chr11:64711640:G:T	NI	CD4T	-0.055582458780626	0.06550487649526	0.271071406379537
MEN1	chr11:64711640:G:T	IAV	NK	-0.0416084314512408	0.0501276770091586	0.273132426936216
MEN1	chr11:64711640:G:T	IAV	CD8T	-0.032057127018854	0.0431652641461795	0.300406514593377
MEN1	chr11:64711640:G:T	IAV	monocyte	-0.022516104145956	0.0513204797196654	0.408977591861546
MEN1	chr11:64711640:G:T	IAV	B	-0.0545262852573883	0.0576573230690816	0.234605283740028
MEN1	chr11:64711640:G:T	IAV	CD4T	-0.0433556988553403	0.0549852540302029	0.292345308333921
MEN1	chr11:64711640:G:T	LPS	NK	-0.0349704340779614	0.0495192685527292	0.31067800378126
MEN1	chr11:64711640:G:T	LPS	CD8T	-0.0417449295088278	0.0489666579275288	0.268327916638191
MEN1	chr11:64711640:G:T	LPS	monocyte	-0.0142871477461734	0.0601487391359517	0.465826445598081
MEN1	chr11:64711640:G:T	LPS	B	-0.0576928281156169	0.0617640084658349	0.240909512399538
MEN1	chr11:64711640:G:T	LPS	CD4T	-0.0530084707745551	0.0617941603093721	0.270786796678028
MEN1	chr11:64711640:G:T	Tcruzi	NK	-0.0561652931646952	0.06076477036148	0.239360486104475
MEN1	chr11:64711640:G:T	Tcruzi	CD8T	-0.0564084871238544	0.0575985457659183	0.233415092787723
MEN1	chr11:64711640:G:T	Tcruzi	monocyte	-0.0267431696566447	0.0585167854416458	0.398788292755668
MEN1	chr11:64711640:G:T	Tcruzi	B	-0.0603500528523289	0.0621525124727655	0.228380092401765
MEN1	chr11:64711640:G:T	Tcruzi	CD4T	-0.0621093598679784	0.0657016404496995	0.24538784298453
MEN1	chr11:64713169:G:A	NI	NK	0.0138046043709453	0.0296742691687928	0.461192084332412
MEN1	chr11:64713169:G:A	NI	CD8T	0.0142532828779577	0.0306137961845544	0.463500926773012
MEN1	chr11:64713169:G:A	NI	monocyte	0.0579705277788903	0.055115027799565	0.235015191004844
MEN1	chr11:64713169:G:A	NI	B	0.0125036512696903	0.0320371360253108	0.488040265625707
MEN1	chr11:64713169:G:A	NI	CD4T	0.00351225210215762	0.0356673352552366	0.572633540863586
MEN1	chr11:64713169:G:A	IAV	NK	0.0145119953905377	0.0285891590726682	0.446600560438538
MEN1	chr11:64713169:G:A	IAV	CD8T	0.0191061201920082	0.0293888546390766	0.39731703168365
MEN1	chr11:64713169:G:A	IAV	monocyte	0.042986934645478	0.0458027908664349	0.302218893477297
MEN1	chr11:64713169:G:A	IAV	B	0.00417555070137423	0.0276423576687502	0.55963573123507
MEN1	chr11:64713169:G:A	IAV	CD4T	0.00480435113424885	0.0304994088733233	0.56015932566323
MEN1	chr11:64713169:G:A	LPS	NK	0.0121118760131512	0.0293664156458797	0.472677449069612
MEN1	chr11:64713169:G:A	LPS	CD8T	0.0138462851462613	0.0279717920857491	0.448756478576268
MEN1	chr11:64713169:G:A	LPS	monocyte	0.0523192262438527	0.0540670376428297	0.282185388251525
MEN1	chr11:64713169:G:A	LPS	B	0.0110172701663825	0.0313957198922306	0.495822032812428
MEN1	chr11:64713169:G:A	LPS	CD4T	0.00786733966219567	0.0330372195259354	0.532955965114938
MEN1	chr11:64713169:G:A	Tcruzi	NK	0.019017472231553	0.032583805848429	0.421028476682226
MEN1	chr11:64713169:G:A	Tcruzi	CD8T	0.0139146148891359	0.0296119904755478	0.460750085412386
MEN1	chr11:64713169:G:A	Tcruzi	monocyte	0.0425764600692323	0.0471106610084078	0.313362546510012
MEN1	chr11:64713169:G:A	Tcruzi	B	0.00700605012481349	0.0296864662285111	0.533032444875747
MEN1	chr11:64713169:G:A	Tcruzi	CD4T	0.0112025795225927	0.0336051275800719	0.507105857497263
MEN1	chr11:64723806:C:T	NI	NK	-0.105774148616651	0.0929267949502315	0.139659632645398
MEN1	chr11:64723806:C:T	NI	CD8T	-0.13286151069616	0.102648068984667	0.113631215447667
MEN1	chr11:64723806:C:T	NI	monocyte	-0.0956752091881153	0.1105206538242	0.211063403661919
MEN1	chr11:64723806:C:T	NI	B	-0.15015799185636	0.119387533521515	0.107499082325755
MEN1	chr11:64723806:C:T	NI	CD4T	-0.107986932020587	0.107525767359759	0.179228310928375
MEN1	chr11:64723806:C:T	IAV	NK	-0.101633621101241	0.0892816153660427	0.136679001663434
MEN1	chr11:64723806:C:T	IAV	CD8T	-0.0936896037249614	0.0816812242986164	0.134800835395561
MEN1	chr11:64723806:C:T	IAV	monocyte	-0.0602807850308265	0.0919360355258698	0.28001706334208
MEN1	chr11:64723806:C:T	IAV	B	-0.127496966772632	0.104248270082536	0.112042845194122
MEN1	chr11:64723806:C:T	IAV	CD4T	-0.102872079507142	0.0953082538475193	0.161697667840205
MEN1	chr11:64723806:C:T	LPS	NK	-0.117725839302469	0.0981780095969631	0.122985174052768
MEN1	chr11:64723806:C:T	LPS	CD8T	-0.110631009659477	0.089619181782621	0.121644637498504
MEN1	chr11:64723806:C:T	LPS	monocyte	-0.0684080029205785	0.106120937965175	0.281883025269396
MEN1	chr11:64723806:C:T	LPS	B	-0.133980444968656	0.109205710152859	0.117606757293954
MEN1	chr11:64723806:C:T	LPS	CD4T	-0.117174429306804	0.10432190530771	0.151900393216319
MEN1	chr11:64723806:C:T	Tcruzi	NK	-0.130505708606924	0.106748239075815	0.11458170085668
MEN1	chr11:64723806:C:T	Tcruzi	CD8T	-0.146701345520518	0.109473143146372	0.0997290505449866
MEN1	chr11:64723806:C:T	Tcruzi	monocyte	-0.0792927398008682	0.104832490857723	0.248632481987769
MEN1	chr11:64723806:C:T	Tcruzi	B	-0.132750895427215	0.107400557760354	0.114186253597525
MEN1	chr11:64723806:C:T	Tcruzi	CD4T	-0.130824203717437	0.109226602667771	0.13469879114498
MEN1	chr11:64740288:G:A	NI	NK	0.0591953128420388	0.0936019077527741	0.350229834954576
MEN1	chr11:64740288:G:A	NI	CD8T	0.0805578571868547	0.109493616315664	0.315928519450193
MEN1	chr11:64740288:G:A	NI	monocyte	0.0860747083446345	0.124446276121741	0.315459698519593
MEN1	chr11:64740288:G:A	NI	B	0.0631182469371078	0.101017646543013	0.355189542766504
MEN1	chr11:64740288:G:A	NI	CD4T	0.086796423259926	0.124410533684983	0.328108494965781
MEN1	chr11:64740288:G:A	IAV	NK	0.0629860004795799	0.093042694870612	0.329751178106632
MEN1	chr11:64740288:G:A	IAV	CD8T	0.0614522990836793	0.0887373686089353	0.321717505182069
MEN1	chr11:64740288:G:A	IAV	monocyte	0.0731936381319539	0.107234383504031	0.33082085867321
MEN1	chr11:64740288:G:A	IAV	B	0.0570014392063802	0.0912592841510996	0.351415113131524
MEN1	chr11:64740288:G:A	IAV	CD4T	0.0801768340867434	0.111364316263623	0.322597696421417
MEN1	chr11:64740288:G:A	LPS	NK	0.0661318487963384	0.0974770760123094	0.329287493435802
MEN1	chr11:64740288:G:A	LPS	CD8T	0.0765909206540402	0.102032056595181	0.301565678818948
MEN1	chr11:64740288:G:A	LPS	monocyte	0.0844291615023954	0.123705966188979	0.324559463042126
MEN1	chr11:64740288:G:A	LPS	B	0.0628076628311815	0.100273757538115	0.351511508277588
MEN1	chr11:64740288:G:A	LPS	CD4T	0.0811979119252594	0.116930184674275	0.331175345144389
MEN1	chr11:64740288:G:A	Tcruzi	NK	0.0660844471023597	0.0989409026413411	0.335612256064356
MEN1	chr11:64740288:G:A	Tcruzi	CD8T	0.0787413085931395	0.106605122318295	0.312815475657935
MEN1	chr11:64740288:G:A	Tcruzi	monocyte	0.0822057494902285	0.120014556237399	0.330184304184361
MEN1	chr11:64740288:G:A	Tcruzi	B	0.0649450559077686	0.0994657194359961	0.341862220985453
MEN1	chr11:64740288:G:A	Tcruzi	CD4T	0.0827684724746487	0.118368650698652	0.331488534268148
MEN1	chr11:64780543:A:G	NI	NK	-0.0301668510784548	0.0811332012055638	0.494483967716493
MEN1	chr11:64780543:A:G	NI	CD8T	-0.00502242119544553	0.0747279386552032	0.596364353161588
MEN1	chr11:64780543:A:G	NI	monocyte	0.0228014549575699	0.0950906024613496	0.517858123313806
MEN1	chr11:64780543:A:G	NI	B	0.0230498302423757	0.0808983058860337	0.522606104588147
MEN1	chr11:64780543:A:G	NI	CD4T	0.0315813691242063	0.100108178796418	0.507616647184161
MEN1	chr11:64780543:A:G	IAV	NK	-0.0368483877375724	0.0854604997076222	0.467970705454661
MEN1	chr11:64780543:A:G	IAV	CD8T	-0.0198907921448008	0.0665977149233658	0.523056454150575
MEN1	chr11:64780543:A:G	IAV	monocyte	-0.000859593775210134	0.0745715695207098	0.611546593406435
MEN1	chr11:64780543:A:G	IAV	B	0.00789320715476879	0.0654536757390409	0.571221834785979
MEN1	chr11:64780543:A:G	IAV	CD4T	0.0126708405344111	0.078521955009675	0.562155564045583
MEN1	chr11:64780543:A:G	LPS	NK	-0.0456139244040454	0.0989150668790953	0.448297313820874
MEN1	chr11:64780543:A:G	LPS	CD8T	-0.0106080229635305	0.0671666042954767	0.563662537997274
MEN1	chr11:64780543:A:G	LPS	monocyte	-0.0105656110522726	0.091845048204095	0.570545979590368
MEN1	chr11:64780543:A:G	LPS	B	0.0137945506322269	0.0758879995052943	0.550787696065205
MEN1	chr11:64780543:A:G	LPS	CD4T	0.0144189358914707	0.086220824146911	0.556841130442687
MEN1	chr11:64780543:A:G	Tcruzi	NK	-0.0269850918465898	0.0804337541885858	0.506639116222375
MEN1	chr11:64780543:A:G	Tcruzi	CD8T	0.0121140314536527	0.0748352044922925	0.565187672751205
MEN1	chr11:64780543:A:G	Tcruzi	monocyte	0.0163673838320793	0.0894255025595449	0.55163552284865
MEN1	chr11:64780543:A:G	Tcruzi	B	0.0268885987813214	0.080854414875978	0.504509389955439
MEN1	chr11:64780543:A:G	Tcruzi	CD4T	0.0246830368827861	0.0915933648883209	0.527753297825448
MEN1	chr11:64805130:G:A	NI	NK	-0.0205334334624485	0.0423032789149217	0.304306351254831
MEN1	chr11:64805130:G:A	NI	CD8T	-0.0626164696713171	0.0438246772207217	0.0780243484636155
MEN1	chr11:64805130:G:A	NI	monocyte	-0.0407641889032283	0.0527382740165571	0.220505256715627
MEN1	chr11:64805130:G:A	NI	B	-0.0692594334974223	0.0480987663706499	0.0727419500615146
MEN1	chr11:64805130:G:A	NI	CD4T	-0.117557985590375	0.0558638589708789	0.0226617602491045
MEN1	chr11:64805130:G:A	IAV	NK	-0.0227914412943208	0.0404457813403804	0.278109426317493
MEN1	chr11:64805130:G:A	IAV	CD8T	-0.00715628466365023	0.0410139137967533	0.392572596142337
MEN1	chr11:64805130:G:A	IAV	monocyte	-0.00592959377024419	0.0458867460505743	0.438906106524749
MEN1	chr11:64805130:G:A	IAV	B	-0.0770001694333563	0.0473596284615852	0.0428425544539894
MEN1	chr11:64805130:G:A	IAV	CD4T	-0.108038904106182	0.051112550832637	0.0210331166644325
MEN1	chr11:64805130:G:A	LPS	NK	-0.0166427231973832	0.0432023197477166	0.334290808266149
MEN1	chr11:64805130:G:A	LPS	CD8T	-0.0408596351996228	0.0397156867005515	0.148570700189452
MEN1	chr11:64805130:G:A	LPS	monocyte	0.00491468784596385	0.0544778856179149	0.489930515129624
MEN1	chr11:64805130:G:A	LPS	B	-0.0781607021901286	0.049173642072119	0.052146452285715
MEN1	chr11:64805130:G:A	LPS	CD4T	-0.135420564678121	0.0600979539751231	0.017125553230948
MEN1	chr11:64805130:G:A	Tcruzi	NK	-0.0273704110389148	0.0438975846894176	0.260258728432439
MEN1	chr11:64805130:G:A	Tcruzi	CD8T	-0.0545752397156562	0.0420578116800771	0.0986535423798139
MEN1	chr11:64805130:G:A	Tcruzi	monocyte	-0.0384236225205559	0.0514052013616514	0.22953512564031
MEN1	chr11:64805130:G:A	Tcruzi	B	-0.075326784215883	0.0475718689682748	0.0518954398437832
MEN1	chr11:64805130:G:A	Tcruzi	CD4T	-0.123372124113642	0.0562927125662186	0.0191183814411664
MEN1	chr11:64812855:T:A	NI	NK	-0.00857879681486402	0.0421223604242536	0.609629864540231
MEN1	chr11:64812855:T:A	NI	CD8T	-0.0021930405617721	0.0449119212808095	0.654722665051546
MEN1	chr11:64812855:T:A	NI	monocyte	0.00761520321835403	0.0557992226101874	0.596596763984825
MEN1	chr11:64812855:T:A	NI	B	0.00256395793591425	0.0444950594588985	0.650266085639379
MEN1	chr11:64812855:T:A	NI	CD4T	0.00726982006885338	0.0563083169530326	0.620086176625896
MEN1	chr11:64812855:T:A	IAV	NK	-0.0120555498259783	0.0422062705899419	0.58385637993926
MEN1	chr11:64812855:T:A	IAV	CD8T	-0.00319490664713049	0.0346113873235576	0.641946062782397
MEN1	chr11:64812855:T:A	IAV	monocyte	0.00853502978040097	0.0457362167581505	0.6102130921659
MEN1	chr11:64812855:T:A	IAV	B	0.00122611359413699	0.0383237972521854	0.656866054445464
MEN1	chr11:64812855:T:A	IAV	CD4T	0.00376880936066947	0.046895209592521	0.644056564970644
MEN1	chr11:64812855:T:A	LPS	NK	-0.00833892003724273	0.0424879641988442	0.606956858362434
MEN1	chr11:64812855:T:A	LPS	CD8T	-0.0017203365947736	0.0391253098400937	0.650654782804037
MEN1	chr11:64812855:T:A	LPS	monocyte	0.0175543132872806	0.0605529351352009	0.559541783959752
MEN1	chr11:64812855:T:A	LPS	B	0.00297739353423119	0.0443630139113987	0.641194786363811
MEN1	chr11:64812855:T:A	LPS	CD4T	0.0048981363150097	0.0518926707201038	0.633739022180161
MEN1	chr11:64812855:T:A	Tcruzi	NK	-0.00763940295718762	0.0429082576667491	0.615016155717033
MEN1	chr11:64812855:T:A	Tcruzi	CD8T	-0.00132861146076318	0.0431324131227035	0.657377660254076
MEN1	chr11:64812855:T:A	Tcruzi	monocyte	0.0103187741995902	0.0535769254892515	0.602586265905782
MEN1	chr11:64812855:T:A	Tcruzi	B	-0.00105349134645567	0.0423367116377303	0.660943936029033
MEN1	chr11:64812855:T:A	Tcruzi	CD4T	0.00412891106035072	0.0521840408613683	0.642687181994847
MEN1	chr11:64814173:A:G	NI	NK	0.0489833954701794	0.0528584172873435	0.168782500298412
MEN1	chr11:64814173:A:G	NI	CD8T	0.0912519880716569	0.0548651675300261	0.0469610998286932
MEN1	chr11:64814173:A:G	NI	monocyte	0.150966580249076	0.0761999235867743	0.0175871357319544
MEN1	chr11:64814173:A:G	NI	B	0.0858900913637155	0.0586526793118872	0.0671234658150067
MEN1	chr11:64814173:A:G	NI	CD4T	0.117903702712589	0.0650014786853341	0.0355862237306609
MEN1	chr11:64814173:A:G	IAV	NK	0.05949942411556	0.0504114646192255	0.110925810112728
MEN1	chr11:64814173:A:G	IAV	CD8T	0.0487346781258428	0.046318182882787	0.136456902681946
MEN1	chr11:64814173:A:G	IAV	monocyte	0.118039706073475	0.0642999023625871	0.0253191793673668
MEN1	chr11:64814173:A:G	IAV	B	0.0898103127402173	0.0546404176272032	0.0411467430656917
MEN1	chr11:64814173:A:G	IAV	CD4T	0.135443993115204	0.0633997401179493	0.0143958702698555
MEN1	chr11:64814173:A:G	LPS	NK	0.0583671734954033	0.0529081785478931	0.12835407741241
MEN1	chr11:64814173:A:G	LPS	CD8T	0.0756798392417136	0.0495993041368276	0.0601699495672416
MEN1	chr11:64814173:A:G	LPS	monocyte	0.120547084160997	0.0707795370939922	0.0385724085747936
MEN1	chr11:64814173:A:G	LPS	B	0.119960415151038	0.0650233028534946	0.0233317661974988
MEN1	chr11:64814173:A:G	LPS	CD4T	0.140204647197457	0.0660634657504316	0.0159686788846588
MEN1	chr11:64814173:A:G	Tcruzi	NK	0.065950293574337	0.0549701724767812	0.108054857653875
MEN1	chr11:64814173:A:G	Tcruzi	CD8T	0.0852291734011596	0.0527465039525451	0.0519617341880152
MEN1	chr11:64814173:A:G	Tcruzi	monocyte	0.136562809707092	0.0714634185700243	0.0228845478287397
MEN1	chr11:64814173:A:G	Tcruzi	B	0.0887119389791304	0.0565994490194701	0.0529070834246805
MEN1	chr11:64814173:A:G	Tcruzi	CD4T	0.128454343512506	0.0640512499069852	0.0217357580345718
MEN1	chr11:64848593:C:T	NI	NK	-0.000263981505579532	0.0414995202255405	0.653342369902469
MEN1	chr11:64848593:C:T	NI	CD8T	0.0106301097332886	0.0469698434851923	0.586613013632044
MEN1	chr11:64848593:C:T	NI	monocyte	8.73866040110917e-05	0.0564694495208821	0.628731356256486
MEN1	chr11:64848593:C:T	NI	B	0.00615136150083025	0.0457958869295681	0.614586503524972
MEN1	chr11:64848593:C:T	NI	CD4T	0.0323123882827557	0.0688490710788586	0.492066028773436
MEN1	chr11:64848593:C:T	IAV	NK	0.00187404652895148	0.038328520191464	0.638537064189435
MEN1	chr11:64848593:C:T	IAV	CD8T	0.00428132604585232	0.0353064162533395	0.616700003435563
MEN1	chr11:64848593:C:T	IAV	monocyte	-0.00211130823828599	0.0466652102896406	0.651382134864455
MEN1	chr11:64848593:C:T	IAV	B	0.00913839125530072	0.0407692938796596	0.589452741643967
MEN1	chr11:64848593:C:T	IAV	CD4T	0.0190698983062191	0.0525060139690731	0.544371160788989
MEN1	chr11:64848593:C:T	LPS	NK	0.00400059010903127	0.0414995768369681	0.619754342564608
MEN1	chr11:64848593:C:T	LPS	CD8T	0.00773043871655085	0.0405525828499958	0.591113658142962
MEN1	chr11:64848593:C:T	LPS	monocyte	0.00154279887799773	0.0557101978442254	0.633946807758205
MEN1	chr11:64848593:C:T	LPS	B	0.00882777896139524	0.0461624507939306	0.592960831870803
MEN1	chr11:64848593:C:T	LPS	CD4T	0.0226241570473113	0.0587802180591304	0.531553813175044
MEN1	chr11:64848593:C:T	Tcruzi	NK	0.002261195072425	0.0425784673285424	0.635818634030241
MEN1	chr11:64848593:C:T	Tcruzi	CD8T	0.00774074050809339	0.0446914702263257	0.599502368064321
MEN1	chr11:64848593:C:T	Tcruzi	monocyte	-0.00261030465514157	0.0539081255110511	0.643884639766289
MEN1	chr11:64848593:C:T	Tcruzi	B	0.00375358670068196	0.0434253838104911	0.625482118450788
MEN1	chr11:64848593:C:T	Tcruzi	CD4T	0.0231650478007975	0.059640639857555	0.53453610691814
MEN1	chr11:64851239:C:T	NI	NK	-0.00980093911991599	0.0570843282610782	0.523205288247976
MEN1	chr11:64851239:C:T	NI	CD8T	-0.0295332015625444	0.0624955379386359	0.419639171480692
MEN1	chr11:64851239:C:T	NI	monocyte	0.0326429016031374	0.0775330660692413	0.42037773696561
MEN1	chr11:64851239:C:T	NI	B	0.0497723700431603	0.081528325693109	0.373600844913615
MEN1	chr11:64851239:C:T	NI	CD4T	-0.0733194432562936	0.0942483703754584	0.303820193917757
MEN1	chr11:64851239:C:T	IAV	NK	0.0118491829064665	0.0567791597030934	0.530235908986472
MEN1	chr11:64851239:C:T	IAV	CD8T	-0.00204439693926682	0.0505510240886432	0.556689406519167
MEN1	chr11:64851239:C:T	IAV	monocyte	0.0596000171458716	0.0839489566330137	0.328890683308878
MEN1	chr11:64851239:C:T	IAV	B	0.0223389757045221	0.0583102375931067	0.454022394489579
MEN1	chr11:64851239:C:T	IAV	CD4T	-0.0205151644158809	0.0614487747300629	0.464244336474662
MEN1	chr11:64851239:C:T	LPS	NK	-0.0172654418070027	0.0603302693600526	0.487497965912268
MEN1	chr11:64851239:C:T	LPS	CD8T	-0.0123696273093542	0.0540055045914865	0.495103509694313
MEN1	chr11:64851239:C:T	LPS	monocyte	0.0228095650891415	0.0755039184737408	0.462725615515088
MEN1	chr11:64851239:C:T	LPS	B	0.0339925424750237	0.0697336285094856	0.418162472021162
MEN1	chr11:64851239:C:T	LPS	CD4T	-0.0174003243750236	0.0662687606483112	0.481110021940297
MEN1	chr11:64851239:C:T	Tcruzi	NK	-0.00183852410215893	0.0594461790985067	0.56472485022575
MEN1	chr11:64851239:C:T	Tcruzi	CD8T	-0.0256527621998931	0.059833607478776	0.432636327934802
MEN1	chr11:64851239:C:T	Tcruzi	monocyte	0.0692284536641348	0.0966295101646512	0.323563310166442
MEN1	chr11:64851239:C:T	Tcruzi	B	0.016678648870549	0.0610016679959946	0.489225485444518
MEN1	chr11:64851239:C:T	Tcruzi	CD4T	-0.0637280097898534	0.0867341142464444	0.325959805788668
MEN1	chr11:64888678:G:C	NI	NK	-0.00980571290287788	0.0560885228453033	0.581413006170899
MEN1	chr11:64888678:G:C	NI	CD8T	-0.0245375557235788	0.0710782497045554	0.527764772394297
MEN1	chr11:64888678:G:C	NI	monocyte	-0.0149379724905931	0.0756516321677448	0.550956685136863
MEN1	chr11:64888678:G:C	NI	B	-0.00507117986337896	0.0605445770942336	0.608174770299521
MEN1	chr11:64888678:G:C	NI	CD4T	-0.0264701836681269	0.0845707577763387	0.5299965230054
MEN1	chr11:64888678:G:C	IAV	NK	-0.00622623553084634	0.0513483177853355	0.596398069853383
MEN1	chr11:64888678:G:C	IAV	CD8T	-0.00818374812100955	0.0480202477730048	0.581530584767795
MEN1	chr11:64888678:G:C	IAV	monocyte	-0.00678406015781489	0.0603580297492197	0.599356285703686
MEN1	chr11:64888678:G:C	IAV	B	-0.00399019548064208	0.0519649108025337	0.610252361695418
MEN1	chr11:64888678:G:C	IAV	CD4T	-0.0129104014228283	0.0668816275228582	0.574938279539299
MEN1	chr11:64888678:G:C	LPS	NK	-0.00434854657968165	0.0556638577030698	0.603840864927478
MEN1	chr11:64888678:G:C	LPS	CD8T	-0.0128868589540279	0.0562913091569472	0.560365781072212
MEN1	chr11:64888678:G:C	LPS	monocyte	-0.0127752624448143	0.0740086263548142	0.569869605644598
MEN1	chr11:64888678:G:C	LPS	B	-0.0048866936420275	0.0602267964823728	0.604674242419836
MEN1	chr11:64888678:G:C	LPS	CD4T	-0.0185553298695736	0.0755707764255922	0.555690111268875
MEN1	chr11:64888678:G:C	Tcruzi	NK	-0.00811799662836265	0.0575416709346531	0.588913648868081
MEN1	chr11:64888678:G:C	Tcruzi	CD8T	-0.0217275286257393	0.0670479394300237	0.533119954696502
MEN1	chr11:64888678:G:C	Tcruzi	monocyte	-0.0158829141158614	0.0734694734856631	0.564195994566399
MEN1	chr11:64888678:G:C	Tcruzi	B	-0.00622942551165789	0.057749988998709	0.599603144236016
MEN1	chr11:64888678:G:C	Tcruzi	CD4T	-0.0242371469323298	0.0795121217822401	0.539648470151783
MERTK	chr2:111810223:G:A	NI	NK	0.048825410347699	0.0456397518708965	0.191682890351455
MERTK	chr2:111810223:G:A	NI	CD8T	0.0381663759533152	0.0391178247811975	0.230053812125222
MERTK	chr2:111810223:G:A	NI	monocyte	0.0352181263495933	0.0324757870006771	0.20481444953688
MERTK	chr2:111810223:G:A	NI	B	0.0168980221389522	0.034471869580775	0.380057701144164
MERTK	chr2:111810223:G:A	NI	CD4T	0.00690167149484315	0.045100170284094	0.462298113757005
MERTK	chr2:111810223:G:A	IAV	NK	0.0506620088332156	0.0464876908446521	0.181668973954637
MERTK	chr2:111810223:G:A	IAV	CD8T	0.0266925888570623	0.0293052525219741	0.24688310769983
MERTK	chr2:111810223:G:A	IAV	monocyte	0.0269485359673098	0.0317151091557416	0.267911551388456
MERTK	chr2:111810223:G:A	IAV	B	0.0199140090962699	0.0326929090506635	0.338852718087635
MERTK	chr2:111810223:G:A	IAV	CD4T	0.0380739509816412	0.0417045321000285	0.245355931250363
MERTK	chr2:111810223:G:A	LPS	NK	0.0166847213722573	0.0336851296309734	0.353766248857723
MERTK	chr2:111810223:G:A	LPS	CD8T	0.0397625488399159	0.0370875479775971	0.200241174726237
MERTK	chr2:111810223:G:A	LPS	monocyte	0.0327764070362767	0.0404811883363258	0.271409718126767
MERTK	chr2:111810223:G:A	LPS	B	0.0131648433244462	0.0329175619117297	0.405444252299544
MERTK	chr2:111810223:G:A	LPS	CD4T	0.0298611201611912	0.0402447949865389	0.298408625947082
MERTK	chr2:111810223:G:A	Tcruzi	NK	0.0244709612844892	0.0359237664384476	0.304847882386037
MERTK	chr2:111810223:G:A	Tcruzi	CD8T	0.0231190312517818	0.0343174452639261	0.311719021508017
MERTK	chr2:111810223:G:A	Tcruzi	monocyte	0.0351161796368658	0.0357794643747196	0.232355081043941
MERTK	chr2:111810223:G:A	Tcruzi	B	0.00969148395249004	0.031957609078665	0.437035602242688
MERTK	chr2:111810223:G:A	Tcruzi	CD4T	0.0265918829410009	0.0397840836237346	0.322107849742831
MERTK	chr2:111820738:A:T	NI	NK	-0.0641230999844489	0.0733128853380007	0.221349219131816
MERTK	chr2:111820738:A:T	NI	CD8T	-0.0655434318290036	0.0769434953202636	0.233599984500058
MERTK	chr2:111820738:A:T	NI	monocyte	-0.124486808221247	0.0918209795879624	0.1088726871354
MERTK	chr2:111820738:A:T	NI	B	-0.0143389653446628	0.0695768434709807	0.444331152160291
MERTK	chr2:111820738:A:T	NI	CD4T	-0.0602423463246422	0.0901857973188853	0.288481649768475
MERTK	chr2:111820738:A:T	IAV	NK	-0.0448500241351142	0.0630225508858795	0.272578498030143
MERTK	chr2:111820738:A:T	IAV	CD8T	-0.0393087984986534	0.0559745584527656	0.277513528127757
MERTK	chr2:111820738:A:T	IAV	monocyte	-0.0926251412922563	0.0786942288289711	0.145206501079612
MERTK	chr2:111820738:A:T	IAV	B	0.00414919369510701	0.0651933354263652	0.532093585910502
MERTK	chr2:111820738:A:T	IAV	CD4T	-0.0531390340243224	0.0777542763908176	0.284898964877333
MERTK	chr2:111820738:A:T	LPS	NK	-0.0629866343628897	0.0719286174353673	0.22078703230339
MERTK	chr2:111820738:A:T	LPS	CD8T	-0.0531346352169047	0.0652031490755269	0.242752877907259
MERTK	chr2:111820738:A:T	LPS	monocyte	-0.0999353320398638	0.0920511684035734	0.161949188327289
MERTK	chr2:111820738:A:T	LPS	B	-0.0177691844898227	0.0681022679460074	0.424470193554991
MERTK	chr2:111820738:A:T	LPS	CD4T	-0.0498423014089478	0.0834265757591604	0.310037429862744
MERTK	chr2:111820738:A:T	Tcruzi	NK	-0.0649160183506387	0.0753224243648087	0.224333181361457
MERTK	chr2:111820738:A:T	Tcruzi	CD8T	-0.0660565435808815	0.0752850413929586	0.224737713262098
MERTK	chr2:111820738:A:T	Tcruzi	monocyte	-0.123585604631565	0.0955026758779735	0.122425959916023
MERTK	chr2:111820738:A:T	Tcruzi	B	0.00146597666203483	0.0685959130586413	0.517722568719877
MERTK	chr2:111820738:A:T	Tcruzi	CD4T	-0.0698478959903228	0.0885207337577783	0.252910006748195
MERTK	chr2:111823394:T:C	NI	NK	-0.0629032455049168	0.0582012256406559	0.19114296566828
MERTK	chr2:111823394:T:C	NI	CD8T	-0.0538001582339647	0.0506742177753147	0.210251156227902
MERTK	chr2:111823394:T:C	NI	monocyte	-0.00654829974065016	0.0345432983869938	0.492440843172356
MERTK	chr2:111823394:T:C	NI	B	-0.0343807762159838	0.0442632973490553	0.291381677622089
MERTK	chr2:111823394:T:C	NI	CD4T	-0.0393644220314976	0.051729171852274	0.293216128538845
MERTK	chr2:111823394:T:C	IAV	NK	-0.0433048430543859	0.0443575864132551	0.226616881862225
MERTK	chr2:111823394:T:C	IAV	CD8T	-0.0362470052725263	0.0371478614624144	0.231569948435567
MERTK	chr2:111823394:T:C	IAV	monocyte	-0.00633276344280123	0.0352269944219053	0.504925273829199
MERTK	chr2:111823394:T:C	IAV	B	-0.0286262783118563	0.039960944826526	0.306872647552824
MERTK	chr2:111823394:T:C	IAV	CD4T	-0.0530879014028058	0.0532224467584893	0.224560706187695
MERTK	chr2:111823394:T:C	LPS	NK	-0.024457896516861	0.0400555015748106	0.328846797670267
MERTK	chr2:111823394:T:C	LPS	CD8T	-0.039259776440731	0.0404522477831377	0.233655096641874
MERTK	chr2:111823394:T:C	LPS	monocyte	-0.0116688969909658	0.046142419810861	0.47560849252035
MERTK	chr2:111823394:T:C	LPS	B	-0.0257006419796659	0.0408937791271348	0.334016811810541
MERTK	chr2:111823394:T:C	LPS	CD4T	-0.0361942479241659	0.048546869173857	0.299437353952764
MERTK	chr2:111823394:T:C	Tcruzi	NK	-0.0424997126949214	0.0467804738336745	0.246307731368485
MERTK	chr2:111823394:T:C	Tcruzi	CD8T	-0.0325494157745356	0.0420976044028829	0.287214728999981
MERTK	chr2:111823394:T:C	Tcruzi	monocyte	0.0284341002826462	0.0473766336937499	0.363018687766821
MERTK	chr2:111823394:T:C	Tcruzi	B	-0.0459348171296752	0.0481738047750242	0.23402663368446
MERTK	chr2:111823394:T:C	Tcruzi	CD4T	-0.0383320316364397	0.0489976855382608	0.290563301624676
MERTK	chr2:111829505:G:A	NI	NK	0.01562529324745	0.0464674679147005	0.472831202619169
MERTK	chr2:111829505:G:A	NI	CD8T	0.0505004504608732	0.0647072339372837	0.325482434133625
MERTK	chr2:111829505:G:A	NI	monocyte	0.0301309728035246	0.0523888479334565	0.383930020904852
MERTK	chr2:111829505:G:A	NI	B	0.0106781502709588	0.0502242646643371	0.513060675548418
MERTK	chr2:111829505:G:A	NI	CD4T	0.0654356672087589	0.0814825229653216	0.312052427108388
MERTK	chr2:111829505:G:A	IAV	NK	0.0179352214310529	0.043908229240268	0.451103001112919
MERTK	chr2:111829505:G:A	IAV	CD8T	0.0296722959290972	0.0443601241875556	0.363976950901476
MERTK	chr2:111829505:G:A	IAV	monocyte	0.0119783636743931	0.0449046242347725	0.49847314972775
MERTK	chr2:111829505:G:A	IAV	B	0.0168425373067857	0.045297896966314	0.466117967472895
MERTK	chr2:111829505:G:A	IAV	CD4T	0.0561421711630273	0.0703491331754263	0.318215948996195
MERTK	chr2:111829505:G:A	LPS	NK	0.000491610806480892	0.0496163932271017	0.560736762983333
MERTK	chr2:111829505:G:A	LPS	CD8T	0.0461812216285609	0.0585514776549337	0.315271365972845
MERTK	chr2:111829505:G:A	LPS	monocyte	0.0276398367203071	0.0593722054206737	0.426372772247908
MERTK	chr2:111829505:G:A	LPS	B	0.0107275094623981	0.0491769916586383	0.508012289989603
MERTK	chr2:111829505:G:A	LPS	CD4T	0.0671561823525397	0.080922616122251	0.303428840891602
MERTK	chr2:111829505:G:A	Tcruzi	NK	0.00934983196462025	0.048777643169055	0.51113771079557
MERTK	chr2:111829505:G:A	Tcruzi	CD8T	0.0397764953356627	0.0564359922646195	0.352119632060002
MERTK	chr2:111829505:G:A	Tcruzi	monocyte	0.0226407704054482	0.0516829060176887	0.442828508153931
MERTK	chr2:111829505:G:A	Tcruzi	B	0.0155928527140568	0.0475230795751674	0.478639752352464
MERTK	chr2:111829505:G:A	Tcruzi	CD4T	0.0645283356463912	0.078868983125324	0.311651447382166
MERTK	chr2:111830257:T:C	NI	NK	0.0456956545681425	0.0819510116890006	0.399241625369387
MERTK	chr2:111830257:T:C	NI	CD8T	0.0526565913682652	0.0911620610508517	0.394991308030968
MERTK	chr2:111830257:T:C	NI	monocyte	0.0420908022343716	0.0859429171541425	0.412587697160564
MERTK	chr2:111830257:T:C	NI	B	0.0321617356693922	0.0792998427681555	0.457818045058869
MERTK	chr2:111830257:T:C	NI	CD4T	0.0656498880825387	0.113882325695397	0.389032667428573
MERTK	chr2:111830257:T:C	IAV	NK	0.0360971812455022	0.071160107190893	0.419011540346985
MERTK	chr2:111830257:T:C	IAV	CD8T	0.0377417004971806	0.0679132455013756	0.401256240651467
MERTK	chr2:111830257:T:C	IAV	monocyte	0.0474620619490444	0.0830217885295732	0.395644712296286
MERTK	chr2:111830257:T:C	IAV	B	0.0160854546623013	0.0654591696017129	0.506241214377708
MERTK	chr2:111830257:T:C	IAV	CD4T	0.0617459292116632	0.10129327278372	0.380754531214361
MERTK	chr2:111830257:T:C	LPS	NK	0.0396054764663423	0.0768084575555824	0.413026651152436
MERTK	chr2:111830257:T:C	LPS	CD8T	0.0508099552264146	0.0830204470258113	0.376127100833359
MERTK	chr2:111830257:T:C	LPS	monocyte	0.0576654920355166	0.101820220551927	0.385776415028027
MERTK	chr2:111830257:T:C	LPS	B	0.0211927207947963	0.0746649082927051	0.491535796501183
MERTK	chr2:111830257:T:C	LPS	CD4T	0.0637768465255602	0.107682616484503	0.385634024453003
MERTK	chr2:111830257:T:C	Tcruzi	NK	0.044487234498795	0.0826655802742588	0.40551750977731
MERTK	chr2:111830257:T:C	Tcruzi	CD8T	0.0611560779604744	0.0970557366479349	0.369637007787668
MERTK	chr2:111830257:T:C	Tcruzi	monocyte	0.0476562621272769	0.0893096353690568	0.409036759922072
MERTK	chr2:111830257:T:C	Tcruzi	B	0.0191731270064276	0.071486392345933	0.498304889749716
MERTK	chr2:111830257:T:C	Tcruzi	CD4T	0.0679786517760482	0.112094364042523	0.381462624035898
MERTK	chr2:111868685:C:T	NI	NK	0.161346736302054	0.103175217205001	0.0453061169021359
MERTK	chr2:111868685:C:T	NI	CD8T	0.173362400198953	0.102466298708576	0.0425273785142336
MERTK	chr2:111868685:C:T	NI	monocyte	-0.0086013645239568	0.0827686924273646	0.475590250500643
MERTK	chr2:111868685:C:T	NI	B	0.199711157504473	0.115972913882191	0.0333989282314393
MERTK	chr2:111868685:C:T	NI	CD4T	0.18758239769442	0.12025857543494	0.0578197491687445
MERTK	chr2:111868685:C:T	IAV	NK	0.129819486624452	0.089680091487044	0.0625952644984263
MERTK	chr2:111868685:C:T	IAV	CD8T	0.124999303815438	0.0802425750666229	0.0516778839823424
MERTK	chr2:111868685:C:T	IAV	monocyte	0.0172651672945469	0.0790865521327236	0.416942861687505
MERTK	chr2:111868685:C:T	IAV	B	0.154617143447673	0.097177687304894	0.0444607762093518
MERTK	chr2:111868685:C:T	IAV	CD4T	0.198959201428874	0.115041175371744	0.0364200662971757
MERTK	chr2:111868685:C:T	LPS	NK	0.115585579250256	0.0884736734341617	0.0900822380628976
MERTK	chr2:111868685:C:T	LPS	CD8T	0.157952938152978	0.0915889027104972	0.0373882108333255
MERTK	chr2:111868685:C:T	LPS	monocyte	0.0218457491752739	0.0993921927747539	0.414570108492908
MERTK	chr2:111868685:C:T	LPS	B	0.220112895782722	0.122873883733887	0.027464088918262
MERTK	chr2:111868685:C:T	LPS	CD4T	0.198559573945798	0.118323312204471	0.0434577767050524
MERTK	chr2:111868685:C:T	Tcruzi	NK	0.142087109066418	0.0988692739932013	0.0646263947116112
MERTK	chr2:111868685:C:T	Tcruzi	CD8T	0.152451879908966	0.0952647496236224	0.0530356664984283
MERTK	chr2:111868685:C:T	Tcruzi	monocyte	-0.0120224908664778	0.0877360635671774	0.465748783716604
MERTK	chr2:111868685:C:T	Tcruzi	B	0.169645138309224	0.101301144510534	0.0398904906410373
MERTK	chr2:111868685:C:T	Tcruzi	CD4T	0.219277792954031	0.124443985624477	0.0353882448812233
MERTK	chr2:111893527:C:T	NI	NK	0.0167272265886428	0.050524145553481	0.539463223269577
MERTK	chr2:111893527:C:T	NI	CD8T	0.021015940413886	0.0587221136519129	0.531370803160444
MERTK	chr2:111893527:C:T	NI	monocyte	0.024083362432643	0.0612327018193703	0.491341869694276
MERTK	chr2:111893527:C:T	NI	B	0.00392306234210568	0.0509315622518489	0.616063248197375
MERTK	chr2:111893527:C:T	NI	CD4T	0.0116315669089534	0.0674627227465895	0.578961989682171
MERTK	chr2:111893527:C:T	IAV	NK	0.0127519509852204	0.0452528108603965	0.554748050263143
MERTK	chr2:111893527:C:T	IAV	CD8T	0.012558643761855	0.0417119952913136	0.549297139502405
MERTK	chr2:111893527:C:T	IAV	monocyte	0.0244570106289726	0.0555441048282644	0.498476387184214
MERTK	chr2:111893527:C:T	IAV	B	0.00678017809372159	0.0443963196887004	0.594880274138641
MERTK	chr2:111893527:C:T	IAV	CD4T	0.00893329429751669	0.0567322709248134	0.591416309206829
MERTK	chr2:111893527:C:T	LPS	NK	0.0114356704133514	0.0479466283786101	0.563187785297185
MERTK	chr2:111893527:C:T	LPS	CD8T	0.0141746129481667	0.0480679360499825	0.546683298286542
MERTK	chr2:111893527:C:T	LPS	monocyte	0.0203597936794464	0.0632036875964623	0.522508457362323
MERTK	chr2:111893527:C:T	LPS	B	0.00438553365138371	0.0504502191099037	0.608684227316845
MERTK	chr2:111893527:C:T	LPS	CD4T	0.00958731060378754	0.0626309078889377	0.588465333287627
MERTK	chr2:111893527:C:T	Tcruzi	NK	0.0148470622101025	0.0507577403419398	0.549586255307994
MERTK	chr2:111893527:C:T	Tcruzi	CD8T	0.0166425100327961	0.0542213051834477	0.545843943072532
MERTK	chr2:111893527:C:T	Tcruzi	monocyte	0.0281768125777834	0.0629191645637266	0.491325099797655
MERTK	chr2:111893527:C:T	Tcruzi	B	0.00422343824810956	0.0480849282416523	0.611030740257594
MERTK	chr2:111893527:C:T	Tcruzi	CD4T	0.0129632511162432	0.0637108539814607	0.577092615548277
MERTK	chr2:111910426:C:T	NI	NK	0.0618278718015723	0.0360077463827094	0.0350792094433867
MERTK	chr2:111910426:C:T	NI	CD8T	0.0622393189901039	0.0366346325722376	0.045529444793688
MERTK	chr2:111910426:C:T	NI	monocyte	0.0639879565683429	0.0310133314801842	0.0183507647621643
MERTK	chr2:111910426:C:T	NI	B	0.0370951504585999	0.0368460093538592	0.149986800020711
MERTK	chr2:111910426:C:T	NI	CD4T	0.116702845997554	0.0476569714399371	0.00576845802512962
MERTK	chr2:111910426:C:T	IAV	NK	0.0703892493884767	0.0366739037717809	0.0162969242130366
MERTK	chr2:111910426:C:T	IAV	CD8T	0.0402842799358149	0.0285007066628799	0.0756056985805966
MERTK	chr2:111910426:C:T	IAV	monocyte	0.0446650833471126	0.0320363760263141	0.0774851560053998
MERTK	chr2:111910426:C:T	IAV	B	0.029465924660181	0.0337158458824647	0.180791682365785
MERTK	chr2:111910426:C:T	IAV	CD4T	0.109898594001795	0.0446003417333509	0.00451804518605792
MERTK	chr2:111910426:C:T	LPS	NK	0.0647036993054718	0.0353392955455237	0.0270268342154084
MERTK	chr2:111910426:C:T	LPS	CD8T	0.056439953536175	0.031649077474003	0.0362960673599336
MERTK	chr2:111910426:C:T	LPS	monocyte	0.0580578823489355	0.0412474817580312	0.0730147295037905
MERTK	chr2:111910426:C:T	LPS	B	0.0388557864135063	0.0354230230043867	0.130498684191539
MERTK	chr2:111910426:C:T	LPS	CD4T	0.115286821410814	0.0458644706900873	0.00472148347216602
MERTK	chr2:111910426:C:T	Tcruzi	NK	0.0609654723864217	0.0377513523317172	0.0449874745415586
MERTK	chr2:111910426:C:T	Tcruzi	CD8T	0.0545790021750197	0.0358391146398696	0.0646061714504268
MERTK	chr2:111910426:C:T	Tcruzi	monocyte	0.055658471704773	0.0343279256239356	0.0500772536487328
MERTK	chr2:111910426:C:T	Tcruzi	B	0.0122812426515491	0.0361763288857319	0.343542514084226
MERTK	chr2:111910426:C:T	Tcruzi	CD4T	0.130949814906734	0.0507805917028548	0.00342227322717437
MERTK	chr2:111964709:T:A	NI	NK	-0.00278044110795837	0.0518597347445909	0.617388417145152
MERTK	chr2:111964709:T:A	NI	CD8T	0.00303353615550315	0.0597111518327999	0.628082767981204
MERTK	chr2:111964709:T:A	NI	monocyte	-0.0195348644826127	0.0643362623578872	0.51377819823898
MERTK	chr2:111964709:T:A	NI	B	-0.0236203512247631	0.0639598750876963	0.516525273696148
MERTK	chr2:111964709:T:A	NI	CD4T	0.00692651840742785	0.0755679009744836	0.608458715048404
MERTK	chr2:111964709:T:A	IAV	NK	-0.00488426625858843	0.048157154562003	0.603441798004574
MERTK	chr2:111964709:T:A	IAV	CD8T	-0.000277325716226556	0.043782810273531	0.630863757924747
MERTK	chr2:111964709:T:A	IAV	monocyte	-0.0347201199917695	0.0742759538022766	0.465071186672297
MERTK	chr2:111964709:T:A	IAV	B	-0.018727977008877	0.0541546641744889	0.523932429627866
MERTK	chr2:111964709:T:A	IAV	CD4T	0.00157329112023517	0.0629637893198714	0.636000376450636
MERTK	chr2:111964709:T:A	LPS	NK	-0.00183967527115234	0.0519397737337911	0.616357786720589
MERTK	chr2:111964709:T:A	LPS	CD8T	-0.00224694847018895	0.0506596006953663	0.614939598985282
MERTK	chr2:111964709:T:A	LPS	monocyte	-0.0289137269582788	0.0737783829402928	0.491573633925548
MERTK	chr2:111964709:T:A	LPS	B	-0.0260447798248366	0.0652334987055661	0.5004094416273
MERTK	chr2:111964709:T:A	LPS	CD4T	0.000763582262713844	0.0693363988118797	0.629451338329181
MERTK	chr2:111964709:T:A	Tcruzi	NK	-0.00179813937513274	0.053628701818637	0.621081685875827
MERTK	chr2:111964709:T:A	Tcruzi	CD8T	-0.000900693001502442	0.0568315291480154	0.626629450878941
MERTK	chr2:111964709:T:A	Tcruzi	monocyte	-0.0205517370603498	0.064052666156485	0.525432936502914
MERTK	chr2:111964709:T:A	Tcruzi	B	-0.0214877931432833	0.0596830071164935	0.518082671386881
MERTK	chr2:111964709:T:A	Tcruzi	CD4T	0.0076939030069923	0.0717497452710832	0.610847890482532
MERTK	chr2:111970200:A:G	NI	NK	-0.0421812939899572	0.0555470373928409	0.249249345382029
MERTK	chr2:111970200:A:G	NI	CD8T	-0.00189549830444858	0.0547463036668476	0.502187445296518
MERTK	chr2:111970200:A:G	NI	monocyte	-0.0932937281948952	0.0587191855851682	0.0746315939669303
MERTK	chr2:111970200:A:G	NI	B	0.0335408186118184	0.0579330554244397	0.317448438857307
MERTK	chr2:111970200:A:G	NI	CD4T	0.00876161190232317	0.0669206986452174	0.484327638352778
MERTK	chr2:111970200:A:G	IAV	NK	-0.0508811990385341	0.0561922596218162	0.200241353629081
MERTK	chr2:111970200:A:G	IAV	CD8T	-0.0161193402472695	0.0424557643407948	0.37916398222473
MERTK	chr2:111970200:A:G	IAV	monocyte	-0.0677796275601886	0.0539507543556756	0.12368692700198
MERTK	chr2:111970200:A:G	IAV	B	0.0276938570934449	0.0522098252508991	0.3351824194126
MERTK	chr2:111970200:A:G	IAV	CD4T	-0.00740139415225288	0.0580587329670788	0.475789472424299
MERTK	chr2:111970200:A:G	LPS	NK	-0.0379053274588531	0.0534740435413935	0.265062039140616
MERTK	chr2:111970200:A:G	LPS	CD8T	-0.0101094152969793	0.0470302217926641	0.436336977804453
MERTK	chr2:111970200:A:G	LPS	monocyte	-0.0956605395093348	0.0721984478039994	0.104302716207433
MERTK	chr2:111970200:A:G	LPS	B	0.0533947501458756	0.0630911685323013	0.228934650411525
MERTK	chr2:111970200:A:G	LPS	CD4T	0.0166202030230898	0.0647097367085631	0.441908932034723
MERTK	chr2:111970200:A:G	Tcruzi	NK	-0.0425901478263034	0.0578661280067908	0.255403194543995
MERTK	chr2:111970200:A:G	Tcruzi	CD8T	-0.00715304863825481	0.0524904765724728	0.466468142152845
MERTK	chr2:111970200:A:G	Tcruzi	monocyte	-0.100670949164242	0.0661633045452825	0.0826604995113993
MERTK	chr2:111970200:A:G	Tcruzi	B	0.0634844761258654	0.0665002073863662	0.192363394749438
MERTK	chr2:111970200:A:G	Tcruzi	CD4T	0.00379020099131282	0.0627762820307263	0.510588862812614
MERTK	chr2:112013244:T:C	NI	NK	0.0617356007932788	0.0725878807619386	0.271226290229644
MERTK	chr2:112013244:T:C	NI	CD8T	0.0667563388870399	0.0762388370657803	0.27196807769463
MERTK	chr2:112013244:T:C	NI	monocyte	0.0222282382151652	0.0632173224607023	0.437477276962173
MERTK	chr2:112013244:T:C	NI	B	0.0633182058797658	0.0788860629684037	0.287022257805528
MERTK	chr2:112013244:T:C	NI	CD4T	0.0782453668831225	0.0925592578867763	0.276593658531827
MERTK	chr2:112013244:T:C	IAV	NK	0.0498070982276266	0.0623179394557386	0.291277193117276
MERTK	chr2:112013244:T:C	IAV	CD8T	0.0430916409982455	0.0543069822925443	0.296440560558168
MERTK	chr2:112013244:T:C	IAV	monocyte	0.0236948942122767	0.0569841532091051	0.430441066559961
MERTK	chr2:112013244:T:C	IAV	B	0.0352497999921828	0.0571858729511189	0.354949746391558
MERTK	chr2:112013244:T:C	IAV	CD4T	0.0666465932502216	0.0790330188985523	0.281576139892702
MERTK	chr2:112013244:T:C	LPS	NK	0.0559817124581283	0.0677011595526606	0.27986266236425
MERTK	chr2:112013244:T:C	LPS	CD8T	0.0616657105833659	0.0687448181628459	0.25891521055058
MERTK	chr2:112013244:T:C	LPS	monocyte	0.03883044980259	0.0738716046738802	0.382976696599351
MERTK	chr2:112013244:T:C	LPS	B	0.0498527981706774	0.0688252921035521	0.31627991911661
MERTK	chr2:112013244:T:C	LPS	CD4T	0.0742735846789535	0.0871080257330562	0.275840196956121
MERTK	chr2:112013244:T:C	Tcruzi	NK	0.0569125929758693	0.0702563606644734	0.286201610485924
MERTK	chr2:112013244:T:C	Tcruzi	CD8T	0.0755566148295171	0.0818088118799674	0.250319068957438
MERTK	chr2:112013244:T:C	Tcruzi	monocyte	0.0261165831426096	0.064030513509698	0.429876734106263
MERTK	chr2:112013244:T:C	Tcruzi	B	0.0485766015358822	0.0661831626146908	0.315128623647658
MERTK	chr2:112013244:T:C	Tcruzi	CD4T	0.0774014749341896	0.0892580934275414	0.273288809312573
MERTK	chr2:112036343:G:A	NI	NK	-0.00442106119309872	0.0426934140418771	0.593461258107668
MERTK	chr2:112036343:G:A	NI	CD8T	0.00748371986355352	0.048326231033039	0.583850422018154
MERTK	chr2:112036343:G:A	NI	monocyte	-0.0417723043397166	0.0592236969220993	0.360701071886514
MERTK	chr2:112036343:G:A	NI	B	6.91282782140089e-05	0.0462698760059394	0.623416652950811
MERTK	chr2:112036343:G:A	NI	CD4T	0.00330681296083587	0.0594888583216496	0.606056148025327
MERTK	chr2:112036343:G:A	IAV	NK	-0.00253394874413909	0.0391484455011939	0.603854021148814
MERTK	chr2:112036343:G:A	IAV	CD8T	0.00728977339589713	0.0365763474458379	0.56968298079422
MERTK	chr2:112036343:G:A	IAV	monocyte	-0.0315411971010872	0.0496335482522164	0.403602085577161
MERTK	chr2:112036343:G:A	IAV	B	0.00277797806896209	0.0404637805735409	0.611856438762465
MERTK	chr2:112036343:G:A	IAV	CD4T	0.00192079798581972	0.049965975608288	0.618917696483643
MERTK	chr2:112036343:G:A	LPS	NK	-0.000160475710725749	0.041859043061358	0.618046146035923
MERTK	chr2:112036343:G:A	LPS	CD8T	0.00679817158932135	0.0413034378516501	0.575888836658196
MERTK	chr2:112036343:G:A	LPS	monocyte	-0.0394903908997218	0.0627616457469359	0.391981890141748
MERTK	chr2:112036343:G:A	LPS	B	0.00899521458575131	0.0471337007621549	0.569768165788908
MERTK	chr2:112036343:G:A	LPS	CD4T	0.00514327530393476	0.0553599533425549	0.597959009306315
MERTK	chr2:112036343:G:A	Tcruzi	NK	-0.00156810678948859	0.0439169249932237	0.610811794179285
MERTK	chr2:112036343:G:A	Tcruzi	CD8T	0.00684479854761732	0.0464231632010846	0.58471308267639
MERTK	chr2:112036343:G:A	Tcruzi	monocyte	-0.055884412527452	0.0715593563185176	0.334933828045464
MERTK	chr2:112036343:G:A	Tcruzi	B	0.00646873206044888	0.0448621803570455	0.588180495042352
MERTK	chr2:112036343:G:A	Tcruzi	CD4T	0.0021899688744849	0.0557142928583936	0.616795436067236
MERTK	chr2:112046816:C:T	NI	NK	-0.0674964870153831	0.0590331409410142	0.118781624395851
MERTK	chr2:112046816:C:T	NI	CD8T	-0.0863084846128217	0.0614262717458828	0.0754563908674566
MERTK	chr2:112046816:C:T	NI	monocyte	0.106686012938205	0.0527934567392362	0.0205829062304531
MERTK	chr2:112046816:C:T	NI	B	-0.020889319035271	0.0613164867437446	0.361160664348697
MERTK	chr2:112046816:C:T	NI	CD4T	-0.100655222505328	0.0736783141716222	0.0831516703781576
MERTK	chr2:112046816:C:T	IAV	NK	-0.0891529450738378	0.0609726030782545	0.0569150415465237
MERTK	chr2:112046816:C:T	IAV	CD8T	-0.0941567750862513	0.0547050848541498	0.0302558089828601
MERTK	chr2:112046816:C:T	IAV	monocyte	0.10281512011567	0.0576468563924786	0.0300549914743584
MERTK	chr2:112046816:C:T	IAV	B	-0.0434758768849666	0.0578628245473328	0.223252218749698
MERTK	chr2:112046816:C:T	IAV	CD4T	-0.12866595363598	0.0718264258148689	0.0282557627956777
MERTK	chr2:112046816:C:T	LPS	NK	-0.057220785533517	0.0569655287813081	0.151167547118252
MERTK	chr2:112046816:C:T	LPS	CD8T	-0.0709929614877593	0.05317027979025	0.0860447462068357
MERTK	chr2:112046816:C:T	LPS	monocyte	0.140104492395809	0.0776029652141411	0.025108049784101
MERTK	chr2:112046816:C:T	LPS	B	-0.0349016985493668	0.0593690414266794	0.277069977738107
MERTK	chr2:112046816:C:T	LPS	CD4T	-0.164623560960004	0.0838104696455851	0.0165383584267675
MERTK	chr2:112046816:C:T	Tcruzi	NK	-0.0522246387559874	0.061738748388663	0.189173264520812
MERTK	chr2:112046816:C:T	Tcruzi	CD8T	-0.0717782900514429	0.0593062664817098	0.108389205007019
MERTK	chr2:112046816:C:T	Tcruzi	monocyte	0.076194730347448	0.0572511070643063	0.0900428122867928
MERTK	chr2:112046816:C:T	Tcruzi	B	-0.0188367683453506	0.0574189909067536	0.366657103021204
MERTK	chr2:112046816:C:T	Tcruzi	CD4T	-0.114728252582629	0.0715861579821324	0.0500072414093459
MERTK	chr2:112129091:T:C	NI	NK	-0.0205876613871673	0.040877275051938	0.303238148769446
MERTK	chr2:112129091:T:C	NI	CD8T	0.0108633076953966	0.044238069299037	0.418227525502719
MERTK	chr2:112129091:T:C	NI	monocyte	-0.144632039919333	0.0355681841710386	5.69033353727821e-05
MERTK	chr2:112129091:T:C	NI	B	-0.0111779448858713	0.0430723291392618	0.390129416929774
MERTK	chr2:112129091:T:C	NI	CD4T	-0.0583578534374785	0.0518876847543161	0.125015126713567
MERTK	chr2:112129091:T:C	IAV	NK	-0.0335587100484689	0.0399981593865001	0.19488985175572
MERTK	chr2:112129091:T:C	IAV	CD8T	0.0193046596168439	0.0352288471482367	0.301184603326396
MERTK	chr2:112129091:T:C	IAV	monocyte	-0.104657166370687	0.0375985184980168	0.00269664971624339
MERTK	chr2:112129091:T:C	IAV	B	-0.00851287433231708	0.0403001695932991	0.404539549084404
MERTK	chr2:112129091:T:C	IAV	CD4T	-0.0546596240407697	0.0471755280116139	0.115039142632075
MERTK	chr2:112129091:T:C	LPS	NK	-0.0170625116428747	0.0396881380811077	0.327330444068662
MERTK	chr2:112129091:T:C	LPS	CD8T	0.0125449537101993	0.0383332365295712	0.38550016396706
MERTK	chr2:112129091:T:C	LPS	monocyte	-0.120152888206263	0.0481777875271037	0.0057221753133937
MERTK	chr2:112129091:T:C	LPS	B	-0.0298199441214821	0.041313542436926	0.232206110329663
MERTK	chr2:112129091:T:C	LPS	CD4T	-0.0207232435097713	0.0484297362021847	0.323185204344432
MERTK	chr2:112129091:T:C	Tcruzi	NK	-0.0461691682766486	0.0470760114754452	0.152963570153544
MERTK	chr2:112129091:T:C	Tcruzi	CD8T	0.0120868736947035	0.0432076078760338	0.405455604450534
MERTK	chr2:112129091:T:C	Tcruzi	monocyte	-0.121234197432274	0.0390223200813871	0.00161260575692901
MERTK	chr2:112129091:T:C	Tcruzi	B	0.00580263339709047	0.041784184430822	0.461498853722589
MERTK	chr2:112129091:T:C	Tcruzi	CD4T	-0.0612874012020646	0.0503091470885522	0.10388844834704
MESD	chr15:80859291:C:T	NI	NK	-0.0228187500425661	0.0488864921104545	0.475532772398279
MESD	chr15:80859291:C:T	NI	CD8T	-0.0281376558855596	0.0551487192054396	0.462263623174055
MESD	chr15:80859291:C:T	NI	monocyte	-0.0163951103996494	0.0573578895061238	0.512591867431206
MESD	chr15:80859291:C:T	NI	B	-0.029857800678073	0.057039772855453	0.454341697985442
MESD	chr15:80859291:C:T	NI	CD4T	-0.0189153570788103	0.0593808151509207	0.517550161390309
MESD	chr15:80859291:C:T	IAV	NK	-0.014258964340682	0.042195256388356	0.516584926121875
MESD	chr15:80859291:C:T	IAV	CD8T	-0.0192867699171147	0.0423032290484692	0.478565869556232
MESD	chr15:80859291:C:T	IAV	monocyte	-0.0112906075829648	0.0463636521219176	0.551318280116897
MESD	chr15:80859291:C:T	IAV	B	-0.0357031534042526	0.0598117627534033	0.417651538931769
MESD	chr15:80859291:C:T	IAV	CD4T	-0.00314408183452651	0.0503528974497286	0.597592533329735
MESD	chr15:80859291:C:T	LPS	NK	-0.0180649386187268	0.0467386121969609	0.497197425869978
MESD	chr15:80859291:C:T	LPS	CD8T	-0.0215974174644304	0.0467526278226227	0.473473039277882
MESD	chr15:80859291:C:T	LPS	monocyte	-0.0164989567358236	0.0567517992633491	0.524396765989024
MESD	chr15:80859291:C:T	LPS	B	-0.0288176873587292	0.0559584393628133	0.45328338373622
MESD	chr15:80859291:C:T	LPS	CD4T	-0.00532354656731779	0.054514890203687	0.584442666307286
MESD	chr15:80859291:C:T	Tcruzi	NK	-0.0235821108785317	0.0506261855710465	0.47394616235054
MESD	chr15:80859291:C:T	Tcruzi	CD8T	-0.0290762044599751	0.0546868753958245	0.452216440442261
MESD	chr15:80859291:C:T	Tcruzi	monocyte	-0.00922032190249388	0.0538421773225058	0.565719334643308
MESD	chr15:80859291:C:T	Tcruzi	B	-0.0253222802844929	0.0519180763488955	0.465467325927657
MESD	chr15:80859291:C:T	Tcruzi	CD4T	-0.0171344485713892	0.0554541199169474	0.527560261997293
MESD	chr15:80901049:G:A	NI	NK	0.0134367365137311	0.0465517795032479	0.560220586681801
MESD	chr15:80901049:G:A	NI	CD8T	0.0188646546469447	0.0540611653102021	0.541509852261376
MESD	chr15:80901049:G:A	NI	monocyte	0.0104980863044942	0.0592704415402484	0.567458186020788
MESD	chr15:80901049:G:A	NI	B	0.0172015109898444	0.0526792363152812	0.547937109387739
MESD	chr15:80901049:G:A	NI	CD4T	0.0207769478277772	0.065025702106116	0.541209901794813
MESD	chr15:80901049:G:A	IAV	NK	0.0101618371165556	0.0422607951731306	0.57433852122532
MESD	chr15:80901049:G:A	IAV	CD8T	0.0104081677296825	0.0395160194049356	0.567159678155291
MESD	chr15:80901049:G:A	IAV	monocyte	0.0106847411462287	0.0480020767927971	0.58146086353933
MESD	chr15:80901049:G:A	IAV	B	0.0141573665017063	0.0453772317347488	0.552287958776445
MESD	chr15:80901049:G:A	IAV	CD4T	0.0110550069930725	0.0526573722563636	0.582408980938591
MESD	chr15:80901049:G:A	LPS	NK	0.0149681949942986	0.0475711683837704	0.546921666676643
MESD	chr15:80901049:G:A	LPS	CD8T	0.0112433317181252	0.0446602697242782	0.565300706175959
MESD	chr15:80901049:G:A	LPS	monocyte	0.0128360143504234	0.0579899842704575	0.56723459469427
MESD	chr15:80901049:G:A	LPS	B	0.0163078041905329	0.0519172439402093	0.546698759456576
MESD	chr15:80901049:G:A	LPS	CD4T	0.0181648629340239	0.0598574920326687	0.550881423374783
MESD	chr15:80901049:G:A	Tcruzi	NK	0.0173473533013578	0.0501391484057199	0.53904807413313
MESD	chr15:80901049:G:A	Tcruzi	CD8T	0.0176653807765173	0.0517248428729488	0.540906272661828
MESD	chr15:80901049:G:A	Tcruzi	monocyte	0.0160699771949801	0.0580172206566596	0.557601859560121
MESD	chr15:80901049:G:A	Tcruzi	B	0.022400741605931	0.0549353978533629	0.515765868657215
MESD	chr15:80901049:G:A	Tcruzi	CD4T	0.0195850971488817	0.0610525925773848	0.547672058102545
MESD	chr15:80918297:A:G	NI	NK	0.00852471250224347	0.0510352456406569	0.588542020813501
MESD	chr15:80918297:A:G	NI	CD8T	0.0175423951354988	0.0609032338324505	0.551646585851471
MESD	chr15:80918297:A:G	NI	monocyte	0.00329195126417673	0.0659448802256064	0.601231192258729
MESD	chr15:80918297:A:G	NI	B	0.018866338865061	0.0607528858525027	0.544669534672123
MESD	chr15:80918297:A:G	NI	CD4T	0.0286829497900613	0.0788803074976178	0.518089464458499
MESD	chr15:80918297:A:G	IAV	NK	0.00720948053571876	0.0471755924767719	0.592545378996265
MESD	chr15:80918297:A:G	IAV	CD8T	0.00702495770914046	0.0439079974230324	0.58901313568597
MESD	chr15:80918297:A:G	IAV	monocyte	0.000747384406075986	0.053294840923632	0.638205124729048
MESD	chr15:80918297:A:G	IAV	B	0.013987431585442	0.0511372190483279	0.55637655171035
MESD	chr15:80918297:A:G	IAV	CD4T	0.0232166004207508	0.0658706275661174	0.530749774954913
MESD	chr15:80918297:A:G	LPS	NK	0.0101457762760778	0.0518839773528512	0.576025035118153
MESD	chr15:80918297:A:G	LPS	CD8T	0.0107475924663386	0.0509332018832872	0.56997478269051
MESD	chr15:80918297:A:G	LPS	monocyte	-0.0152960037836662	0.0716833524557256	0.566844012563759
MESD	chr15:80918297:A:G	LPS	B	0.0157907139730837	0.0586726527291254	0.553505305424135
MESD	chr15:80918297:A:G	LPS	CD4T	0.0265007323175648	0.0733568676123885	0.5237263715078
MESD	chr15:80918297:A:G	Tcruzi	NK	0.00995250540291112	0.0531563144100648	0.581131081479644
MESD	chr15:80918297:A:G	Tcruzi	CD8T	0.0138589699889255	0.0572819678008512	0.563570828120732
MESD	chr15:80918297:A:G	Tcruzi	monocyte	-0.00419878273357734	0.0635533813433015	0.622148076850894
MESD	chr15:80918297:A:G	Tcruzi	B	0.0171451505191326	0.0572116063649791	0.546493385399524
MESD	chr15:80918297:A:G	Tcruzi	CD4T	0.0266781269874397	0.0740479069402892	0.52664742996904
MESD	chr15:80934431:T:C	NI	NK	-0.0957209751985366	0.130829829787355	0.222035822768258
MESD	chr15:80934431:T:C	NI	CD8T	-0.320920805612348	0.140291172669475	0.00836223089544319
MESD	chr15:80934431:T:C	NI	monocyte	-0.0505904186238742	0.150739494145973	0.365319532352224
MESD	chr15:80934431:T:C	NI	B	-0.398409872005711	0.168259230964203	0.00362604801452027
MESD	chr15:80934431:T:C	NI	CD4T	-0.60278872203587	0.190737327840073	0.000557412347781283
MESD	chr15:80934431:T:C	IAV	NK	0.016131389617674	0.136576206482826	0.483173307189917
MESD	chr15:80934431:T:C	IAV	CD8T	-0.0691464036565689	0.122404324598182	0.264995306080489
MESD	chr15:80934431:T:C	IAV	monocyte	0.0970859164445261	0.137356566251951	0.246478631532023
MESD	chr15:80934431:T:C	IAV	B	-0.211013789365484	0.134612694539239	0.051575106871573
MESD	chr15:80934431:T:C	IAV	CD4T	-0.362509473930625	0.141893133644041	0.00409183295106486
MESD	chr15:80934431:T:C	LPS	NK	-0.0950144193465937	0.131947881308693	0.225120239072639
MESD	chr15:80934431:T:C	LPS	CD8T	-0.204647814669427	0.123349799555394	0.0459784813581271
MESD	chr15:80934431:T:C	LPS	monocyte	-0.0347516590882389	0.146475819665091	0.40422467936621
MESD	chr15:80934431:T:C	LPS	B	-0.36765848392127	0.160940426788464	0.0054105192082633
MESD	chr15:80934431:T:C	LPS	CD4T	-0.466394116049228	0.159274685870581	0.00109346576173408
MESD	chr15:80934431:T:C	Tcruzi	NK	-0.058049403575233	0.140582987295045	0.321288291850071
MESD	chr15:80934431:T:C	Tcruzi	CD8T	-0.339007423669122	0.141181698356119	0.00478349256056165
MESD	chr15:80934431:T:C	Tcruzi	monocyte	0.066577893864856	0.155212074907462	0.345157268807394
MESD	chr15:80934431:T:C	Tcruzi	B	-0.307051984368197	0.14664820568618	0.0123268875134941
MESD	chr15:80934431:T:C	Tcruzi	CD4T	-0.493228532480401	0.162093171859078	0.000834274921152511
MESD	chr15:80968454:C:T	NI	NK	0.0224517203303079	0.0757288225467984	0.533130919116663
MESD	chr15:80968454:C:T	NI	CD8T	0.00938309683778959	0.0747531910626855	0.588890517588549
MESD	chr15:80968454:C:T	NI	monocyte	-0.0383299802469087	0.100843268884413	0.472379302810535
MESD	chr15:80968454:C:T	NI	B	0.0106753306504158	0.0746800116118259	0.584492479216699
MESD	chr15:80968454:C:T	NI	CD4T	-0.00479251490808095	0.0888654055610477	0.600485178184494
MESD	chr15:80968454:C:T	IAV	NK	0.0131230447164282	0.0638628568359364	0.563852096931078
MESD	chr15:80968454:C:T	IAV	CD8T	0.00985150997759049	0.057876907270816	0.575082995478962
MESD	chr15:80968454:C:T	IAV	monocyte	-0.0272722294172403	0.0790164426877591	0.510975992500743
MESD	chr15:80968454:C:T	IAV	B	0.0045001338947047	0.0628497270167151	0.604994274359948
MESD	chr15:80968454:C:T	IAV	CD4T	-0.0119820489328787	0.0772802958375521	0.579593595905574
MESD	chr15:80968454:C:T	LPS	NK	0.0112596974067733	0.0676204590506549	0.571649145755591
MESD	chr15:80968454:C:T	LPS	CD8T	0.0100736036289586	0.0656667756592794	0.576750147174285
MESD	chr15:80968454:C:T	LPS	monocyte	-0.0264262219613456	0.0902872364393623	0.517601465330555
MESD	chr15:80968454:C:T	LPS	B	0.00596286317583733	0.0724655212882314	0.597942471404164
MESD	chr15:80968454:C:T	LPS	CD4T	-0.00339180749471281	0.0827647244637768	0.607062342276987
MESD	chr15:80968454:C:T	Tcruzi	NK	0.0201822273526306	0.075452899130854	0.541878690256183
MESD	chr15:80968454:C:T	Tcruzi	CD8T	0.0102886633477677	0.0727080671202094	0.582617176767997
MESD	chr15:80968454:C:T	Tcruzi	monocyte	-0.0264456270361785	0.0898583480731499	0.524379255899087
MESD	chr15:80968454:C:T	Tcruzi	B	0.0107353667693008	0.0714250975015931	0.580862632326867
MESD	chr15:80968454:C:T	Tcruzi	CD4T	3.15891120366072e-05	0.0836060686169277	0.621580998465312
MESD	chr15:80984334:G:A	NI	NK	-0.0429445422150792	0.0463103112653109	0.257913062608633
MESD	chr15:80984334:G:A	NI	CD8T	-0.0204111291587303	0.0393661339117505	0.387060867613178
MESD	chr15:80984334:G:A	NI	monocyte	-0.00521925458014971	0.0438265520888824	0.522994442267699
MESD	chr15:80984334:G:A	NI	B	0.0310220153305793	0.0472383243250816	0.359578859080035
MESD	chr15:80984334:G:A	NI	CD4T	-0.0415872600292656	0.0510346709500715	0.291347501572171
MESD	chr15:80984334:G:A	IAV	NK	-0.0396247697758531	0.0434763794869663	0.261293100941225
MESD	chr15:80984334:G:A	IAV	CD8T	-0.0268366818005983	0.0362126520268638	0.314490869172116
MESD	chr15:80984334:G:A	IAV	monocyte	-0.0125340250284002	0.036983152743672	0.463271372927019
MESD	chr15:80984334:G:A	IAV	B	0.0240101950759069	0.0410334374028681	0.384188858109465
MESD	chr15:80984334:G:A	IAV	CD4T	-0.020236944810589	0.0394314677082584	0.3932584640498
MESD	chr15:80984334:G:A	LPS	NK	-0.0397692533675795	0.0446929022732367	0.267241906443334
MESD	chr15:80984334:G:A	LPS	CD8T	-0.0211289397288571	0.0358426772226626	0.361774497469283
MESD	chr15:80984334:G:A	LPS	monocyte	-0.000851236739118548	0.0427593763232876	0.562680474401381
MESD	chr15:80984334:G:A	LPS	B	0.0302394665368	0.0467094104001157	0.360788690680271
MESD	chr15:80984334:G:A	LPS	CD4T	-0.0391040456127751	0.0479234299133709	0.296598529720662
MESD	chr15:80984334:G:A	Tcruzi	NK	-0.0513866239803988	0.0527524326288112	0.239273598432169
MESD	chr15:80984334:G:A	Tcruzi	CD8T	-0.0226455531035824	0.0385069624337116	0.365322545704918
MESD	chr15:80984334:G:A	Tcruzi	monocyte	-0.00649288322538097	0.0424847617333983	0.522086893360232
MESD	chr15:80984334:G:A	Tcruzi	B	0.0394674296708837	0.051240616603803	0.315260095551156
MESD	chr15:80984334:G:A	Tcruzi	CD4T	-0.028072665780234	0.0441884500357006	0.355224299840322
MESD	chr15:80985676:T:C	NI	NK	-0.00519366287933876	0.0366493009084995	0.593793833201651
MESD	chr15:80985676:T:C	NI	CD8T	-0.0169383451825359	0.0424537870298377	0.51271967932101
MESD	chr15:80985676:T:C	NI	monocyte	0.0315958043352066	0.0549089546785217	0.421630379929959
MESD	chr15:80985676:T:C	NI	B	-0.00163624454283592	0.0405541161747507	0.63135330635777
MESD	chr15:80985676:T:C	NI	CD4T	-0.0182637828923827	0.0496462413655496	0.514740099502081
MESD	chr15:80985676:T:C	IAV	NK	-0.00321116810667229	0.0341380142231109	0.607971073806613
MESD	chr15:80985676:T:C	IAV	CD8T	-0.0133159829328577	0.0348128515692247	0.517300552448358
MESD	chr15:80985676:T:C	IAV	monocyte	0.0229725722350058	0.0422575703523728	0.456500472367198
MESD	chr15:80985676:T:C	IAV	B	0.000121512107282114	0.0358013855949073	0.641268105187431
MESD	chr15:80985676:T:C	IAV	CD4T	-0.0250719727649763	0.0478839442394742	0.47006689874241
MESD	chr15:80985676:T:C	LPS	NK	-0.00785239757645714	0.0375607671568226	0.571108465629241
MESD	chr15:80985676:T:C	LPS	CD8T	-0.00637558823313721	0.0351836418883994	0.574722729687455
MESD	chr15:80985676:T:C	LPS	monocyte	0.0348397339977733	0.0542993260662566	0.410491208100401
MESD	chr15:80985676:T:C	LPS	B	0.00425897876595036	0.0405041091989188	0.606988645765216
MESD	chr15:80985676:T:C	LPS	CD4T	-0.0136813802169106	0.044948075267475	0.538576829001247
MESD	chr15:80985676:T:C	Tcruzi	NK	-0.00460206317539998	0.0381596169734687	0.598489716042167
MESD	chr15:80985676:T:C	Tcruzi	CD8T	-0.0125075593531731	0.0395424760474525	0.536638535065005
MESD	chr15:80985676:T:C	Tcruzi	monocyte	0.0625847601182168	0.0854389742824363	0.326618410903894
MESD	chr15:80985676:T:C	Tcruzi	B	0.00388647478166195	0.0389064918483615	0.610896829636796
MESD	chr15:80985676:T:C	Tcruzi	CD4T	-0.017396549491088	0.0467484197931844	0.51943398705208
MESD	chr15:80999276:T:A	NI	NK	-0.0778527280700106	0.112522867580091	0.307970037053501
MESD	chr15:80999276:T:A	NI	CD8T	-0.0280203946410984	0.0883968233575946	0.453627300434626
MESD	chr15:80999276:T:A	NI	monocyte	-0.092252635588199	0.122117839415241	0.283844076727705
MESD	chr15:80999276:T:A	NI	B	-0.0285929102316596	0.0894998555072922	0.450679087843928
MESD	chr15:80999276:T:A	NI	CD4T	0.00689519687861592	0.11075754256466	0.568608783966483
MESD	chr15:80999276:T:A	IAV	NK	-0.0523163107193468	0.0863954391601236	0.35064959286892
MESD	chr15:80999276:T:A	IAV	CD8T	-0.0311778410181941	0.0732565490437956	0.415308443845335
MESD	chr15:80999276:T:A	IAV	monocyte	-0.0975836016421622	0.117675043637077	0.262049682998805
MESD	chr15:80999276:T:A	IAV	B	-0.0443402135147144	0.0856639955984699	0.383677523220723
MESD	chr15:80999276:T:A	IAV	CD4T	-0.0281147338850331	0.0906732913592558	0.458029975103578
MESD	chr15:80999276:T:A	LPS	NK	-0.0651516060021184	0.0991511515695868	0.327187920106481
MESD	chr15:80999276:T:A	LPS	CD8T	-0.0361832112435607	0.0809347857087497	0.407695840773765
MESD	chr15:80999276:T:A	LPS	monocyte	-0.105004437543383	0.129747940578694	0.266479005209882
MESD	chr15:80999276:T:A	LPS	B	-0.0334172836513793	0.0895550197020291	0.429709206687845
MESD	chr15:80999276:T:A	LPS	CD4T	-0.0257403505897387	0.0982448909553675	0.470787726790548
MESD	chr15:80999276:T:A	Tcruzi	NK	-0.0515550011995107	0.0920917821134168	0.367837138026685
MESD	chr15:80999276:T:A	Tcruzi	CD8T	-0.0177601980711398	0.0852569655925617	0.484370086437129
MESD	chr15:80999276:T:A	Tcruzi	monocyte	-0.105508020673189	0.13110272027446	0.271061043912006
MESD	chr15:80999276:T:A	Tcruzi	B	-0.038747470643124	0.0884378615560811	0.411887343729363
MESD	chr15:80999276:T:A	Tcruzi	CD4T	0.00115070821137435	0.102973234907033	0.555659096817754
MESD	chr15:81040771:A:G	NI	NK	-0.0110617429428404	0.098013605329669	0.488764383152644
MESD	chr15:81040771:A:G	NI	CD8T	-0.0793212248265323	0.11521409699966	0.297783277497006
MESD	chr15:81040771:A:G	NI	monocyte	-0.0330844283996558	0.121802074814968	0.445730613189317
MESD	chr15:81040771:A:G	NI	B	-0.114135526455682	0.141753305243576	0.25085503403877
MESD	chr15:81040771:A:G	NI	CD4T	-0.192930023087826	0.192182465825731	0.187776671339353
MESD	chr15:81040771:A:G	IAV	NK	0.0291818160372798	0.107543354242774	0.494236665793888
MESD	chr15:81040771:A:G	IAV	CD8T	0.0286624124980917	0.109443228943715	0.510146770379427
MESD	chr15:81040771:A:G	IAV	monocyte	0.0411962682175516	0.112128336911224	0.439923600433545
MESD	chr15:81040771:A:G	IAV	B	-0.0447736463966791	0.103434201684021	0.367797624555107
MESD	chr15:81040771:A:G	IAV	CD4T	-0.0918162536501975	0.123180017882111	0.269349578088972
MESD	chr15:81040771:A:G	LPS	NK	-0.0242476751096069	0.0988172671848764	0.447102068404526
MESD	chr15:81040771:A:G	LPS	CD8T	-0.017011930120635	0.0974159582847951	0.448967907456311
MESD	chr15:81040771:A:G	LPS	monocyte	0.0293736292998526	0.121383279183867	0.479457955884306
MESD	chr15:81040771:A:G	LPS	B	-0.0951568943506199	0.128619279123797	0.274981469713126
MESD	chr15:81040771:A:G	LPS	CD4T	-0.151363967292496	0.159050265347336	0.209601259051244
MESD	chr15:81040771:A:G	Tcruzi	NK	0.00906236897074332	0.107706062187036	0.54762806620188
MESD	chr15:81040771:A:G	Tcruzi	CD8T	-0.0792544922957237	0.112983259605591	0.292259975546103
MESD	chr15:81040771:A:G	Tcruzi	monocyte	0.00401548876928394	0.11660794794109	0.552103961142187
MESD	chr15:81040771:A:G	Tcruzi	B	-0.110892126162898	0.137306897355093	0.247794760989872
MESD	chr15:81040771:A:G	Tcruzi	CD4T	-0.170133271178207	0.171670057172986	0.197437628642959
MESD	chr15:81042931:G:A	NI	NK	0.00068239790423631	0.019286864173598	0.749588966256197
MESD	chr15:81042931:G:A	NI	CD8T	-0.00753299194732222	0.0221658342954489	0.652786212860567
MESD	chr15:81042931:G:A	NI	monocyte	-0.0112115887691383	0.0297681539605616	0.591317783497933
MESD	chr15:81042931:G:A	NI	B	-0.00299673710867901	0.0210010055330678	0.706057998952904
MESD	chr15:81042931:G:A	NI	CD4T	-0.00853653216682764	0.0270817900351328	0.642247902912362
MESD	chr15:81042931:G:A	IAV	NK	-0.000323745654921774	0.0177200703253426	0.736471630928735
MESD	chr15:81042931:G:A	IAV	CD8T	-0.00479102189061664	0.0174591159357412	0.670896257516597
MESD	chr15:81042931:G:A	IAV	monocyte	-0.000559011343202694	0.0194982131584039	0.735630249022844
MESD	chr15:81042931:G:A	IAV	B	-0.00243444203592847	0.0185110293581428	0.708693639559969
MESD	chr15:81042931:G:A	IAV	CD4T	-0.00762334227173453	0.0223153264316573	0.65113473564898
MESD	chr15:81042931:G:A	LPS	NK	-0.00414598179952077	0.0197390670560608	0.676884235440796
MESD	chr15:81042931:G:A	LPS	CD8T	-0.00551276721932299	0.0191651766505047	0.65347005955417
MESD	chr15:81042931:G:A	LPS	monocyte	-0.000706508433850618	0.0245953845493707	0.710140449413594
MESD	chr15:81042931:G:A	LPS	B	-0.00472046522824762	0.0214829123102533	0.673081097226191
MESD	chr15:81042931:G:A	LPS	CD4T	-0.0155566684152927	0.0306168287291166	0.582800817687321
MESD	chr15:81042931:G:A	Tcruzi	NK	-0.00200169350976682	0.0195994307081185	0.714410615822644
MESD	chr15:81042931:G:A	Tcruzi	CD8T	-0.0043964569029252	0.0200957832905743	0.681667149474771
MESD	chr15:81042931:G:A	Tcruzi	monocyte	-0.00700867900863249	0.0249964788173034	0.662350056958796
MESD	chr15:81042931:G:A	Tcruzi	B	-0.00472331345647229	0.0206282160840416	0.682075775575989
MESD	chr15:81042931:G:A	Tcruzi	CD4T	-0.00758532500711773	0.0242668385971946	0.656454516308467
MESD	chr15:81065406:A:G	NI	NK	-0.00780019300392804	0.0246231229901061	0.64999183877878
MESD	chr15:81065406:A:G	NI	CD8T	-0.00776523139522325	0.025892283725735	0.6562128765798
MESD	chr15:81065406:A:G	NI	monocyte	-0.0179547038010915	0.0390001464053581	0.537348045388587
MESD	chr15:81065406:A:G	NI	B	0.00360999558445014	0.0256715246980358	0.709977661536776
MESD	chr15:81065406:A:G	NI	CD4T	-0.00209892957912831	0.0294123787748881	0.70592694162863
MESD	chr15:81065406:A:G	IAV	NK	-0.00492556434907228	0.0217063577360513	0.674058458469151
MESD	chr15:81065406:A:G	IAV	CD8T	-0.00670991497363736	0.021570403539586	0.651084526201324
MESD	chr15:81065406:A:G	IAV	monocyte	-0.000914367960165061	0.0230681201609039	0.726597417894775
MESD	chr15:81065406:A:G	IAV	B	0.00431407404917455	0.023395314179395	0.698529198562652
MESD	chr15:81065406:A:G	IAV	CD4T	0.000425513602964345	0.0248646398879396	0.737862595647762
MESD	chr15:81065406:A:G	LPS	NK	-0.0101844437557533	0.0264305228671903	0.610118721069517
MESD	chr15:81065406:A:G	LPS	CD8T	-0.0128902724839116	0.0282889334554255	0.585547283709448
MESD	chr15:81065406:A:G	LPS	monocyte	0.00204254887373088	0.0301630283853655	0.706736849335263
MESD	chr15:81065406:A:G	LPS	B	-0.000228842560901144	0.0255489993910277	0.719837651049781
MESD	chr15:81065406:A:G	LPS	CD4T	-0.00886950804894794	0.0291711654086183	0.637372075320741
MESD	chr15:81065406:A:G	Tcruzi	NK	-0.00573560246861925	0.0243424187586246	0.668498379809726
MESD	chr15:81065406:A:G	Tcruzi	CD8T	-0.00494888132713997	0.0239449488611554	0.677404064332105
MESD	chr15:81065406:A:G	Tcruzi	monocyte	-0.00413785287711207	0.0280177587461984	0.691405265762746
MESD	chr15:81065406:A:G	Tcruzi	B	0.00410567816350267	0.0247394533454771	0.699597497158275
MESD	chr15:81065406:A:G	Tcruzi	CD4T	-0.00120110688529606	0.0270535409875276	0.721113934385581
MESD	chr15:81075381:T:C	NI	NK	-0.0109984704871068	0.0468197439514469	0.515707383012639
MESD	chr15:81075381:T:C	NI	CD8T	0.061791566140068	0.0595040753899935	0.214887321105532
MESD	chr15:81075381:T:C	NI	monocyte	-0.012928300414886	0.0515677417746463	0.471282708647948
MESD	chr15:81075381:T:C	NI	B	0.0148354277955533	0.0476090805663973	0.448144029759836
MESD	chr15:81075381:T:C	NI	CD4T	0.048880684864251	0.0575891936945702	0.269990595266252
MESD	chr15:81075381:T:C	IAV	NK	-0.0049793227077741	0.0417302867888325	0.55341443513475
MESD	chr15:81075381:T:C	IAV	CD8T	0.0332850571412133	0.0438366222303004	0.293064628365429
MESD	chr15:81075381:T:C	IAV	monocyte	-0.0599297873779627	0.0652870873706408	0.231617688247745
MESD	chr15:81075381:T:C	IAV	B	0.00400399561788894	0.042666340862866	0.520968963431217
MESD	chr15:81075381:T:C	IAV	CD4T	0.0507663949437973	0.0527598288037859	0.241403724516586
MESD	chr15:81075381:T:C	LPS	NK	0.00365345530372418	0.0433277067761208	0.517341446096099
MESD	chr15:81075381:T:C	LPS	CD8T	0.0449926511562581	0.0487287607179403	0.241343840820025
MESD	chr15:81075381:T:C	LPS	monocyte	-0.000943670890607494	0.0498413845473573	0.55125128568959
MESD	chr15:81075381:T:C	LPS	B	0.022177545347053	0.048036613610541	0.395594393078881
MESD	chr15:81075381:T:C	LPS	CD4T	0.0721126094856006	0.0645492057986402	0.196516536068899
MESD	chr15:81075381:T:C	Tcruzi	NK	-0.00313693936612768	0.0461045065186774	0.571247674003049
MESD	chr15:81075381:T:C	Tcruzi	CD8T	0.056034742128833	0.0555949738760031	0.222752607831271
MESD	chr15:81075381:T:C	Tcruzi	monocyte	-0.0216655054999074	0.0515426370094128	0.421817714361716
MESD	chr15:81075381:T:C	Tcruzi	B	0.017908032062632	0.0458458156824027	0.422632631209384
MESD	chr15:81075381:T:C	Tcruzi	CD4T	0.0524941962889795	0.05582244553396	0.248628744820092
MEST	chr7:130393715:T:C	NI	NK	0.00202962639122303	0.0538532736514777	0.624412697799388
MEST	chr7:130393715:T:C	NI	CD8T	0.00682675153648351	0.0626722080383052	0.603906910602228
MEST	chr7:130393715:T:C	NI	monocyte	0.00449519483919505	0.0720860292466806	0.594692747952524
MEST	chr7:130393715:T:C	NI	B	0.014275168357036	0.0644944831047672	0.572441339820152
MEST	chr7:130393715:T:C	NI	CD4T	0.0172142470794794	0.0804559018294385	0.565569862684705
MEST	chr7:130393715:T:C	IAV	NK	0.00556200274224497	0.0499093854377087	0.60428156333964
MEST	chr7:130393715:T:C	IAV	CD8T	0.00633305186831228	0.0469913750715676	0.597250632632577
MEST	chr7:130393715:T:C	IAV	monocyte	0.00826678130182568	0.05898750855809	0.596273792030497
MEST	chr7:130393715:T:C	IAV	B	0.00809939299515901	0.0535773663480018	0.59252065777106
MEST	chr7:130393715:T:C	IAV	CD4T	0.022361171521448	0.0731964068881521	0.545563412538376
MEST	chr7:130393715:T:C	LPS	NK	0.011063253669147	0.0561632800330243	0.57463242715682
MEST	chr7:130393715:T:C	LPS	CD8T	0.0108075571126189	0.0553817861689775	0.574565590825013
MEST	chr7:130393715:T:C	LPS	monocyte	0.0210743319336019	0.0797235037586845	0.541625064213268
MEST	chr7:130393715:T:C	LPS	B	0.00892515615917039	0.061919087674203	0.588712285288932
MEST	chr7:130393715:T:C	LPS	CD4T	0.0171115557094372	0.0757400152174846	0.564832644623993
MEST	chr7:130393715:T:C	Tcruzi	NK	0.00340190293589278	0.0558713819555266	0.616669268385137
MEST	chr7:130393715:T:C	Tcruzi	CD8T	0.0076947434683259	0.0604072583191719	0.597519695192472
MEST	chr7:130393715:T:C	Tcruzi	monocyte	0.00326643796189048	0.0685864031805774	0.616867602664425
MEST	chr7:130393715:T:C	Tcruzi	B	0.0087866426676581	0.058882364104244	0.591666815053774
MEST	chr7:130393715:T:C	Tcruzi	CD4T	0.0138224100028791	0.0748418725562598	0.581146231297343
MEST	chr7:130393724:C:T	NI	NK	-0.0143403407569388	0.0433146369836842	0.518737962046118
MEST	chr7:130393724:C:T	NI	CD8T	-0.0276234932173912	0.053750126950351	0.460262097370079
MEST	chr7:130393724:C:T	NI	monocyte	-0.0146142209840701	0.0573695761610811	0.523442600632221
MEST	chr7:130393724:C:T	NI	B	-0.0255507332811346	0.0547487389997534	0.47551718961222
MEST	chr7:130393724:C:T	NI	CD4T	-0.0468914064701899	0.0753874639308249	0.409377181988609
MEST	chr7:130393724:C:T	IAV	NK	-0.018202888186124	0.0421854272718281	0.487978893304675
MEST	chr7:130393724:C:T	IAV	CD8T	-0.0204446611064434	0.0415442126601269	0.465837785907009
MEST	chr7:130393724:C:T	IAV	monocyte	-0.00496348691196288	0.0457351937894044	0.588680500596942
MEST	chr7:130393724:C:T	IAV	B	-0.0131404594110711	0.0435666401442376	0.526761281757307
MEST	chr7:130393724:C:T	IAV	CD4T	-0.0378776361266973	0.0630638378553416	0.427546051760959
MEST	chr7:130393724:C:T	LPS	NK	-0.0212674174130975	0.0461383979971098	0.473249057571732
MEST	chr7:130393724:C:T	LPS	CD8T	-0.0176583019389046	0.0438072036856807	0.489048698234659
MEST	chr7:130393724:C:T	LPS	monocyte	-0.0212267224768134	0.058361949351327	0.500037479844142
MEST	chr7:130393724:C:T	LPS	B	-0.0260663141334952	0.0546290362400307	0.466679650171245
MEST	chr7:130393724:C:T	LPS	CD4T	-0.0426292737301586	0.0696926003167659	0.41899492154301
MEST	chr7:130393724:C:T	Tcruzi	NK	-0.0213035682503263	0.0481462029941505	0.482158484060712
MEST	chr7:130393724:C:T	Tcruzi	CD8T	-0.0269266925153612	0.0520618670114687	0.4569901456758
MEST	chr7:130393724:C:T	Tcruzi	monocyte	-0.0176021494161139	0.0552978680424153	0.523008427061112
MEST	chr7:130393724:C:T	Tcruzi	B	-0.0266192616450852	0.0537232422525563	0.46282043008814
MEST	chr7:130393724:C:T	Tcruzi	CD4T	-0.0349739738647272	0.0648133561274677	0.448316492387189
MEST	chr7:130420782:T:A	NI	NK	-0.000801127663255784	0.0277745277667644	0.628547037166825
MEST	chr7:130420782:T:A	NI	CD8T	-0.0086679956397948	0.0315637380908989	0.547298617266378
MEST	chr7:130420782:T:A	NI	monocyte	0.00376072046195618	0.0371433907990167	0.581988432474889
MEST	chr7:130420782:T:A	NI	B	0.0378474569904154	0.0496681435741981	0.372590129422616
MEST	chr7:130420782:T:A	NI	CD4T	-0.0261329366401267	0.045022262000245	0.435550059606472
MEST	chr7:130420782:T:A	IAV	NK	0.00717505690292748	0.0273418931250607	0.558266404794941
MEST	chr7:130420782:T:A	IAV	CD8T	0.00101885705189489	0.0249296130231428	0.631327012369624
MEST	chr7:130420782:T:A	IAV	monocyte	-0.00217085820806844	0.0298274061178846	0.619509295296403
MEST	chr7:130420782:T:A	IAV	B	0.0304421322770306	0.0417872610318495	0.383696439301964
MEST	chr7:130420782:T:A	IAV	CD4T	-0.00933276710609573	0.0338058280509778	0.546078044620621
MEST	chr7:130420782:T:A	LPS	NK	0.0025475802705762	0.0279053829259824	0.607351192597447
MEST	chr7:130420782:T:A	LPS	CD8T	-0.00643605633805414	0.027621556123695	0.557776691004465
MEST	chr7:130420782:T:A	LPS	monocyte	0.00518032607068022	0.036000466052467	0.580333945130676
MEST	chr7:130420782:T:A	LPS	B	0.0310822995429025	0.0438785469181655	0.391046666423454
MEST	chr7:130420782:T:A	LPS	CD4T	-0.0177942989754856	0.0389792372668165	0.484357060145003
MEST	chr7:130420782:T:A	Tcruzi	NK	-0.00186630219337838	0.0299466808756318	0.616767933822111
MEST	chr7:130420782:T:A	Tcruzi	CD8T	-0.0115794887740139	0.0317920113709399	0.518004977219067
MEST	chr7:130420782:T:A	Tcruzi	monocyte	0.00296419508528392	0.0344988650634654	0.603881837031261
MEST	chr7:130420782:T:A	Tcruzi	B	0.0370482544697669	0.0484425836119492	0.368202513689879
MEST	chr7:130420782:T:A	Tcruzi	CD4T	-0.0256493917861699	0.0434795786868567	0.440790569539003
MEST	chr7:130440050:G:A	NI	NK	-0.00585139141974048	0.0443444942967166	0.614034759826937
MEST	chr7:130440050:G:A	NI	CD8T	-0.0129848982054877	0.0530234960849657	0.581175247664496
MEST	chr7:130440050:G:A	NI	monocyte	-0.00669048278071423	0.0608535315211077	0.594051201315365
MEST	chr7:130440050:G:A	NI	B	-0.0055539096819797	0.0501739362831158	0.620274022716733
MEST	chr7:130440050:G:A	NI	CD4T	-0.0167113440440494	0.0664918013968153	0.569454676460332
MEST	chr7:130440050:G:A	IAV	NK	-0.00669919321518901	0.0412505414636008	0.605484338794894
MEST	chr7:130440050:G:A	IAV	CD8T	-0.0116972879173283	0.0408985462429943	0.568541198219059
MEST	chr7:130440050:G:A	IAV	monocyte	-0.0104169690637066	0.0497529588689379	0.592659726755555
MEST	chr7:130440050:G:A	IAV	B	-0.00545685110907656	0.0432748808655461	0.615995402350727
MEST	chr7:130440050:G:A	IAV	CD4T	-0.015269385601988	0.0565959230208419	0.573381154185281
MEST	chr7:130440050:G:A	LPS	NK	-0.00826910202550182	0.0451277631070838	0.59404698775165
MEST	chr7:130440050:G:A	LPS	CD8T	-0.0109856971884535	0.0456251040907638	0.576783768553397
MEST	chr7:130440050:G:A	LPS	monocyte	-0.00537697503648619	0.0596496106361649	0.609529955431597
MEST	chr7:130440050:G:A	LPS	B	-0.0105330969083953	0.0512941525001144	0.588175601953403
MEST	chr7:130440050:G:A	LPS	CD4T	-0.0175300964902031	0.0628118317050152	0.565173572828247
MEST	chr7:130440050:G:A	Tcruzi	NK	-0.00603785193974198	0.0461694256469228	0.612088847895668
MEST	chr7:130440050:G:A	Tcruzi	CD8T	-0.0104504431431903	0.0503630127338033	0.589797972027178
MEST	chr7:130440050:G:A	Tcruzi	monocyte	-0.0142772856957279	0.0604342840992192	0.577248756753036
MEST	chr7:130440050:G:A	Tcruzi	B	-0.00752933072239367	0.0481763594841386	0.605647568675756
MEST	chr7:130440050:G:A	Tcruzi	CD4T	-0.0169738173320411	0.0632045681531351	0.571948749405251
MEST	chr7:130475418:G:A	NI	NK	-0.0291162763394062	0.0425470309537075	0.262653346515843
MEST	chr7:130475418:G:A	NI	CD8T	0.0322269275252662	0.045503943358396	0.248484633339001
MEST	chr7:130475418:G:A	NI	monocyte	-0.0081577355620875	0.0531742714255543	0.464663676078707
MEST	chr7:130475418:G:A	NI	B	-0.0236040312097873	0.0507802416865028	0.336877017875397
MEST	chr7:130475418:G:A	NI	CD4T	0.0899414838392671	0.0573312626964939	0.0661295416743246
MEST	chr7:130475418:G:A	IAV	NK	-0.0428309294450038	0.0437909652161706	0.174945998306877
MEST	chr7:130475418:G:A	IAV	CD8T	-2.18407053742028e-05	0.0384849236789498	0.503559412199454
MEST	chr7:130475418:G:A	IAV	monocyte	0.0452136204041254	0.0442088476577635	0.16184716867396
MEST	chr7:130475418:G:A	IAV	B	-0.0589852377477235	0.0551713160622705	0.147379361808459
MEST	chr7:130475418:G:A	IAV	CD4T	0.0939635837927836	0.0559783075759026	0.051190053635099
MEST	chr7:130475418:G:A	LPS	NK	-0.00905845321505072	0.0410782408282486	0.42475657038163
MEST	chr7:130475418:G:A	LPS	CD8T	-0.000586074549801873	0.0409829198515646	0.501759603637856
MEST	chr7:130475418:G:A	LPS	monocyte	0.0613531538773985	0.0526461376269252	0.128445182457408
MEST	chr7:130475418:G:A	LPS	B	-0.030782235816461	0.0511341799706004	0.290676138635948
MEST	chr7:130475418:G:A	LPS	CD4T	0.132564099298002	0.0673628470135759	0.0325456971147658
MEST	chr7:130475418:G:A	Tcruzi	NK	-0.0447919979696491	0.0506587370768927	0.199676679526336
MEST	chr7:130475418:G:A	Tcruzi	CD8T	0.0201392962057516	0.0442742148038709	0.330258168642755
MEST	chr7:130475418:G:A	Tcruzi	monocyte	0.0387768668276573	0.0486416224579452	0.223164899278212
MEST	chr7:130475418:G:A	Tcruzi	B	-0.0363635518511133	0.0506891239869463	0.252932564990785
MEST	chr7:130475418:G:A	Tcruzi	CD4T	0.0848684122604385	0.0546981302420361	0.0682993015493879
MEST	chr7:130491735:G:A	NI	NK	-0.0171281032995586	0.0524406109098221	0.537466804873439
MEST	chr7:130491735:G:A	NI	CD8T	-0.0212621871002602	0.0611333773236912	0.530613093294929
MEST	chr7:130491735:G:A	NI	monocyte	-0.0190113293218581	0.0684429979771204	0.525822678954671
MEST	chr7:130491735:G:A	NI	B	-0.0246141620906626	0.0633059994050748	0.514735135157116
MEST	chr7:130491735:G:A	NI	CD4T	-0.0247362025578704	0.0753847481485319	0.527666097687226
MEST	chr7:130491735:G:A	IAV	NK	-0.0115618073972038	0.0464431922679253	0.561345755426521
MEST	chr7:130491735:G:A	IAV	CD8T	-0.0102974924763318	0.0431428866502492	0.56387882910098
MEST	chr7:130491735:G:A	IAV	monocyte	-0.00759734726349764	0.0529633615396572	0.593618091698771
MEST	chr7:130491735:G:A	IAV	B	-0.0209543323500909	0.0545505422167766	0.515942205945207
MEST	chr7:130491735:G:A	IAV	CD4T	-0.0146464117761977	0.0610305809156758	0.562960325950795
MEST	chr7:130491735:G:A	LPS	NK	-0.0127956867632297	0.0503626261456219	0.555224645965159
MEST	chr7:130491735:G:A	LPS	CD8T	-0.00933217317429913	0.0491109349187857	0.572542471409152
MEST	chr7:130491735:G:A	LPS	monocyte	-0.0115226464851066	0.0648942710894051	0.57092333148447
MEST	chr7:130491735:G:A	LPS	B	-0.0240555322028387	0.0626134340576265	0.511898422098034
MEST	chr7:130491735:G:A	LPS	CD4T	-0.021470820697023	0.0695235376135954	0.538449800295618
MEST	chr7:130491735:G:A	Tcruzi	NK	-0.0157883562339498	0.0533777815996346	0.545374609686983
MEST	chr7:130491735:G:A	Tcruzi	CD8T	-0.0197511354227406	0.0584361186092392	0.531985463049859
MEST	chr7:130491735:G:A	Tcruzi	monocyte	-0.0120587955996006	0.0630819409436345	0.574630279940475
MEST	chr7:130491735:G:A	Tcruzi	B	-0.0216755467484622	0.0587857316602747	0.520049046789051
MEST	chr7:130491735:G:A	Tcruzi	CD4T	-0.0216323230276082	0.0701111434264178	0.541253887037771
MEST	chr7:130495033:T:C	NI	NK	0.0153986412652921	0.0373053034289543	0.53064567818927
MEST	chr7:130495033:T:C	NI	CD8T	0.0113327767206985	0.0395233771982251	0.568732824156037
MEST	chr7:130495033:T:C	NI	monocyte	0.00303605358724306	0.0463145069147929	0.615375357233334
MEST	chr7:130495033:T:C	NI	B	-0.00201041221704323	0.040392843422527	0.663648547247903
MEST	chr7:130495033:T:C	NI	CD4T	0.0126929361336326	0.0491749018362182	0.569511045292086
MEST	chr7:130495033:T:C	IAV	NK	0.0208719018154406	0.0400613339117891	0.490314276122018
MEST	chr7:130495033:T:C	IAV	CD8T	0.0194807631115073	0.0376245881111958	0.490745524013291
MEST	chr7:130495033:T:C	IAV	monocyte	-0.00361623427153103	0.0368643549503414	0.640548150628968
MEST	chr7:130495033:T:C	IAV	B	0.00702764833748119	0.035444553300951	0.602238548649106
MEST	chr7:130495033:T:C	IAV	CD4T	0.0166181489190143	0.0440315489804988	0.543497361552941
MEST	chr7:130495033:T:C	LPS	NK	0.0182302036726444	0.0391469390000915	0.506689163670975
MEST	chr7:130495033:T:C	LPS	CD8T	0.0186134628248071	0.0388947136633389	0.502686242725194
MEST	chr7:130495033:T:C	LPS	monocyte	-0.0113159614399053	0.0479410214655182	0.584087786247356
MEST	chr7:130495033:T:C	LPS	B	0.00282532298296022	0.0393325137872634	0.631000154185018
MEST	chr7:130495033:T:C	LPS	CD4T	0.0203753213518222	0.0494391887416215	0.527070332339723
MEST	chr7:130495033:T:C	Tcruzi	NK	0.0126261211869086	0.0376173187569468	0.551520789710666
MEST	chr7:130495033:T:C	Tcruzi	CD8T	0.0122141135310876	0.0385826725020194	0.558415426314456
MEST	chr7:130495033:T:C	Tcruzi	monocyte	-0.00247788512893843	0.0431106039789678	0.645919352832148
MEST	chr7:130495033:T:C	Tcruzi	B	0.0011664731517723	0.0377257254225925	0.646955918282421
MEST	chr7:130495033:T:C	Tcruzi	CD4T	0.0138319862833406	0.0465306025699282	0.566564589878945
MEST	chr7:130511853:T:G	NI	NK	-0.000325951490289023	0.0318635703513533	0.541940920024728
MEST	chr7:130511853:T:G	NI	CD8T	-0.0372556556485465	0.0389573695007001	0.237469237479373
MEST	chr7:130511853:T:G	NI	monocyte	-0.00930637799766649	0.0415572192425945	0.451510856499157
MEST	chr7:130511853:T:G	NI	B	-0.000986246156591035	0.0380578055957097	0.537543859482492
MEST	chr7:130511853:T:G	NI	CD4T	-0.0697507513218416	0.0558949938219247	0.168639341921538
MEST	chr7:130511853:T:G	IAV	NK	-0.000700248745391596	0.0300078488054846	0.536144497662729
MEST	chr7:130511853:T:G	IAV	CD8T	-0.0145730104015481	0.0288503992440108	0.368977574617133
MEST	chr7:130511853:T:G	IAV	monocyte	-0.0379633193694062	0.0406366381449706	0.239109637634908
MEST	chr7:130511853:T:G	IAV	B	-0.00330362486961125	0.0337639364198216	0.511805522132257
MEST	chr7:130511853:T:G	IAV	CD4T	-0.056689898340035	0.0477467710394691	0.181647822057923
MEST	chr7:130511853:T:G	LPS	NK	-0.00755540713215425	0.0313586498771957	0.461304666945155
MEST	chr7:130511853:T:G	LPS	CD8T	-0.0250609363044404	0.0324362621768299	0.285512397285769
MEST	chr7:130511853:T:G	LPS	monocyte	-0.0158561907580822	0.0399090195817604	0.406196353679507
MEST	chr7:130511853:T:G	LPS	B	-0.00943732047116937	0.0372817403870523	0.459223348374115
MEST	chr7:130511853:T:G	LPS	CD4T	-0.0721384824355812	0.0563737063723811	0.162223880501747
MEST	chr7:130511853:T:G	Tcruzi	NK	0.00575990248700307	0.0363271565312795	0.539497249215388
MEST	chr7:130511853:T:G	Tcruzi	CD8T	-0.0315701826864158	0.0365318570858594	0.261636848474373
MEST	chr7:130511853:T:G	Tcruzi	monocyte	-0.0232058395707647	0.0391358744014072	0.347833161087265
MEST	chr7:130511853:T:G	Tcruzi	B	0.0080657210411342	0.0386909458844275	0.51919405606443
MEST	chr7:130511853:T:G	Tcruzi	CD4T	-0.0764653991826674	0.0592136297513656	0.161493530278771
MEST	chr7:130514644:C:T	NI	NK	0.00516338103402214	0.0378486612007585	0.623219444260265
MEST	chr7:130514644:C:T	NI	CD8T	-0.00533064622480475	0.0415481231293106	0.612740951123033
MEST	chr7:130514644:C:T	NI	monocyte	-0.0164332758837793	0.0517456392840285	0.523174988290123
MEST	chr7:130514644:C:T	NI	B	-0.037915449824425	0.0640212073957925	0.44516151944001
MEST	chr7:130514644:C:T	NI	CD4T	-0.00375566505780125	0.0518125372326471	0.617031761204978
MEST	chr7:130514644:C:T	IAV	NK	0.00347463651128842	0.0348415241905968	0.633925565881247
MEST	chr7:130514644:C:T	IAV	CD8T	-0.00195541236532044	0.0321105728653156	0.632484587059668
MEST	chr7:130514644:C:T	IAV	monocyte	-0.00312474502984448	0.0396926894558795	0.623692725681637
MEST	chr7:130514644:C:T	IAV	B	-0.0231387269332525	0.0460826639808896	0.485710947904921
MEST	chr7:130514644:C:T	IAV	CD4T	-0.00899352840469118	0.0445815626373587	0.590223487082445
MEST	chr7:130514644:C:T	LPS	NK	0.00128552800437282	0.0369881173184147	0.647772668920664
MEST	chr7:130514644:C:T	LPS	CD8T	-0.00961897002166079	0.0377203993017115	0.570344026353545
MEST	chr7:130514644:C:T	LPS	monocyte	-0.00826768622385129	0.0482646980479425	0.582983470800704
MEST	chr7:130514644:C:T	LPS	B	-0.0310226741580782	0.0561452027813295	0.459740610959327
MEST	chr7:130514644:C:T	LPS	CD4T	-0.0106037040252926	0.0489954306098673	0.579535455409873
MEST	chr7:130514644:C:T	Tcruzi	NK	0.00567317485150704	0.0401077398273269	0.620362993386444
MEST	chr7:130514644:C:T	Tcruzi	CD8T	-0.0048992647220791	0.0400890906690555	0.612623265446617
MEST	chr7:130514644:C:T	Tcruzi	monocyte	-0.00963843453808576	0.0465892626315153	0.581978250213513
MEST	chr7:130514644:C:T	Tcruzi	B	-0.0301162016813322	0.0543578608550794	0.463040150778456
MEST	chr7:130514644:C:T	Tcruzi	CD4T	-0.00749182873053578	0.0484717956822617	0.602161103947947
MEST	chr7:130539747:C:T	NI	NK	-0.0151309057234712	0.0493958521636308	0.538252856853457
MEST	chr7:130539747:C:T	NI	CD8T	0.00800786131960829	0.0524142625861945	0.584464577575255
MEST	chr7:130539747:C:T	NI	monocyte	0.00123677166879486	0.06102783360463	0.59439991210717
MEST	chr7:130539747:C:T	NI	B	0.0146470724596474	0.0565920701315537	0.549709655435755
MEST	chr7:130539747:C:T	NI	CD4T	0.0243649521287705	0.0695580779154524	0.512148512581755
MEST	chr7:130539747:C:T	IAV	NK	-0.0319263116952297	0.0621950509779294	0.456844383462826
MEST	chr7:130539747:C:T	IAV	CD8T	0.00580486823037403	0.0414499533319953	0.592736673412498
MEST	chr7:130539747:C:T	IAV	monocyte	0.0180118062888762	0.0531028286236984	0.522669214822287
MEST	chr7:130539747:C:T	IAV	B	0.00289587641499766	0.0471618659679697	0.606206367294064
MEST	chr7:130539747:C:T	IAV	CD4T	0.0138689618809767	0.056734140777352	0.553040899540719
MEST	chr7:130539747:C:T	LPS	NK	-0.022612304375156	0.0550768436590027	0.498670930321545
MEST	chr7:130539747:C:T	LPS	CD8T	0.00131473557213124	0.0448491283018489	0.616654475193495
MEST	chr7:130539747:C:T	LPS	monocyte	0.0177185196064992	0.0616753325380623	0.526585088586339
MEST	chr7:130539747:C:T	LPS	B	0.0105361307942762	0.0545332278475035	0.564789874552026
MEST	chr7:130539747:C:T	LPS	CD4T	0.0224499579635272	0.0650274096404186	0.517754550419104
MEST	chr7:130539747:C:T	Tcruzi	NK	-0.0179766224482562	0.0537343572691525	0.527761538658722
MEST	chr7:130539747:C:T	Tcruzi	CD8T	0.00805408887402075	0.0507589544005249	0.581429435486575
MEST	chr7:130539747:C:T	Tcruzi	monocyte	0.0104434125488072	0.0573791711317255	0.565539798564172
MEST	chr7:130539747:C:T	Tcruzi	B	0.0105861157523529	0.0523311899020017	0.564394344091775
MEST	chr7:130539747:C:T	Tcruzi	CD4T	0.0256042251321365	0.0672018659922995	0.508757549100188
MEST	chr7:130540987:C:T	NI	NK	0.0568866561218485	0.0617910231281304	0.210794806815939
MEST	chr7:130540987:C:T	NI	CD8T	0.108110638529751	0.0845620476478247	0.125966465367303
MEST	chr7:130540987:C:T	NI	monocyte	0.112441019373895	0.0963856348345378	0.131804278076617
MEST	chr7:130540987:C:T	NI	B	0.0739778887080456	0.0758051503996459	0.19267345524988
MEST	chr7:130540987:C:T	NI	CD4T	0.119313562754939	0.0967416707596841	0.136236469631368
MEST	chr7:130540987:C:T	IAV	NK	0.0572767889799571	0.0588742199499263	0.195685111117823
MEST	chr7:130540987:C:T	IAV	CD8T	0.0647591375014621	0.0591737505105625	0.162130366402747
MEST	chr7:130540987:C:T	IAV	monocyte	0.0534363404470761	0.0648126880946706	0.240197607320721
MEST	chr7:130540987:C:T	IAV	B	0.0605160431177382	0.0652986490575106	0.204713108159953
MEST	chr7:130540987:C:T	IAV	CD4T	0.113826940259239	0.0897240266292197	0.126844566913203
MEST	chr7:130540987:C:T	LPS	NK	0.0644842954495087	0.0636020802770471	0.184994800643926
MEST	chr7:130540987:C:T	LPS	CD8T	0.0755197144843032	0.0651599032042024	0.151978109004533
MEST	chr7:130540987:C:T	LPS	monocyte	0.0621283983889365	0.0770242078542983	0.242378351792983
MEST	chr7:130540987:C:T	LPS	B	0.078100803450841	0.0767813391676025	0.179852793496288
MEST	chr7:130540987:C:T	LPS	CD4T	0.112718339351632	0.0909821293674133	0.136126942255149
MEST	chr7:130540987:C:T	Tcruzi	NK	0.0627165873369534	0.0661398476811061	0.201049288442247
MEST	chr7:130540987:C:T	Tcruzi	CD8T	0.0862171081774251	0.0730181342210529	0.148963909842491
MEST	chr7:130540987:C:T	Tcruzi	monocyte	0.0899574585591105	0.0844956597410231	0.1712741441569
MEST	chr7:130540987:C:T	Tcruzi	B	0.0718667591731494	0.0728455158033054	0.18847871324972
MEST	chr7:130540987:C:T	Tcruzi	CD4T	0.117963994375343	0.0941351996061068	0.132973583741024
MEST	chr7:130541008:C:T	NI	NK	-0.00894145077031648	0.0582302969848124	0.584048080471729
MEST	chr7:130541008:C:T	NI	CD8T	0.0177566795465791	0.0691844598422031	0.547611021437376
MEST	chr7:130541008:C:T	NI	monocyte	-0.0168444645368771	0.0778744180737314	0.536319967612953
MEST	chr7:130541008:C:T	NI	B	0.026818075493763	0.0746198439401657	0.509150844894559
MEST	chr7:130541008:C:T	NI	CD4T	0.0154785142532083	0.0815279230877978	0.558621574768329
MEST	chr7:130541008:C:T	IAV	NK	-0.00944394369850602	0.0547177267615257	0.577841557918385
MEST	chr7:130541008:C:T	IAV	CD8T	0.00297904717850469	0.0492859818419827	0.605038945318829
MEST	chr7:130541008:C:T	IAV	monocyte	-0.010965743710741	0.0620269377064479	0.568678464332768
MEST	chr7:130541008:C:T	IAV	B	0.024450993004784	0.0661754501531695	0.504942245405872
MEST	chr7:130541008:C:T	IAV	CD4T	0.00718449044087989	0.0680869969285291	0.589949294532093
MEST	chr7:130541008:C:T	LPS	NK	-0.0103803138288686	0.0592784149231621	0.573397667703297
MEST	chr7:130541008:C:T	LPS	CD8T	0.00851036906436082	0.0567980020532833	0.575423664477359
MEST	chr7:130541008:C:T	LPS	monocyte	-0.0232914277640427	0.0807400965485403	0.522482716935023
MEST	chr7:130541008:C:T	LPS	B	0.0365402405947316	0.0845599403564286	0.474835386494524
MEST	chr7:130541008:C:T	LPS	CD4T	0.0117203190945206	0.0756052022018623	0.572149901457548
MEST	chr7:130541008:C:T	Tcruzi	NK	-0.00272370177278914	0.0589746055238633	0.612700743366219
MEST	chr7:130541008:C:T	Tcruzi	CD8T	0.0166576604624188	0.0665752084084313	0.547938446243999
MEST	chr7:130541008:C:T	Tcruzi	monocyte	-0.0229046556341191	0.0781559827022185	0.529090535705651
MEST	chr7:130541008:C:T	Tcruzi	B	0.0299156230932046	0.0752393183776083	0.492534113584933
MEST	chr7:130541008:C:T	Tcruzi	CD4T	0.0162305915846786	0.0776282803574944	0.558887181021282
MEST	chr7:130558157:T:C	NI	NK	-0.0206389643062666	0.043719621008983	0.479018777017005
MEST	chr7:130558157:T:C	NI	CD8T	-0.0313153700092651	0.0537276137180365	0.440761987929418
MEST	chr7:130558157:T:C	NI	monocyte	0.00142029693476009	0.0525471663344273	0.614625332443975
MEST	chr7:130558157:T:C	NI	B	-0.00666235355483715	0.0460629023308494	0.585467854686296
MEST	chr7:130558157:T:C	NI	CD4T	-0.0355266126478736	0.065004780447361	0.445118084409569
MEST	chr7:130558157:T:C	IAV	NK	-0.0194963447265693	0.0411157678771477	0.478335183096112
MEST	chr7:130558157:T:C	IAV	CD8T	-0.0232824783948008	0.0416736571520615	0.446155563766436
MEST	chr7:130558157:T:C	IAV	monocyte	0.00812026232924719	0.0438534053538339	0.590366034504708
MEST	chr7:130558157:T:C	IAV	B	-0.00569555448890839	0.0401023169382272	0.587156381771837
MEST	chr7:130558157:T:C	IAV	CD4T	-0.0194221098911853	0.0499366560766446	0.505289824676888
MEST	chr7:130558157:T:C	LPS	NK	-0.0104577714085555	0.0405224611197675	0.53849858175708
MEST	chr7:130558157:T:C	LPS	CD8T	-0.028349578394	0.0481216147324235	0.43195521414746
MEST	chr7:130558157:T:C	LPS	monocyte	0.00321521458568234	0.0512529141389308	0.612182517493774
MEST	chr7:130558157:T:C	LPS	B	3.08579628016219e-05	0.0463831639268004	0.621922414586765
MEST	chr7:130558157:T:C	LPS	CD4T	-0.0264432031013677	0.0568607169909146	0.478285607432504
MEST	chr7:130558157:T:C	Tcruzi	NK	-0.0281085426471227	0.0509539395857987	0.445637933569404
MEST	chr7:130558157:T:C	Tcruzi	CD8T	-0.0352706502704382	0.0562395371173144	0.419222950906295
MEST	chr7:130558157:T:C	Tcruzi	monocyte	0.00392659614938215	0.0495896368604148	0.616852266303614
MEST	chr7:130558157:T:C	Tcruzi	B	-0.00707360903107043	0.0438462091303543	0.578327053667011
MEST	chr7:130558157:T:C	Tcruzi	CD4T	-0.0347147456052975	0.0620343624522683	0.447047114247952
MEST	chr7:130591663:G:A	NI	NK	-0.0307282524106269	0.0703571547048725	0.471605706409876
MEST	chr7:130591663:G:A	NI	CD8T	-0.0316506498567875	0.0771985903946003	0.482906371942237
MEST	chr7:130591663:G:A	NI	monocyte	0.00914399554326735	0.0813279120261596	0.568888634979625
MEST	chr7:130591663:G:A	NI	B	-0.0328004925142403	0.0799535920514436	0.481090668192903
MEST	chr7:130591663:G:A	NI	CD4T	-0.03180444565817	0.0920240319687797	0.49758748663794
MEST	chr7:130591663:G:A	IAV	NK	-0.0198695033270554	0.0590833575830639	0.507359481890195
MEST	chr7:130591663:G:A	IAV	CD8T	-0.0224657918729697	0.0574119656725259	0.488354557230678
MEST	chr7:130591663:G:A	IAV	monocyte	0.0131306377313996	0.0679680564918008	0.563023800868515
MEST	chr7:130591663:G:A	IAV	B	-0.0280071347447424	0.0691608220843058	0.482615592111484
MEST	chr7:130591663:G:A	IAV	CD4T	-0.0198442797497025	0.0751245253207297	0.529687813767599
MEST	chr7:130591663:G:A	LPS	NK	-0.021322592799603	0.0640001090610481	0.504365542483253
MEST	chr7:130591663:G:A	LPS	CD8T	-0.0271689858969501	0.0666924446841975	0.479525668130364
MEST	chr7:130591663:G:A	LPS	monocyte	0.0225826825246123	0.086609705748103	0.529564942903127
MEST	chr7:130591663:G:A	LPS	B	-0.0341664942668963	0.080966693132698	0.472608984879109
MEST	chr7:130591663:G:A	LPS	CD4T	-0.0247391227033986	0.0838010053151343	0.516972819186879
MEST	chr7:130591663:G:A	Tcruzi	NK	-0.0277820316369159	0.0697817922948872	0.484578351859934
MEST	chr7:130591663:G:A	Tcruzi	CD8T	-0.0314152924376533	0.0749525740002132	0.478136603972984
MEST	chr7:130591663:G:A	Tcruzi	monocyte	0.0209436351321671	0.0829130239469177	0.539999010231236
MEST	chr7:130591663:G:A	Tcruzi	B	-0.0314366910186069	0.0760348946153024	0.478473818873907
MEST	chr7:130591663:G:A	Tcruzi	CD4T	-0.0321963263618493	0.0879204089776054	0.49689833746101
METRN	chr16:615886:C:T	NI	NK	-0.175750714061404	0.0750919976623377	0.00542154874920253
METRN	chr16:615886:C:T	NI	CD8T	-0.243513877444812	0.0800479095996475	0.000488377779642057
METRN	chr16:615886:C:T	NI	monocyte	-0.115178600904411	0.0852822378306239	0.0851719068011404
METRN	chr16:615886:C:T	NI	B	-0.0860467359059427	0.0787872234004379	0.131084423084361
METRN	chr16:615886:C:T	NI	CD4T	-0.288624237284052	0.0905600111534875	0.000361144132640323
METRN	chr16:615886:C:T	IAV	NK	-0.125913076925184	0.0679116907703635	0.0296898729272341
METRN	chr16:615886:C:T	IAV	CD8T	-0.149976878072942	0.0650630331647381	0.00764240338158073
METRN	chr16:615886:C:T	IAV	monocyte	-0.131819353031066	0.0802499469827258	0.0397549513072102
METRN	chr16:615886:C:T	IAV	B	-0.0920313739204307	0.0703095659055268	0.0877014879007698
METRN	chr16:615886:C:T	IAV	CD4T	-0.24111314232334	0.0798512638021878	0.000618883457569663
METRN	chr16:615886:C:T	LPS	NK	-0.174208618216036	0.0743698668208218	0.0058814267604258
METRN	chr16:615886:C:T	LPS	CD8T	-0.212967161279889	0.0746217182247621	0.000664762195251356
METRN	chr16:615886:C:T	LPS	monocyte	-0.10937513460644	0.0890355510704013	0.104608659732155
METRN	chr16:615886:C:T	LPS	B	-0.114864844948042	0.0772900616252294	0.0634241284983286
METRN	chr16:615886:C:T	LPS	CD4T	-0.260342992542891	0.084159509696831	0.000577412357275486
METRN	chr16:615886:C:T	Tcruzi	NK	-0.175541976546128	0.0767565952335251	0.00710687377782659
METRN	chr16:615886:C:T	Tcruzi	CD8T	-0.230086417491448	0.0767647225464397	0.000609610578290787
METRN	chr16:615886:C:T	Tcruzi	monocyte	-0.117776788565468	0.0844398172862317	0.0771059393278993
METRN	chr16:615886:C:T	Tcruzi	B	-0.0754092091946909	0.0761608783510383	0.152312531278737
METRN	chr16:615886:C:T	Tcruzi	CD4T	-0.281698623367899	0.0881235643555034	0.00032057163858823
METRN	chr16:625067:C:A	NI	NK	0.0901060470873326	0.0461659353709138	0.0224669435595233
METRN	chr16:625067:C:A	NI	CD8T	0.118094389406459	0.0465629356449275	0.00583657996801872
METRN	chr16:625067:C:A	NI	monocyte	0.0371720843116091	0.0542074539341139	0.239959676711081
METRN	chr16:625067:C:A	NI	B	0.107429194037963	0.0512319255528246	0.0146090426746403
METRN	chr16:625067:C:A	NI	CD4T	0.169370654312392	0.0536246103346928	0.000520515888931965
METRN	chr16:625067:C:A	IAV	NK	0.0763720482784112	0.0441469701555644	0.0401135121671404
METRN	chr16:625067:C:A	IAV	CD8T	0.0923961430217448	0.04265340246182	0.0107005978470446
METRN	chr16:625067:C:A	IAV	monocyte	0.0484314932476763	0.0492042366414154	0.15613233149305
METRN	chr16:625067:C:A	IAV	B	0.118711085396893	0.0512627460618486	0.00392374419806514
METRN	chr16:625067:C:A	IAV	CD4T	0.156250914945042	0.0496505261971085	0.000441205506032228
METRN	chr16:625067:C:A	LPS	NK	0.120892910116672	0.0502918454126477	0.00343946745575063
METRN	chr16:625067:C:A	LPS	CD8T	0.0860965201326767	0.0432885697506518	0.027023323126217
METRN	chr16:625067:C:A	LPS	monocyte	0.0457590928152289	0.0565863455148315	0.204018626908394
METRN	chr16:625067:C:A	LPS	B	0.120726653447481	0.0517479871895902	0.00622623529103174
METRN	chr16:625067:C:A	LPS	CD4T	0.189299995188235	0.0564394326610665	0.000131598331000918
METRN	chr16:625067:C:A	Tcruzi	NK	0.0993524889475739	0.0487417210240687	0.0165095290586958
METRN	chr16:625067:C:A	Tcruzi	CD8T	0.101690484726339	0.0452144539123349	0.0149386619483285
METRN	chr16:625067:C:A	Tcruzi	monocyte	0.0467673559145666	0.0535133865918509	0.186447566147442
METRN	chr16:625067:C:A	Tcruzi	B	0.0873777939874545	0.0484278580191804	0.0346504050070114
METRN	chr16:625067:C:A	Tcruzi	CD4T	0.145745643026361	0.0500497014868781	0.00214352181464872
METRN	chr16:668514:C:G	NI	NK	-0.18206148106792	0.0426529914463266	1.13814070227258e-05
METRN	chr16:668514:C:G	NI	CD8T	-0.2032749288135	0.0444193562898466	1.14820419427897e-06
METRN	chr16:668514:C:G	NI	monocyte	-0.139895014587697	0.0499505565635477	0.00448137918262215
METRN	chr16:668514:C:G	NI	B	-0.160144713115084	0.0449256734263437	0.000510824841141178
METRN	chr16:668514:C:G	NI	CD4T	-0.208644062133046	0.0475850130348743	2.60701622201154e-06
METRN	chr16:668514:C:G	IAV	NK	-0.150331881290328	0.0420016243767229	0.000516532820335258
METRN	chr16:668514:C:G	IAV	CD8T	-0.148063222687755	0.0410495390457646	0.000411846641937053
METRN	chr16:668514:C:G	IAV	monocyte	-0.12000763358916	0.0538670765955868	0.0120580991813801
METRN	chr16:668514:C:G	IAV	B	-0.144039994269795	0.0448334167420117	0.000916030383100508
METRN	chr16:668514:C:G	IAV	CD4T	-0.161332972811217	0.0412440196779665	0.000439880417866134
METRN	chr16:668514:C:G	LPS	NK	-0.177220697563821	0.0417057354895875	2.53787710476905e-05
METRN	chr16:668514:C:G	LPS	CD8T	-0.179595542190426	0.0392321875554292	1.04243344473121e-05
METRN	chr16:668514:C:G	LPS	monocyte	-0.117532639962584	0.0591451389920472	0.0275259917280327
METRN	chr16:668514:C:G	LPS	B	-0.169008462219111	0.0443499454985281	0.000152563195696231
METRN	chr16:668514:C:G	LPS	CD4T	-0.189091015911082	0.0425870906865142	2.27004011955634e-05
METRN	chr16:668514:C:G	Tcruzi	NK	-0.175005612280923	0.0431221321564578	9.37557079533358e-05
METRN	chr16:668514:C:G	Tcruzi	CD8T	-0.196323234579671	0.0424313097899407	2.48493745258482e-06
METRN	chr16:668514:C:G	Tcruzi	monocyte	-0.145879771395949	0.0498218304245229	0.0029950650625864
METRN	chr16:668514:C:G	Tcruzi	B	-0.135374079092269	0.048553777250216	0.00491409878140081
METRN	chr16:668514:C:G	Tcruzi	CD4T	-0.204685552182635	0.0461799479915983	3.17435270325017e-06
METRN	chr16:714040:G:A	NI	NK	-0.176889546638599	0.0552492344359937	0.000127835935868181
METRN	chr16:714040:G:A	NI	CD8T	-0.188007177043513	0.0528880367345129	7.92247492772402e-05
METRN	chr16:714040:G:A	NI	monocyte	-0.0575839331260546	0.0588658368809091	0.161466084250979
METRN	chr16:714040:G:A	NI	B	-0.116671059978882	0.0547743334754659	0.0143057063266709
METRN	chr16:714040:G:A	NI	CD4T	-0.19063293320286	0.0569703088775561	0.000252328889935871
METRN	chr16:714040:G:A	IAV	NK	-0.142347289230851	0.0497103925889277	0.00114891021790098
METRN	chr16:714040:G:A	IAV	CD8T	-0.139116377727362	0.0474377813860476	0.000701893462346725
METRN	chr16:714040:G:A	IAV	monocyte	-0.0189038836639637	0.0565180120774235	0.359623116629843
METRN	chr16:714040:G:A	IAV	B	-0.100349074068134	0.0501653190582779	0.0183523270602343
METRN	chr16:714040:G:A	IAV	CD4T	-0.115336514381148	0.0512093410483996	0.0162528133212438
METRN	chr16:714040:G:A	LPS	NK	-0.162748467645694	0.0523915252003791	0.000392981896987443
METRN	chr16:714040:G:A	LPS	CD8T	-0.150981682898789	0.0473756118087345	0.000639165685794807
METRN	chr16:714040:G:A	LPS	monocyte	-0.0432203981760644	0.0622536949154672	0.239755261037466
METRN	chr16:714040:G:A	LPS	B	-0.103826604911183	0.0531297562119862	0.0244882821811943
METRN	chr16:714040:G:A	LPS	CD4T	-0.159029125698472	0.0530430363360679	0.00142187003427507
METRN	chr16:714040:G:A	Tcruzi	NK	-0.183880841199087	0.0582352803587009	0.000134662597985891
METRN	chr16:714040:G:A	Tcruzi	CD8T	-0.181506273697073	0.0515056182272781	9.03624464954067e-05
METRN	chr16:714040:G:A	Tcruzi	monocyte	-0.0558991615799743	0.0588210158525852	0.167797609559059
METRN	chr16:714040:G:A	Tcruzi	B	-0.102076403173645	0.0522994157201369	0.0238295077909555
METRN	chr16:714040:G:A	Tcruzi	CD4T	-0.169579937532896	0.0538055851973784	0.000825089379972388
METRN	chr16:731757:C:T	NI	NK	-0.25061003383598	0.15942710534958	0.051703765152224
METRN	chr16:731757:C:T	NI	CD8T	-0.248332541075371	0.152395882804154	0.0555444557294788
METRN	chr16:731757:C:T	NI	monocyte	-0.238911285109859	0.170710082915938	0.0807434890749336
METRN	chr16:731757:C:T	NI	B	-0.224417323984405	0.157580875186398	0.074666895411044
METRN	chr16:731757:C:T	NI	CD4T	-0.263097780104122	0.166291526822567	0.0641194139692401
METRN	chr16:731757:C:T	IAV	NK	-0.220887788610977	0.146824275773505	0.0584122986303813
METRN	chr16:731757:C:T	IAV	CD8T	-0.198394873456192	0.138213986810308	0.0639617987059339
METRN	chr16:731757:C:T	IAV	monocyte	-0.210253398867348	0.158079374235381	0.088029783419633
METRN	chr16:731757:C:T	IAV	B	-0.20570967774558	0.147853824422406	0.0733571769493392
METRN	chr16:731757:C:T	IAV	CD4T	-0.26069679759779	0.158352199807762	0.0535944060277532
METRN	chr16:731757:C:T	LPS	NK	-0.238704999535778	0.152844717254825	0.0545916836480179
METRN	chr16:731757:C:T	LPS	CD8T	-0.241843227855378	0.148078002072425	0.0492469124658376
METRN	chr16:731757:C:T	LPS	monocyte	-0.16915389751772	0.167535022826222	0.162598759526643
METRN	chr16:731757:C:T	LPS	B	-0.235584401030663	0.159369200641346	0.0659603977309466
METRN	chr16:731757:C:T	LPS	CD4T	-0.278684343200699	0.167694895805085	0.0530573409693799
METRN	chr16:731757:C:T	Tcruzi	NK	-0.242548458031596	0.156482967003152	0.0559907656417382
METRN	chr16:731757:C:T	Tcruzi	CD8T	-0.25534476575184	0.153452603268979	0.0503605022020527
METRN	chr16:731757:C:T	Tcruzi	monocyte	-0.18903302310006	0.161736188413276	0.127308366636832
METRN	chr16:731757:C:T	Tcruzi	B	-0.208119393387306	0.151169054486771	0.0805485481966608
METRN	chr16:731757:C:T	Tcruzi	CD4T	-0.25039321189615	0.159411533715353	0.0658933075090028
METRN	chr16:749345:C:G	NI	NK	0.00939723049837934	0.0333150109091049	0.550245807997386
METRN	chr16:749345:C:G	NI	CD8T	0.00751388884320596	0.0344506218011418	0.568346255076949
METRN	chr16:749345:C:G	NI	monocyte	-0.0323883320876199	0.0503935222388777	0.399338803930024
METRN	chr16:749345:C:G	NI	B	0.00673609222297793	0.0361566930179387	0.578380125148337
METRN	chr16:749345:C:G	NI	CD4T	0.00719341503041682	0.0406141684002438	0.571590193058123
METRN	chr16:749345:C:G	IAV	NK	0.00961470270171087	0.0317151957191334	0.543805877526435
METRN	chr16:749345:C:G	IAV	CD8T	0.00398358202771606	0.028197154684953	0.589606085764604
METRN	chr16:749345:C:G	IAV	monocyte	-0.0333918056821685	0.0492961540192145	0.40307264105929
METRN	chr16:749345:C:G	IAV	B	0.0171624223808497	0.0368493687587546	0.490015252433852
METRN	chr16:749345:C:G	IAV	CD4T	0.0174704879996838	0.0387340256505269	0.495909636070033
METRN	chr16:749345:C:G	LPS	NK	0.0127268816910706	0.0347128727650902	0.519308213460319
METRN	chr16:749345:C:G	LPS	CD8T	0.0030262668061618	0.0308393304831748	0.59745462452861
METRN	chr16:749345:C:G	LPS	monocyte	-0.0269143916188402	0.0483508932009754	0.441487438366082
METRN	chr16:749345:C:G	LPS	B	0.0104110180953993	0.0364837714013196	0.544862711121713
METRN	chr16:749345:C:G	LPS	CD4T	0.0185019403326768	0.0415872402026041	0.493912930307535
METRN	chr16:749345:C:G	Tcruzi	NK	0.00944953066117431	0.0345787561539185	0.55120753790074
METRN	chr16:749345:C:G	Tcruzi	CD8T	0.00970083173929576	0.0339196096800492	0.546137121110052
METRN	chr16:749345:C:G	Tcruzi	monocyte	-0.0330084605653915	0.0503606984123599	0.41383307467446
METRN	chr16:749345:C:G	Tcruzi	B	0.0200610807769906	0.0416706371551493	0.480533705952986
METRN	chr16:749345:C:G	Tcruzi	CD4T	0.00970917668695414	0.0385304420741196	0.555992675778783
METRN	chr16:754692:T:A	NI	NK	-0.000691335020458803	0.0223835201097699	0.721308468360943
METRN	chr16:754692:T:A	NI	CD8T	4.4392929257898e-05	0.0238833234453821	0.730808005294063
METRN	chr16:754692:T:A	NI	monocyte	-0.00647882090494583	0.0324605559432553	0.637627693351896
METRN	chr16:754692:T:A	NI	B	0.00912416840349665	0.0279321214820337	0.637832171339862
METRN	chr16:754692:T:A	NI	CD4T	0.0032437279011564	0.0293389458424508	0.688711574202755
METRN	chr16:754692:T:A	IAV	NK	-0.00872632636348317	0.025695929309925	0.636482022998782
METRN	chr16:754692:T:A	IAV	CD8T	-0.00218543520766412	0.0196011068580806	0.7031426028663
METRN	chr16:754692:T:A	IAV	monocyte	0.00108348631052638	0.0245680028619875	0.720642468715371
METRN	chr16:754692:T:A	IAV	B	0.00700059831683697	0.0238718688831951	0.647760939563414
METRN	chr16:754692:T:A	IAV	CD4T	0.00307719509826319	0.0248973049859059	0.69818144100953
METRN	chr16:754692:T:A	LPS	NK	-0.00548426599615371	0.0240240519806022	0.6635291230887
METRN	chr16:754692:T:A	LPS	CD8T	-0.00448883434364655	0.0227669633632194	0.674269341337286
METRN	chr16:754692:T:A	LPS	monocyte	0.00569235297349294	0.032649245355527	0.664928433031794
METRN	chr16:754692:T:A	LPS	B	0.00840804490537407	0.027351979392644	0.636851691268399
METRN	chr16:754692:T:A	LPS	CD4T	0.00025024917194967	0.0267906499853025	0.720084067759127
METRN	chr16:754692:T:A	Tcruzi	NK	-0.00327840470086597	0.0235832053267567	0.692191607978665
METRN	chr16:754692:T:A	Tcruzi	CD8T	-0.000977481778861301	0.0231433531510029	0.719743584885126
METRN	chr16:754692:T:A	Tcruzi	monocyte	-0.00463663507304167	0.0292548030893504	0.681688610817593
METRN	chr16:754692:T:A	Tcruzi	B	0.00859942666737679	0.0265735308345708	0.636048251354013
METRN	chr16:754692:T:A	Tcruzi	CD4T	0.00431516589938663	0.0274819380887182	0.686950789038432
METRN	chr16:785298:C:T	NI	NK	0.00215966567998859	0.0268369294737331	0.629157713036696
METRN	chr16:785298:C:T	NI	CD8T	-0.0107759555602868	0.0308728118771804	0.554339665454788
METRN	chr16:785298:C:T	NI	monocyte	0.00762323694362625	0.0335220084856619	0.548651879414185
METRN	chr16:785298:C:T	NI	B	0.0208337714224126	0.0341838470979133	0.446856266127366
METRN	chr16:785298:C:T	NI	CD4T	0.00567360108972533	0.0316949306514408	0.5835350517394
METRN	chr16:785298:C:T	IAV	NK	-0.00255200356322716	0.0256860938631777	0.632018011011667
METRN	chr16:785298:C:T	IAV	CD8T	-0.0143169952184163	0.0301684057466802	0.508023487206071
METRN	chr16:785298:C:T	IAV	monocyte	0.0201309142502406	0.0336933026799579	0.45147892375403
METRN	chr16:785298:C:T	IAV	B	0.0205288744846616	0.0317647331140977	0.432469641737576
METRN	chr16:785298:C:T	IAV	CD4T	0.0169734024891399	0.0317815583781053	0.477732389152359
METRN	chr16:785298:C:T	LPS	NK	0.00149797666680839	0.0271058581683005	0.620869897020003
METRN	chr16:785298:C:T	LPS	CD8T	-0.00940416151874476	0.0292562027200379	0.552176603268172
METRN	chr16:785298:C:T	LPS	monocyte	0.0393691494083251	0.0489036141287601	0.334623086680184
METRN	chr16:785298:C:T	LPS	B	0.0326536366523083	0.0414701129250166	0.370090426148576
METRN	chr16:785298:C:T	LPS	CD4T	0.0180347145133371	0.0335079012617328	0.46411705744279
METRN	chr16:785298:C:T	Tcruzi	NK	-0.00240420242820316	0.0278738988775851	0.630955046031596
METRN	chr16:785298:C:T	Tcruzi	CD8T	-0.00707201368090053	0.0282863598571842	0.584338194890477
METRN	chr16:785298:C:T	Tcruzi	monocyte	0.00484067028238049	0.0327439404319514	0.584220520284548
METRN	chr16:785298:C:T	Tcruzi	B	0.0204349419032081	0.033074803793354	0.441873129962802
METRN	chr16:785298:C:T	Tcruzi	CD4T	0.00785580699369951	0.0303635292059417	0.564859062523568
METRN	chr16:816886:G:T	NI	NK	0.0188895375736566	0.0395388926298106	0.307961677002983
METRN	chr16:816886:G:T	NI	CD8T	0.0716642625038713	0.0431818640587285	0.0524060234601466
METRN	chr16:816886:G:T	NI	monocyte	-0.00773444838778918	0.0476054293385143	0.458780494144493
METRN	chr16:816886:G:T	NI	B	0.0269200378991804	0.0432560321879306	0.26867255063704
METRN	chr16:816886:G:T	NI	CD4T	0.112124268629083	0.0525261115356261	0.0265388735212444
METRN	chr16:816886:G:T	IAV	NK	0.0238600077133857	0.0374448236965449	0.257286871417846
METRN	chr16:816886:G:T	IAV	CD8T	0.0381825470144959	0.0354411042077787	0.137724624215078
METRN	chr16:816886:G:T	IAV	monocyte	0.0250841232357907	0.043250684934797	0.291259803818028
METRN	chr16:816886:G:T	IAV	B	0.0177578012454374	0.0386249096455624	0.319193520070743
METRN	chr16:816886:G:T	IAV	CD4T	0.123470659444332	0.0570796871848233	0.0234333754533938
METRN	chr16:816886:G:T	LPS	NK	0.0216691328913328	0.0393471108706612	0.283629963097477
METRN	chr16:816886:G:T	LPS	CD8T	0.0415791202561645	0.037534266092749	0.134587416387109
METRN	chr16:816886:G:T	LPS	monocyte	-0.00872351766254692	0.0492948805432542	0.453277931331252
METRN	chr16:816886:G:T	LPS	B	0.0125718117371937	0.0426986566076144	0.375724624513466
METRN	chr16:816886:G:T	LPS	CD4T	0.106909213354591	0.0503529847659693	0.0271754586322593
METRN	chr16:816886:G:T	Tcruzi	NK	0.0307223852448324	0.0408749613979102	0.224713962326071
METRN	chr16:816886:G:T	Tcruzi	CD8T	0.0658887938920781	0.0413344811459795	0.0591063029242663
METRN	chr16:816886:G:T	Tcruzi	monocyte	0.0109559206877769	0.0457148040718361	0.4121899900825
METRN	chr16:816886:G:T	Tcruzi	B	0.00910643748114458	0.0419938896060557	0.402348640785994
METRN	chr16:816886:G:T	Tcruzi	CD4T	0.109294111086089	0.0510738080747865	0.026564029566061
METRNL	chr17:82981019:A:G	NI	NK	0.0163652182355607	0.0306073950917396	0.512228019571963
METRNL	chr17:82981019:A:G	NI	CD8T	0.0146488643703201	0.0290876377756165	0.527811598881351
METRNL	chr17:82981019:A:G	NI	monocyte	0.0181118584917356	0.0360292087761891	0.490128315397849
METRNL	chr17:82981019:A:G	NI	B	0.00093684848935072	0.0286622180957479	0.665358368793687
METRNL	chr17:82981019:A:G	NI	CD4T	0.0223153764546593	0.0396898260627428	0.491533545656927
METRNL	chr17:82981019:A:G	IAV	NK	0.0124299126011255	0.0262896665846424	0.534524892187986
METRNL	chr17:82981019:A:G	IAV	CD8T	0.00922465953041686	0.0224898022815933	0.554501149697286
METRNL	chr17:82981019:A:G	IAV	monocyte	0.0158958720384245	0.0301927297197748	0.516903439953471
METRNL	chr17:82981019:A:G	IAV	B	0.00243779270276188	0.0248303004355285	0.64792486956227
METRNL	chr17:82981019:A:G	IAV	CD4T	0.0103233550136812	0.0285987274560374	0.569805399963903
METRNL	chr17:82981019:A:G	LPS	NK	0.0125134718188447	0.026522115756188	0.531235281389297
METRNL	chr17:82981019:A:G	LPS	CD8T	0.00961932955629657	0.0235164651967271	0.550955334237422
METRNL	chr17:82981019:A:G	LPS	monocyte	0.0116720521434015	0.0297958117928552	0.548297084358046
METRNL	chr17:82981019:A:G	LPS	B	0.00193263755456293	0.0283840073367383	0.650138875077917
METRNL	chr17:82981019:A:G	LPS	CD4T	0.0173702785452114	0.0338050367569603	0.519514659623112
METRNL	chr17:82981019:A:G	Tcruzi	NK	0.0133400847508913	0.0287793737844926	0.535487967565213
METRNL	chr17:82981019:A:G	Tcruzi	CD8T	0.0104847552781006	0.0264784583381959	0.557252597953071
METRNL	chr17:82981019:A:G	Tcruzi	monocyte	0.0172922699784845	0.0335677479178419	0.514829687362833
METRNL	chr17:82981019:A:G	Tcruzi	B	0.0036196026826885	0.0270572456969342	0.636333089227952
METRNL	chr17:82981019:A:G	Tcruzi	CD4T	0.0200476998481236	0.0365810846924114	0.510001917081979
METRNL	chr17:82981141:G:A	NI	NK	-0.0110134222401227	0.0504229071558822	0.430386611345921
METRNL	chr17:82981141:G:A	NI	CD8T	0.0316650140938959	0.04206531652575	0.225972037351845
METRNL	chr17:82981141:G:A	NI	monocyte	0.146442655689063	0.0535027877907905	0.00300251667707925
METRNL	chr17:82981141:G:A	NI	B	-0.0707978533817819	0.0544253342751408	0.0956172509197599
METRNL	chr17:82981141:G:A	NI	CD4T	-0.0589019478916851	0.0568864343491802	0.152103101989725
METRNL	chr17:82981141:G:A	IAV	NK	0.00637814966864867	0.047227705628712	0.440530995666324
METRNL	chr17:82981141:G:A	IAV	CD8T	0.00122438287235797	0.0446690362111154	0.477182152122333
METRNL	chr17:82981141:G:A	IAV	monocyte	0.0471183352873433	0.0431243728104062	0.137692892429099
METRNL	chr17:82981141:G:A	IAV	B	-0.0545085750382313	0.0512118454849944	0.142211624221162
METRNL	chr17:82981141:G:A	IAV	CD4T	-0.0625019321407605	0.0497154978394665	0.103637628478936
METRNL	chr17:82981141:G:A	LPS	NK	0.0394122559027556	0.0396874308745633	0.161565182200504
METRNL	chr17:82981141:G:A	LPS	CD8T	0.0633083538447418	0.0366883036920041	0.0415987422238274
METRNL	chr17:82981141:G:A	LPS	monocyte	-0.0225073045865899	0.0387898477655992	0.286748618620369
METRNL	chr17:82981141:G:A	LPS	B	-0.0949189353492884	0.0574301964376893	0.0456223859883953
METRNL	chr17:82981141:G:A	LPS	CD4T	0.0246159779025675	0.045085149300336	0.298056934663792
METRNL	chr17:82981141:G:A	Tcruzi	NK	0.0188911216412485	0.0519781883617487	0.351802252230043
METRNL	chr17:82981141:G:A	Tcruzi	CD8T	0.0826866366321173	0.0464391458608335	0.0338474808932362
METRNL	chr17:82981141:G:A	Tcruzi	monocyte	0.0873616237435495	0.0466440766607051	0.0318528595435014
METRNL	chr17:82981141:G:A	Tcruzi	B	-0.0479851647880067	0.0518971838052455	0.177238036480336
METRNL	chr17:82981141:G:A	Tcruzi	CD4T	0.00100466019438631	0.0497156790980003	0.495377777736184
METRNL	chr17:83030542:G:A	NI	NK	0.023498535024332	0.0420709014729571	0.365259163865821
METRNL	chr17:83030542:G:A	NI	CD8T	-0.00225728041587508	0.0363575690580156	0.552112877504078
METRNL	chr17:83030542:G:A	NI	monocyte	0.137478807815042	0.0528757880427629	0.00756303716247714
METRNL	chr17:83030542:G:A	NI	B	-0.0674914460766199	0.055090386613444	0.186573317205967
METRNL	chr17:83030542:G:A	NI	CD4T	-0.00847847342204537	0.0458679254866764	0.506188738152275
METRNL	chr17:83030542:G:A	IAV	NK	-0.00403046430794993	0.0402849009538093	0.540786171477506
METRNL	chr17:83030542:G:A	IAV	CD8T	-0.0134877223255627	0.0381450060839364	0.44737298392377
METRNL	chr17:83030542:G:A	IAV	monocyte	0.00938516661621267	0.036728628575562	0.46779315549657
METRNL	chr17:83030542:G:A	IAV	B	-0.0467174469329837	0.0474926987356732	0.238815576047835
METRNL	chr17:83030542:G:A	IAV	CD4T	-0.0306963066781678	0.0426677620188071	0.319067021371442
METRNL	chr17:83030542:G:A	LPS	NK	0.0377448803975863	0.0382240864595541	0.239855440790814
METRNL	chr17:83030542:G:A	LPS	CD8T	0.0200541959038894	0.0312665824174984	0.34069398807515
METRNL	chr17:83030542:G:A	LPS	monocyte	-0.0157367235188002	0.0338140332912291	0.402993471887716
METRNL	chr17:83030542:G:A	LPS	B	-0.0674405527850388	0.0550652972018691	0.18633650963382
METRNL	chr17:83030542:G:A	LPS	CD4T	0.0115374534573695	0.0384301392578282	0.45885468518161
METRNL	chr17:83030542:G:A	Tcruzi	NK	0.00574436143078862	0.0447752887038472	0.508805521318212
METRNL	chr17:83030542:G:A	Tcruzi	CD8T	0.0227261802250603	0.0378277932801061	0.353118589391512
METRNL	chr17:83030542:G:A	Tcruzi	monocyte	0.0624131676169267	0.0473152504258306	0.174348598310046
METRNL	chr17:83030542:G:A	Tcruzi	B	-0.043058990845464	0.0480426061466825	0.262548641168045
METRNL	chr17:83030542:G:A	Tcruzi	CD4T	0.0533556459799453	0.0528156595563045	0.231648850419595
METRNL	chr17:83054706:G:A	NI	NK	0.00308755031123457	0.0368603355807338	0.656166087298392
METRNL	chr17:83054706:G:A	NI	CD8T	-0.00288569045540051	0.0397671735853484	0.652391581413156
METRNL	chr17:83054706:G:A	NI	monocyte	-0.00416293282676919	0.0484989940934473	0.618109418389062
METRNL	chr17:83054706:G:A	NI	B	0.00690890093084142	0.0439870311336547	0.63500497750533
METRNL	chr17:83054706:G:A	NI	CD4T	-0.0116790891337415	0.0527612913764665	0.599587911250839
METRNL	chr17:83054706:G:A	IAV	NK	0.00885516176088007	0.037978899395694	0.613428165307358
METRNL	chr17:83054706:G:A	IAV	CD8T	-0.00127953939975517	0.0309653713739255	0.661440344410597
METRNL	chr17:83054706:G:A	IAV	monocyte	-0.00495945436926656	0.0392157652505929	0.638016443096331
METRNL	chr17:83054706:G:A	IAV	B	0.00517880285304758	0.037540082655094	0.640177191952989
METRNL	chr17:83054706:G:A	IAV	CD4T	-0.00895937329623351	0.0437305640517695	0.615394434863957
METRNL	chr17:83054706:G:A	LPS	NK	0.00131046647922417	0.0356338496878962	0.663419444203892
METRNL	chr17:83054706:G:A	LPS	CD8T	-0.00388576666103852	0.0342970978011962	0.635551645771948
METRNL	chr17:83054706:G:A	LPS	monocyte	-0.00458394951037859	0.0450007268172735	0.62840485522893
METRNL	chr17:83054706:G:A	LPS	B	0.00522722453234256	0.0430627654089867	0.639871384768812
METRNL	chr17:83054706:G:A	LPS	CD4T	-0.00933010586149409	0.0474357812066903	0.610908899718097
METRNL	chr17:83054706:G:A	Tcruzi	NK	0.000316936240465956	0.0377243612585757	0.673659759429963
METRNL	chr17:83054706:G:A	Tcruzi	CD8T	0.000295712001404688	0.0386003920581553	0.671213533639333
METRNL	chr17:83054706:G:A	Tcruzi	monocyte	-0.00180116840251078	0.0450849098340828	0.654530300379651
METRNL	chr17:83054706:G:A	Tcruzi	B	0.00860997001798961	0.0430789593656977	0.620313242313932
METRNL	chr17:83054706:G:A	Tcruzi	CD4T	-0.0137009861123097	0.0509201756712933	0.594983789155785
METRNL	chr17:83080045:G:C	NI	NK	0.0147536428629127	0.0528588379177326	0.566300413257805
METRNL	chr17:83080045:G:C	NI	CD8T	0.0097736457636756	0.0560451319351132	0.598581361596739
METRNL	chr17:83080045:G:C	NI	monocyte	-0.00135798858078821	0.062616317497925	0.620176169586592
METRNL	chr17:83080045:G:C	NI	B	0.00341210291316547	0.0547281533040994	0.631467688505533
METRNL	chr17:83080045:G:C	NI	CD4T	0.00940592533619906	0.0699045713582065	0.600969833659733
METRNL	chr17:83080045:G:C	IAV	NK	0.0112075480346679	0.0473311729469262	0.579663386706001
METRNL	chr17:83080045:G:C	IAV	CD8T	0.00890729218043244	0.0428290230536823	0.588514044212315
METRNL	chr17:83080045:G:C	IAV	monocyte	-0.00754069710268109	0.0548323405842831	0.614323063498354
METRNL	chr17:83080045:G:C	IAV	B	0.00177097429989329	0.0469398616663488	0.638278555706821
METRNL	chr17:83080045:G:C	IAV	CD4T	0.00640907789749443	0.0581959466525976	0.617256556728618
METRNL	chr17:83080045:G:C	LPS	NK	0.0108938806501537	0.0499596546506025	0.580923016616622
METRNL	chr17:83080045:G:C	LPS	CD8T	0.00839759593835361	0.047806069304284	0.593537125392983
METRNL	chr17:83080045:G:C	LPS	monocyte	-0.000379955064907316	0.0592531001803568	0.636576575281853
METRNL	chr17:83080045:G:C	LPS	B	0.00266471166327572	0.0543911366034158	0.630663582666758
METRNL	chr17:83080045:G:C	LPS	CD4T	0.0019441148102215	0.0638620922734894	0.634220742804956
METRNL	chr17:83080045:G:C	Tcruzi	NK	0.013645603650168	0.0535888555037653	0.571875686553449
METRNL	chr17:83080045:G:C	Tcruzi	CD8T	0.0118736714738853	0.055090616521073	0.584535475686077
METRNL	chr17:83080045:G:C	Tcruzi	monocyte	0.00491492296184811	0.0600138578643494	0.621047272188978
METRNL	chr17:83080045:G:C	Tcruzi	B	0.00342975342193003	0.0520406866744735	0.628231989033848
METRNL	chr17:83080045:G:C	Tcruzi	CD4T	0.00900817588504263	0.0657616062291091	0.607524549256223
METRNL	chr17:83087959:C:A	NI	NK	-0.0267299273541516	0.0616553607904007	0.44220412191336
METRNL	chr17:83087959:C:A	NI	CD8T	-0.0341498297916562	0.0677012239682641	0.421833573012222
METRNL	chr17:83087959:C:A	NI	monocyte	-0.0586691847423195	0.0839412838074786	0.335200666282519
METRNL	chr17:83087959:C:A	NI	B	-0.0349955230048559	0.0729237964486618	0.426549173961703
METRNL	chr17:83087959:C:A	NI	CD4T	-0.0281150335118274	0.0808613367739233	0.467217882591647
METRNL	chr17:83087959:C:A	IAV	NK	-0.0390121518371217	0.0651832925450688	0.382738591055414
METRNL	chr17:83087959:C:A	IAV	CD8T	-0.0287866462575465	0.0554469080837274	0.413441408567731
METRNL	chr17:83087959:C:A	IAV	monocyte	-0.0515630633403307	0.071188668943414	0.339514823785991
METRNL	chr17:83087959:C:A	IAV	B	-0.0276141608882133	0.0623007914149998	0.437875163705549
METRNL	chr17:83087959:C:A	IAV	CD4T	-0.0192643012831169	0.0677798953625368	0.490080757938256
METRNL	chr17:83087959:C:A	LPS	NK	-0.0297979361077278	0.0606800588464888	0.420820708291434
METRNL	chr17:83087959:C:A	LPS	CD8T	-0.0230106965483083	0.0557556837169403	0.447017704723641
METRNL	chr17:83087959:C:A	LPS	monocyte	-0.105074382994254	0.111857538356349	0.225639394492163
METRNL	chr17:83087959:C:A	LPS	B	-0.0353123906302053	0.0723294944006751	0.419915379825239
METRNL	chr17:83087959:C:A	LPS	CD4T	-0.0205225774272516	0.0735547183110023	0.489046655552326
METRNL	chr17:83087959:C:A	Tcruzi	NK	-0.0333591348393117	0.0664625641774185	0.418385835492464
METRNL	chr17:83087959:C:A	Tcruzi	CD8T	-0.035214968152869	0.066864282480279	0.413004070648379
METRNL	chr17:83087959:C:A	Tcruzi	monocyte	-0.0595752359989393	0.0821353248868891	0.337556182380656
METRNL	chr17:83087959:C:A	Tcruzi	B	-0.0246837823974584	0.0664688817996135	0.459046996793415
METRNL	chr17:83087959:C:A	Tcruzi	CD4T	-0.0247028932326338	0.0759409497019131	0.477887394714038
METRNL	chr17:83089472:T:G	NI	NK	-0.0173261506921748	0.058639338050527	0.534832946774601
METRNL	chr17:83089472:T:G	NI	CD8T	-0.00197315154800351	0.0577264508075872	0.614046648151712
METRNL	chr17:83089472:T:G	NI	monocyte	0.0131716267647819	0.0681620086930786	0.539130896047547
METRNL	chr17:83089472:T:G	NI	B	0.0290605448472834	0.0734075633320458	0.49727901244339
METRNL	chr17:83089472:T:G	NI	CD4T	0.00978065038967015	0.0738631894165662	0.580892269946941
METRNL	chr17:83089472:T:G	IAV	NK	-0.0115152457108102	0.0524582209651746	0.558103609656619
METRNL	chr17:83089472:T:G	IAV	CD8T	-0.0163706967738681	0.0519532118385192	0.529938215967842
METRNL	chr17:83089472:T:G	IAV	monocyte	-0.000395723470594146	0.0574163895231806	0.614514446963621
METRNL	chr17:83089472:T:G	IAV	B	0.0304572897493264	0.0696050886421035	0.47880266227984
METRNL	chr17:83089472:T:G	IAV	CD4T	0.0161895595768774	0.0659299762770335	0.555336210380036
METRNL	chr17:83089472:T:G	LPS	NK	-0.0199629684412499	0.0583449682221145	0.516514307053957
METRNL	chr17:83089472:T:G	LPS	CD8T	-0.0179844392790288	0.0552529571877828	0.524332998552772
METRNL	chr17:83089472:T:G	LPS	monocyte	0.0312007837552102	0.0721905498833159	0.468977330601643
METRNL	chr17:83089472:T:G	LPS	B	0.0332335326984611	0.0770541041641733	0.479467711181648
METRNL	chr17:83089472:T:G	LPS	CD4T	0.00310236199942527	0.0660356059154919	0.607740621816172
METRNL	chr17:83089472:T:G	Tcruzi	NK	-0.0275236105008698	0.0689872065425513	0.496241398372067
METRNL	chr17:83089472:T:G	Tcruzi	CD8T	-0.00617598475469083	0.0563231278890707	0.591638352644914
METRNL	chr17:83089472:T:G	Tcruzi	monocyte	0.00287669377523206	0.0647613321697478	0.597804605753748
METRNL	chr17:83089472:T:G	Tcruzi	B	0.0273870485532398	0.0696540888793171	0.496462816626713
METRNL	chr17:83089472:T:G	Tcruzi	CD4T	0.00388502827321681	0.0683198317427435	0.608048699353464
METRNL	chr17:83098619:T:C	NI	NK	0.100460699683435	0.0993113463772718	0.164829726551389
METRNL	chr17:83098619:T:C	NI	CD8T	0.179245866613196	0.132861120381822	0.0933508871464576
METRNL	chr17:83098619:T:C	NI	monocyte	0.0665036968043335	0.107418830541108	0.282960738332855
METRNL	chr17:83098619:T:C	NI	B	-0.0127551907415472	0.11155666576929	0.525535209043057
METRNL	chr17:83098619:T:C	NI	CD4T	0.0740731609904336	0.119725947661396	0.274326609349028
METRNL	chr17:83098619:T:C	IAV	NK	0.118737203323217	0.103944124977557	0.127143045691226
METRNL	chr17:83098619:T:C	IAV	CD8T	0.124686783389278	0.101677132646574	0.107625214178046
METRNL	chr17:83098619:T:C	IAV	monocyte	0.04390878364265	0.089907862890973	0.326558186520338
METRNL	chr17:83098619:T:C	IAV	B	-0.00424146618677005	0.0957771402772005	0.506416631925163
METRNL	chr17:83098619:T:C	IAV	CD4T	0.0884981803720365	0.101863458335477	0.209680002731628
METRNL	chr17:83098619:T:C	LPS	NK	0.123977417885478	0.103701874595566	0.121358282712588
METRNL	chr17:83098619:T:C	LPS	CD8T	0.159190449098867	0.116600311294918	0.0886040325536865
METRNL	chr17:83098619:T:C	LPS	monocyte	0.103595832055375	0.106963427159761	0.182900510492463
METRNL	chr17:83098619:T:C	LPS	B	-0.0156783084443064	0.112667918812316	0.51788089463374
METRNL	chr17:83098619:T:C	LPS	CD4T	0.111735859407939	0.112111756978571	0.176689553199616
METRNL	chr17:83098619:T:C	Tcruzi	NK	0.113299561214058	0.106181456022498	0.149470315453666
METRNL	chr17:83098619:T:C	Tcruzi	CD8T	0.164105534656939	0.123683807765076	0.0971967139446208
METRNL	chr17:83098619:T:C	Tcruzi	monocyte	0.0679261348904531	0.103687197901544	0.276005259017994
METRNL	chr17:83098619:T:C	Tcruzi	B	-0.014931117768176	0.107309542362501	0.516678085946327
METRNL	chr17:83098619:T:C	Tcruzi	CD4T	0.0878788459098635	0.11235080402734	0.232221317765308
METRNL	chr17:83105016:A:G	NI	NK	0.045273184613069	0.0450816530199239	0.153574190876432
METRNL	chr17:83105016:A:G	NI	CD8T	0.0046240019587537	0.0414588005411364	0.448772024269836
METRNL	chr17:83105016:A:G	NI	monocyte	-0.0487665339621598	0.0485521524274892	0.157731469658686
METRNL	chr17:83105016:A:G	NI	B	0.160401846022544	0.0640413932898331	0.0070475125184071
METRNL	chr17:83105016:A:G	NI	CD4T	-0.00971085387151748	0.05243996899202	0.438171316329949
METRNL	chr17:83105016:A:G	IAV	NK	0.0495951190768906	0.0438549566926043	0.123053370397067
METRNL	chr17:83105016:A:G	IAV	CD8T	0.0248694827556102	0.0392273322662823	0.2576564323033
METRNL	chr17:83105016:A:G	IAV	monocyte	-0.0200911892444359	0.0414767732049535	0.314855716047905
METRNL	chr17:83105016:A:G	IAV	B	0.121034413284936	0.054063738510665	0.0104667727550069
METRNL	chr17:83105016:A:G	IAV	CD4T	0.0308602569189262	0.044271658355174	0.243144324175453
METRNL	chr17:83105016:A:G	LPS	NK	0.0611108186187521	0.0406812203442129	0.0629764626415254
METRNL	chr17:83105016:A:G	LPS	CD8T	0.0246177460934391	0.0348829517841863	0.239508029511441
METRNL	chr17:83105016:A:G	LPS	monocyte	-0.0190393392633219	0.0395244709294598	0.317064157273904
METRNL	chr17:83105016:A:G	LPS	B	0.160651745494883	0.0638037330175364	0.00675709715596245
METRNL	chr17:83105016:A:G	LPS	CD4T	0.0126962070165486	0.0450017940372512	0.387348396806967
METRNL	chr17:83105016:A:G	Tcruzi	NK	0.0495941796877508	0.0480148210647546	0.145546366340852
METRNL	chr17:83105016:A:G	Tcruzi	CD8T	0.00603486793244547	0.0410982304373843	0.43388516462504
METRNL	chr17:83105016:A:G	Tcruzi	monocyte	-0.058750246292721	0.0475645913840148	0.106510349806502
METRNL	chr17:83105016:A:G	Tcruzi	B	0.142356948844862	0.059212276634664	0.00799157414775384
METRNL	chr17:83105016:A:G	Tcruzi	CD4T	-0.00282132503795313	0.0491494107425358	0.488554802773741
METRNL	chr17:83123080:G:A	NI	NK	0.0119567976232044	0.0532070414235415	0.575833493877638
METRNL	chr17:83123080:G:A	NI	CD8T	0.0111165018492992	0.0591352117857265	0.587219615195259
METRNL	chr17:83123080:G:A	NI	monocyte	0.0018056449422249	0.066280009638038	0.6099075628913
METRNL	chr17:83123080:G:A	NI	B	0.0163352447504972	0.0623203176829411	0.564807701495483
METRNL	chr17:83123080:G:A	NI	CD4T	0.00716468953088349	0.0720023177246606	0.603844340962219
METRNL	chr17:83123080:G:A	IAV	NK	0.0109722802794895	0.0492442426827389	0.57637084573565
METRNL	chr17:83123080:G:A	IAV	CD8T	0.0132674219663164	0.0474774206463553	0.558911591338404
METRNL	chr17:83123080:G:A	IAV	monocyte	-0.00715138576902602	0.0556852374175325	0.609403981706345
METRNL	chr17:83123080:G:A	IAV	B	0.0121522885789842	0.0524311328496673	0.574329224434657
METRNL	chr17:83123080:G:A	IAV	CD4T	0.00643139363268493	0.0604710319130392	0.610687205371975
METRNL	chr17:83123080:G:A	LPS	NK	0.0158809877996896	0.0550102157671446	0.550333334334609
METRNL	chr17:83123080:G:A	LPS	CD8T	0.0149098469625023	0.0531675460586739	0.553633124893494
METRNL	chr17:83123080:G:A	LPS	monocyte	-0.00536754368622709	0.0635323791381197	0.609059093269528
METRNL	chr17:83123080:G:A	LPS	B	0.0153357433657185	0.0612966341006095	0.562834084898768
METRNL	chr17:83123080:G:A	LPS	CD4T	0.00777942203602196	0.0669673996162243	0.602258901727366
METRNL	chr17:83123080:G:A	Tcruzi	NK	0.0120232576075084	0.0548983249223551	0.575929250001192
METRNL	chr17:83123080:G:A	Tcruzi	CD8T	0.0096964531687975	0.0567260067026924	0.590349678814786
METRNL	chr17:83123080:G:A	Tcruzi	monocyte	-0.00400107000609325	0.0634128661353987	0.622269443542158
METRNL	chr17:83123080:G:A	Tcruzi	B	0.0144830293392029	0.0586347284798667	0.568002493488207
METRNL	chr17:83123080:G:A	Tcruzi	CD4T	0.0051834558965057	0.067677275222966	0.617173853572702
METRNL	chr17:83126052:C:A	NI	NK	0.0177566322225042	0.0451848661660857	0.346619378599369
METRNL	chr17:83126052:C:A	NI	CD8T	0.0132388303595509	0.0393224041675774	0.365209020706201
METRNL	chr17:83126052:C:A	NI	monocyte	0.180918302469533	0.0470432162672659	5.32413144689524e-05
METRNL	chr17:83126052:C:A	NI	B	-0.057067665490493	0.0501377015991258	0.124703218246559
METRNL	chr17:83126052:C:A	NI	CD4T	-0.0152437774960585	0.0492562264064621	0.380990379018304
METRNL	chr17:83126052:C:A	IAV	NK	-0.0311382228953216	0.0454509737844511	0.248753014367473
METRNL	chr17:83126052:C:A	IAV	CD8T	-0.0100339912232834	0.041207959995408	0.409960917456843
METRNL	chr17:83126052:C:A	IAV	monocyte	0.0764260400009503	0.0398151335996247	0.0264098383377119
METRNL	chr17:83126052:C:A	IAV	B	-0.0497993709967025	0.0476312098041866	0.144344117024307
METRNL	chr17:83126052:C:A	IAV	CD4T	-0.0727663340796343	0.0466768999233217	0.0538958911397268
METRNL	chr17:83126052:C:A	LPS	NK	0.00404938493254323	0.036472889419537	0.455281985473838
METRNL	chr17:83126052:C:A	LPS	CD8T	0.066013078635376	0.0350426321884821	0.025649226432051
METRNL	chr17:83126052:C:A	LPS	monocyte	0.0115565391887035	0.0356591362675242	0.370401765380083
METRNL	chr17:83126052:C:A	LPS	B	-0.0390261752582855	0.0493915765835694	0.212429720261373
METRNL	chr17:83126052:C:A	LPS	CD4T	0.00598320033446614	0.0414832865700432	0.444300172945645
METRNL	chr17:83126052:C:A	Tcruzi	NK	-0.0128866130616115	0.0496238451219381	0.405669941729499
METRNL	chr17:83126052:C:A	Tcruzi	CD8T	0.0209627681209522	0.0397524782056882	0.296811053858875
METRNL	chr17:83126052:C:A	Tcruzi	monocyte	0.167632493957306	0.0452057099196394	0.000185920265398672
METRNL	chr17:83126052:C:A	Tcruzi	B	-0.0654208407911114	0.0503042665015745	0.0918053946080341
METRNL	chr17:83126052:C:A	Tcruzi	CD4T	0.0189359993573519	0.0473287261812385	0.346930221398706
METRNL	chr17:83173726:A:G	NI	NK	-0.00535847301200231	0.0448168477403506	0.453725358765069
METRNL	chr17:83173726:A:G	NI	CD8T	-0.0411724419715756	0.0436058283139341	0.173034219459063
METRNL	chr17:83173726:A:G	NI	monocyte	-0.104991225788679	0.0528472596835062	0.0238313543237455
METRNL	chr17:83173726:A:G	NI	B	0.0683805081376978	0.0599021285496134	0.124529641386618
METRNL	chr17:83173726:A:G	NI	CD4T	-0.0648742667367782	0.0558418884057059	0.120683270621839
METRNL	chr17:83173726:A:G	IAV	NK	0.0013365080899051	0.0427136660688627	0.500287453004367
METRNL	chr17:83173726:A:G	IAV	CD8T	-0.00642251740709222	0.0389142483210917	0.427997590040741
METRNL	chr17:83173726:A:G	IAV	monocyte	-0.106784083839755	0.0507524928829676	0.0167281359450403
METRNL	chr17:83173726:A:G	IAV	B	0.0438534916526336	0.0502799757748319	0.195697023781897
METRNL	chr17:83173726:A:G	IAV	CD4T	-0.0202372916605118	0.045439669845827	0.324157260817561
METRNL	chr17:83173726:A:G	LPS	NK	0.0250507246538551	0.0425509714330545	0.293527530341715
METRNL	chr17:83173726:A:G	LPS	CD8T	-0.0220900919791993	0.0358418137738842	0.270948950244962
METRNL	chr17:83173726:A:G	LPS	monocyte	-0.0714020267146938	0.0420520842386349	0.0486147796695772
METRNL	chr17:83173726:A:G	LPS	B	0.0592915730664521	0.0568988973055881	0.149920558559098
METRNL	chr17:83173726:A:G	LPS	CD4T	-0.0378321220556025	0.0469937495802699	0.212365128325879
METRNL	chr17:83173726:A:G	Tcruzi	NK	0.00207648080898624	0.0472572338274497	0.497970819672845
METRNL	chr17:83173726:A:G	Tcruzi	CD8T	-0.0251025142649985	0.0416698363751335	0.273136471119177
METRNL	chr17:83173726:A:G	Tcruzi	monocyte	-0.112800071004872	0.052482490457898	0.0176586941405273
METRNL	chr17:83173726:A:G	Tcruzi	B	0.0604210848979727	0.0564275872688081	0.141402289572758
METRNL	chr17:83173726:A:G	Tcruzi	CD4T	-0.070162322973872	0.0546011195717098	0.0946082350577566
METRNL	chr17:83194875:G:A	NI	NK	-0.0222639886363499	0.0476345968923167	0.318898573349808
METRNL	chr17:83194875:G:A	NI	CD8T	0.00805944130116326	0.0424868478563352	0.42637831740933
METRNL	chr17:83194875:G:A	NI	monocyte	0.157936681907988	0.0518995231559657	0.00149666956880508
METRNL	chr17:83194875:G:A	NI	B	-0.106124245647954	0.0561356840756019	0.0247412238034518
METRNL	chr17:83194875:G:A	NI	CD4T	0.0226941240891072	0.0532566946558754	0.335785716748549
METRNL	chr17:83194875:G:A	IAV	NK	-0.0324311119072658	0.0461685991463345	0.239249091609109
METRNL	chr17:83194875:G:A	IAV	CD8T	-0.0216429679952121	0.0424254590567715	0.304719677589274
METRNL	chr17:83194875:G:A	IAV	monocyte	0.051525553430648	0.0430400693075016	0.114338753605412
METRNL	chr17:83194875:G:A	IAV	B	-0.0767216033416097	0.050886997956363	0.0606282202411229
METRNL	chr17:83194875:G:A	IAV	CD4T	-0.0257938177669562	0.0465591825661724	0.292634200022598
METRNL	chr17:83194875:G:A	LPS	NK	-0.0255121870856593	0.0398536640363378	0.260614919004271
METRNL	chr17:83194875:G:A	LPS	CD8T	0.0104523694622045	0.0358096827174981	0.388398742430014
METRNL	chr17:83194875:G:A	LPS	monocyte	0.0183362216918324	0.0395007285059537	0.318762891556124
METRNL	chr17:83194875:G:A	LPS	B	-0.104830142320259	0.055677410191776	0.0253299589617193
METRNL	chr17:83194875:G:A	LPS	CD4T	0.0149993425761415	0.0455632522536932	0.372560524802394
METRNL	chr17:83194875:G:A	Tcruzi	NK	-0.0422001471010646	0.0526662866668748	0.209841876323663
METRNL	chr17:83194875:G:A	Tcruzi	CD8T	-0.00250862662799354	0.0429115554319578	0.478136684401352
METRNL	chr17:83194875:G:A	Tcruzi	monocyte	0.18281423991995	0.0550315679714601	0.000527109161880334
METRNL	chr17:83194875:G:A	Tcruzi	B	-0.113739479976493	0.0573129413153887	0.0175246853666377
METRNL	chr17:83194875:G:A	Tcruzi	CD4T	0.0404928441244903	0.052255632626155	0.219969995851884
METTL1	chr12:57690561:G:C	NI	NK	0.00622786135884821	0.0460966634782309	0.621164008847894
METTL1	chr12:57690561:G:C	NI	CD8T	-0.0161995695661006	0.0539445389888515	0.560841910820287
METTL1	chr12:57690561:G:C	NI	monocyte	0.0212139161057339	0.0618209181344981	0.511546124425035
METTL1	chr12:57690561:G:C	NI	B	0.00423822939266914	0.0498504330326007	0.632818571302494
METTL1	chr12:57690561:G:C	NI	CD4T	-0.019399801045761	0.0647989080593298	0.551025047917827
METTL1	chr12:57690561:G:C	IAV	NK	0.000571845742141248	0.0415302744039711	0.653197355423422
METTL1	chr12:57690561:G:C	IAV	CD8T	-0.00914403506772955	0.0403827316340904	0.583891187072041
METTL1	chr12:57690561:G:C	IAV	monocyte	0.00390052046378372	0.0474786584175164	0.626730310262953
METTL1	chr12:57690561:G:C	IAV	B	0.0029309993455317	0.0435503483418514	0.637181898793019
METTL1	chr12:57690561:G:C	IAV	CD4T	-0.0124771501010055	0.0513584661119741	0.576956715535472
METTL1	chr12:57690561:G:C	LPS	NK	0.0080056934863126	0.0477334663524917	0.606781772854032
METTL1	chr12:57690561:G:C	LPS	CD8T	-0.00625965739196923	0.0435424532135597	0.601933362165324
METTL1	chr12:57690561:G:C	LPS	monocyte	-0.00378956302401024	0.0578739289240848	0.624939420291452
METTL1	chr12:57690561:G:C	LPS	B	0.00530215729175667	0.0497324943763009	0.621484046158377
METTL1	chr12:57690561:G:C	LPS	CD4T	-0.0191396232882658	0.0593217120877582	0.54904779801312
METTL1	chr12:57690561:G:C	Tcruzi	NK	-0.00292818295221008	0.0466523951027472	0.630153188249178
METTL1	chr12:57690561:G:C	Tcruzi	CD8T	-0.01310508578667	0.0505964091786686	0.570648828645101
METTL1	chr12:57690561:G:C	Tcruzi	monocyte	0.00612795708359036	0.0547448517621187	0.613054858887243
METTL1	chr12:57690561:G:C	Tcruzi	B	0.000761615360285052	0.0469590338745476	0.64929939015008
METTL1	chr12:57690561:G:C	Tcruzi	CD4T	-0.0273619829405347	0.0672549005756461	0.521712525051922
METTL1	chr12:57691735:G:A	NI	NK	0.00169203228753802	0.031926379905813	0.680885263834309
METTL1	chr12:57691735:G:A	NI	CD8T	0.00263799746617005	0.0363503187412147	0.67506917828859
METTL1	chr12:57691735:G:A	NI	monocyte	0.00157965023290585	0.0426090299955149	0.65264088578141
METTL1	chr12:57691735:G:A	NI	B	-0.00117739936121844	0.0354669271303677	0.690623889995884
METTL1	chr12:57691735:G:A	NI	CD4T	0.00336395774701531	0.0452484287533626	0.662434448045544
METTL1	chr12:57691735:G:A	IAV	NK	0.00276485866202103	0.0299203755956626	0.670504395614014
METTL1	chr12:57691735:G:A	IAV	CD8T	0.00194081944425897	0.0274884952013455	0.67570954269703
METTL1	chr12:57691735:G:A	IAV	monocyte	0.00168169663899703	0.034504253230727	0.681996953122232
METTL1	chr12:57691735:G:A	IAV	B	0.000378816772185713	0.0306542738659996	0.692243430837725
METTL1	chr12:57691735:G:A	IAV	CD4T	0.00337284866292575	0.0369784314129157	0.669858591249006
METTL1	chr12:57691735:G:A	LPS	NK	0.000877562811706033	0.0322173683401236	0.68073168578406
METTL1	chr12:57691735:G:A	LPS	CD8T	0.00170188503852211	0.0313534290495362	0.673174265578509
METTL1	chr12:57691735:G:A	LPS	monocyte	-0.000762634396589145	0.0420740723952394	0.67688301128447
METTL1	chr12:57691735:G:A	LPS	B	-0.000179746408224354	0.0352028097914485	0.690208454886726
METTL1	chr12:57691735:G:A	LPS	CD4T	0.00842678791255598	0.0425284189580399	0.634725368377707
METTL1	chr12:57691735:G:A	Tcruzi	NK	0.000761164962521159	0.0331828064999047	0.686073600932335
METTL1	chr12:57691735:G:A	Tcruzi	CD8T	0.00406489293791186	0.0352712006724777	0.661629965015875
METTL1	chr12:57691735:G:A	Tcruzi	monocyte	0.00373765810346914	0.0402702365950505	0.662533271407734
METTL1	chr12:57691735:G:A	Tcruzi	B	-0.00123241747833153	0.0336726271241052	0.687505937061022
METTL1	chr12:57691735:G:A	Tcruzi	CD4T	0.00438288398061428	0.0419115111075904	0.664053989196733
METTL1	chr12:57724519:C:T	NI	NK	-0.0233635780973772	0.073411179201057	0.382002384189445
METTL1	chr12:57724519:C:T	NI	CD8T	0.0443817776308682	0.0801057787748213	0.295584502153103
METTL1	chr12:57724519:C:T	NI	monocyte	-0.122550632266864	0.0816297742946291	0.0679838252111261
METTL1	chr12:57724519:C:T	NI	B	-0.0804906095855506	0.0839644677081822	0.166680144520621
METTL1	chr12:57724519:C:T	NI	CD4T	0.036057524161015	0.0907536996036997	0.345911873604398
METTL1	chr12:57724519:C:T	IAV	NK	-0.05101345903468	0.0780941868104019	0.26276252643408
METTL1	chr12:57724519:C:T	IAV	CD8T	0.0643832490330509	0.0767600576474677	0.199413938550834
METTL1	chr12:57724519:C:T	IAV	monocyte	-0.165807754378232	0.0890168917675538	0.0255302022242288
METTL1	chr12:57724519:C:T	IAV	B	-0.0986724260455566	0.0859232487489444	0.113438810287474
METTL1	chr12:57724519:C:T	IAV	CD4T	0.0909180940693887	0.0805679522077647	0.129360820688589
METTL1	chr12:57724519:C:T	LPS	NK	-0.000985610297857533	0.0752199794649907	0.493317004874252
METTL1	chr12:57724519:C:T	LPS	CD8T	0.0562819813962223	0.0747871122229884	0.230405849998876
METTL1	chr12:57724519:C:T	LPS	monocyte	-0.239047116762404	0.105033426153292	0.0112767818795682
METTL1	chr12:57724519:C:T	LPS	B	-0.0803730556095872	0.0830498285214046	0.164083310903445
METTL1	chr12:57724519:C:T	LPS	CD4T	0.0773021237871051	0.0824806894250195	0.178143371333891
METTL1	chr12:57724519:C:T	Tcruzi	NK	-0.0570197891776147	0.0874449671182992	0.263421143867115
METTL1	chr12:57724519:C:T	Tcruzi	CD8T	0.0302804785140208	0.0774969401730314	0.351441745683247
METTL1	chr12:57724519:C:T	Tcruzi	monocyte	-0.193966060626088	0.0959670715029354	0.019714027352298
METTL1	chr12:57724519:C:T	Tcruzi	B	-0.108133049693249	0.0866466104288879	0.0971931425872798
METTL1	chr12:57724519:C:T	Tcruzi	CD4T	0.0297028875689878	0.0851798544076579	0.362954228034709
METTL1	chr12:57760140:A:C	NI	NK	0.0369270612851553	0.0725763176211923	0.432553007974645
METTL1	chr12:57760140:A:C	NI	CD8T	0.0375413832274479	0.078294148298759	0.445540200067364
METTL1	chr12:57760140:A:C	NI	monocyte	0.0343089012580786	0.0848604386208876	0.45214628147571
METTL1	chr12:57760140:A:C	NI	B	0.0157670810057659	0.0699156731368126	0.529889932500919
METTL1	chr12:57760140:A:C	NI	CD4T	0.0306296887898086	0.088715206549049	0.484603509254719
METTL1	chr12:57760140:A:C	IAV	NK	0.0438392825918353	0.0771191085224895	0.403600385568528
METTL1	chr12:57760140:A:C	IAV	CD8T	0.0351646170043789	0.0657833649468568	0.42097084173537
METTL1	chr12:57760140:A:C	IAV	monocyte	0.0300755250923439	0.0728941605646592	0.465903415593573
METTL1	chr12:57760140:A:C	IAV	B	0.00719673343534196	0.0610100666641646	0.559841193168727
METTL1	chr12:57760140:A:C	IAV	CD4T	0.0184946176669149	0.0721086143775845	0.516923373021241
METTL1	chr12:57760140:A:C	LPS	NK	0.0361406226339352	0.0721704752222497	0.431271629526297
METTL1	chr12:57760140:A:C	LPS	CD8T	0.0394172625148474	0.0729956103350941	0.417657488084409
METTL1	chr12:57760140:A:C	LPS	monocyte	0.064677511472957	0.108637573100391	0.376818143794616
METTL1	chr12:57760140:A:C	LPS	B	0.0120044756403245	0.0689328733057155	0.539775141883567
METTL1	chr12:57760140:A:C	LPS	CD4T	0.0248126718968591	0.0801263440994491	0.497875432177754
METTL1	chr12:57760140:A:C	Tcruzi	NK	0.0386774743029805	0.0762111387799814	0.430415353959829
METTL1	chr12:57760140:A:C	Tcruzi	CD8T	0.0474297482094153	0.0848503960849055	0.412011733750417
METTL1	chr12:57760140:A:C	Tcruzi	monocyte	0.0430874461626588	0.0885281882417483	0.437225159478029
METTL1	chr12:57760140:A:C	Tcruzi	B	0.0136379059551944	0.0661139640086243	0.533496068419388
METTL1	chr12:57760140:A:C	Tcruzi	CD4T	0.0325740204743157	0.0846623707861927	0.477558362507233
METTL1	chr12:57761255:C:G	NI	NK	0.00316227225483137	0.0506563243482119	0.559266359476218
METTL1	chr12:57761255:C:G	NI	CD8T	-0.00120531397525871	0.0559800137885323	0.585956215678587
METTL1	chr12:57761255:C:G	NI	monocyte	0.0796327343609883	0.08641933463	0.246466888910627
METTL1	chr12:57761255:C:G	NI	B	0.00133699488208041	0.0565426659044753	0.571304933799332
METTL1	chr12:57761255:C:G	NI	CD4T	0.00387787505594854	0.0672669984395171	0.556246465391688
METTL1	chr12:57761255:C:G	IAV	NK	0.00650592522032871	0.0480690332656244	0.534482960708775
METTL1	chr12:57761255:C:G	IAV	CD8T	-7.86268171777994e-05	0.0440652243750751	0.579299951914948
METTL1	chr12:57761255:C:G	IAV	monocyte	0.0860009315581314	0.0924123367768452	0.238092382356976
METTL1	chr12:57761255:C:G	IAV	B	0.00370482894776006	0.0502222868335332	0.553737568082267
METTL1	chr12:57761255:C:G	IAV	CD4T	0.0100972193225723	0.0554275750159281	0.520864590973115
METTL1	chr12:57761255:C:G	LPS	NK	0.00524848421801606	0.0512405294371968	0.542568131762228
METTL1	chr12:57761255:C:G	LPS	CD8T	-0.00567667784259102	0.049644851277655	0.557643832472163
METTL1	chr12:57761255:C:G	LPS	monocyte	0.0922048098362453	0.0962544007544737	0.235470644371881
METTL1	chr12:57761255:C:G	LPS	B	-0.0142331462905501	0.0602415270783721	0.5192388525652
METTL1	chr12:57761255:C:G	LPS	CD4T	0.00534276635307478	0.0606090761423703	0.548207048416249
METTL1	chr12:57761255:C:G	Tcruzi	NK	0.0100119917769667	0.0540437253263685	0.519465185028797
METTL1	chr12:57761255:C:G	Tcruzi	CD8T	-0.00475563864327279	0.054774336530411	0.56791132381361
METTL1	chr12:57761255:C:G	Tcruzi	monocyte	0.0777234009432904	0.0856672204336511	0.26164405494362
METTL1	chr12:57761255:C:G	Tcruzi	B	-0.00174094460374135	0.0541610943293003	0.586354382837012
METTL1	chr12:57761255:C:G	Tcruzi	CD4T	0.00389323199663947	0.0629599856646841	0.558843668156802
METTL1	chr12:57764205:A:G	NI	NK	0.0349710282755691	0.0451754857092219	0.216642547550208
METTL1	chr12:57764205:A:G	NI	CD8T	0.0419967362535559	0.0499545168101832	0.19602775789868
METTL1	chr12:57764205:A:G	NI	monocyte	0.286257547833252	0.0441667483368515	3.94856463595892e-11
METTL1	chr12:57764205:A:G	NI	B	0.063150660512952	0.0499867009428495	0.102262053254285
METTL1	chr12:57764205:A:G	NI	CD4T	0.135273957077277	0.0567118467583372	0.00651859117814985
METTL1	chr12:57764205:A:G	IAV	NK	0.0580000081527928	0.0469186520243093	0.104868175323519
METTL1	chr12:57764205:A:G	IAV	CD8T	0.0446620744458973	0.0440847765353234	0.151740301770067
METTL1	chr12:57764205:A:G	IAV	monocyte	0.280321042703607	0.0527538320292726	3.21506376335474e-09
METTL1	chr12:57764205:A:G	IAV	B	0.0717131450221289	0.0500445804831684	0.0729980338603128
METTL1	chr12:57764205:A:G	IAV	CD4T	0.0572548021490331	0.0420121776211978	0.086562487386832
METTL1	chr12:57764205:A:G	LPS	NK	0.0261110090961533	0.0480452737934193	0.286959357279694
METTL1	chr12:57764205:A:G	LPS	CD8T	0.115205600064597	0.04779200893501	0.00471941253478731
METTL1	chr12:57764205:A:G	LPS	monocyte	0.286633814914454	0.0482873264325786	9.3183045018284e-10
METTL1	chr12:57764205:A:G	LPS	B	0.0404961184976237	0.0499758889707157	0.205561418490428
METTL1	chr12:57764205:A:G	LPS	CD4T	0.0406068626539868	0.0460958236547087	0.187678926727762
METTL1	chr12:57764205:A:G	Tcruzi	NK	0.0430601687633202	0.0526261600006094	0.202260392238438
METTL1	chr12:57764205:A:G	Tcruzi	CD8T	0.0466490169582139	0.0493711842661699	0.168820410587581
METTL1	chr12:57764205:A:G	Tcruzi	monocyte	0.29604290605194	0.0508121548792619	2.48772754712046e-09
METTL1	chr12:57764205:A:G	Tcruzi	B	0.0854253629967457	0.0488205441752898	0.037908343759841
METTL1	chr12:57764205:A:G	Tcruzi	CD4T	0.0967743543661553	0.0512218859147745	0.028134797685821
METTL1	chr12:57795039:G:A	NI	NK	-0.0101726469705933	0.0549465289600164	0.592345883995339
METTL1	chr12:57795039:G:A	NI	CD8T	0.00859576268660107	0.0588947458011508	0.592112829859982
METTL1	chr12:57795039:G:A	NI	monocyte	0.0251825900821953	0.0711891513867263	0.498846607800084
METTL1	chr12:57795039:G:A	NI	B	0.010085128348165	0.0574151414207039	0.581644491456746
METTL1	chr12:57795039:G:A	NI	CD4T	0.0139478879250218	0.0733378973305338	0.570102576326195
METTL1	chr12:57795039:G:A	IAV	NK	-0.00483564226520145	0.0487083924503207	0.618129488712573
METTL1	chr12:57795039:G:A	IAV	CD8T	0.00108412228850917	0.0438106963225532	0.626261805510906
METTL1	chr12:57795039:G:A	IAV	monocyte	0.0168777690888242	0.0577135476127073	0.542209484497005
METTL1	chr12:57795039:G:A	IAV	B	0.0099855963743637	0.0501582867274648	0.574695101143071
METTL1	chr12:57795039:G:A	IAV	CD4T	0.0125626274826331	0.061000230271352	0.57359826831712
METTL1	chr12:57795039:G:A	LPS	NK	-0.00253516133454814	0.0519041681538139	0.628551404571751
METTL1	chr12:57795039:G:A	LPS	CD8T	0.00819428676631108	0.0508382055176698	0.582203695142915
METTL1	chr12:57795039:G:A	LPS	monocyte	0.0304479432872049	0.0750355127422726	0.489000240903513
METTL1	chr12:57795039:G:A	LPS	B	0.0121838013449375	0.0576385023791185	0.565278160439534
METTL1	chr12:57795039:G:A	LPS	CD4T	0.0182147237816344	0.0692136094678828	0.550911441553559
METTL1	chr12:57795039:G:A	Tcruzi	NK	-0.00698556551696721	0.0551258107764209	0.608719495946712
METTL1	chr12:57795039:G:A	Tcruzi	CD8T	0.0109106092663875	0.0574530541417642	0.577835493510235
METTL1	chr12:57795039:G:A	Tcruzi	monocyte	0.0251069487640296	0.069505985064737	0.515601444719465
METTL1	chr12:57795039:G:A	Tcruzi	B	0.0157128220962965	0.0571244939209399	0.549951951348782
METTL1	chr12:57795039:G:A	Tcruzi	CD4T	0.0151751019895855	0.0693350761465871	0.568122242369207
METTL1	chr12:57814814:C:T	NI	NK	-0.0102519541336	0.0421831714020539	0.563941711677777
METTL1	chr12:57814814:C:T	NI	CD8T	-0.0148644367221001	0.0483733647635371	0.54324703579758
METTL1	chr12:57814814:C:T	NI	monocyte	-0.0278727330738823	0.0592606224500838	0.461728217426252
METTL1	chr12:57814814:C:T	NI	B	-0.0300616163061285	0.057099041298496	0.466093708444251
METTL1	chr12:57814814:C:T	NI	CD4T	-0.0193840602192853	0.0596668883718136	0.528347130966577
METTL1	chr12:57814814:C:T	IAV	NK	-0.0108118409558819	0.0400042166015169	0.555068124683602
METTL1	chr12:57814814:C:T	IAV	CD8T	-0.0103283640856585	0.0371652636375183	0.552072202744102
METTL1	chr12:57814814:C:T	IAV	monocyte	-0.0169551306969599	0.0472055276637445	0.524000618522235
METTL1	chr12:57814814:C:T	IAV	B	-0.0258130235105673	0.0499025713271871	0.468005553966989
METTL1	chr12:57814814:C:T	IAV	CD4T	-0.0233571228827831	0.0525109815380633	0.500162137776618
METTL1	chr12:57814814:C:T	LPS	NK	-0.012811074880973	0.0432546991702964	0.542167139728437
METTL1	chr12:57814814:C:T	LPS	CD8T	-0.0150488231770724	0.0426796305082874	0.524295623031786
METTL1	chr12:57814814:C:T	LPS	monocyte	-0.0239597468881274	0.0573573522641658	0.492407130108517
METTL1	chr12:57814814:C:T	LPS	B	-0.0251742744934535	0.0526611713902472	0.480131113962653
METTL1	chr12:57814814:C:T	LPS	CD4T	-0.0227721986546591	0.0562474600655744	0.50810599692721
METTL1	chr12:57814814:C:T	Tcruzi	NK	-0.00888370182389362	0.0437073099149952	0.572956436243095
METTL1	chr12:57814814:C:T	Tcruzi	CD8T	-0.0151058411760173	0.0468799002899798	0.537041373613316
METTL1	chr12:57814814:C:T	Tcruzi	monocyte	-0.0281076773858189	0.0584947490605336	0.479297995823911
METTL1	chr12:57814814:C:T	Tcruzi	B	-0.0238324879096505	0.0502692324548814	0.484823067384871
METTL1	chr12:57814814:C:T	Tcruzi	CD4T	-0.0193141428157515	0.0560446878585406	0.530102009200028
METTL13	chr1:171695960:C:A	NI	NK	-0.0117359860742712	0.04870289511988	0.539973234400678
METTL13	chr1:171695960:C:A	NI	CD8T	-0.0248214178153749	0.0570677879441416	0.478230439426878
METTL13	chr1:171695960:C:A	NI	monocyte	0.0125385000376396	0.0673360107323621	0.554723286260353
METTL13	chr1:171695960:C:A	NI	B	-0.00669185651743945	0.0531725950150989	0.576211752621329
METTL13	chr1:171695960:C:A	NI	CD4T	-0.0386405769328817	0.0736436093137752	0.440485754221344
METTL13	chr1:171695960:C:A	IAV	NK	-0.0175762794111533	0.0477161634927698	0.501153537007177
METTL13	chr1:171695960:C:A	IAV	CD8T	-0.0188264240044045	0.0447773977529928	0.481996661322908
METTL13	chr1:171695960:C:A	IAV	monocyte	0.00200170292768832	0.0534805497854935	0.620950758827292
METTL13	chr1:171695960:C:A	IAV	B	-0.0142226305679328	0.0480916581287706	0.526677903938217
METTL13	chr1:171695960:C:A	IAV	CD4T	-0.0463873068442654	0.0738488560749084	0.405848155756992
METTL13	chr1:171695960:C:A	LPS	NK	-0.0128993572963634	0.0490543768030268	0.52687292683304
METTL13	chr1:171695960:C:A	LPS	CD8T	-0.0312974090703875	0.0567302148447509	0.429807368847752
METTL13	chr1:171695960:C:A	LPS	monocyte	0.00392891688328089	0.064448209532731	0.603428500645962
METTL13	chr1:171695960:C:A	LPS	B	-0.0167577861841193	0.0548527234862284	0.517999986253121
METTL13	chr1:171695960:C:A	LPS	CD4T	-0.0467343669047509	0.0765351818492923	0.409702472815535
METTL13	chr1:171695960:C:A	Tcruzi	NK	-0.0111802636212184	0.0500492352359941	0.543588197010378
METTL13	chr1:171695960:C:A	Tcruzi	CD8T	-0.0231594193540948	0.054406873469094	0.479829764364695
METTL13	chr1:171695960:C:A	Tcruzi	monocyte	0.014318167997933	0.065527109782779	0.562141066587921
METTL13	chr1:171695960:C:A	Tcruzi	B	-0.0072871457509912	0.0505595898115393	0.56986261035506
METTL13	chr1:171695960:C:A	Tcruzi	CD4T	-0.0398828275620921	0.0714035035447009	0.43516736166966
METTL13	chr1:171701306:C:T	NI	NK	0.0589181277450865	0.0787574019583315	0.292404135488116
METTL13	chr1:171701306:C:T	NI	CD8T	0.0650811167513893	0.0813420004720132	0.278910595181364
METTL13	chr1:171701306:C:T	NI	monocyte	0.126806571106367	0.13715042057743	0.200303344750039
METTL13	chr1:171701306:C:T	NI	B	-0.0604784075043004	0.0893654767313255	0.330305770404321
METTL13	chr1:171701306:C:T	NI	CD4T	0.0884882693122669	0.099150832791449	0.247331439251851
METTL13	chr1:171701306:C:T	IAV	NK	0.0473225503140091	0.0724751467944708	0.323413884835368
METTL13	chr1:171701306:C:T	IAV	CD8T	0.0352370894197015	0.065428451806207	0.357443766497612
METTL13	chr1:171701306:C:T	IAV	monocyte	-0.0416645043138403	0.0850220879523635	0.4011877206996
METTL13	chr1:171701306:C:T	IAV	B	-0.0421378533250697	0.0760190338884612	0.37287772559409
METTL13	chr1:171701306:C:T	IAV	CD4T	0.00848838569465884	0.0716474861006273	0.502414372907806
METTL13	chr1:171701306:C:T	LPS	NK	0.0379368416196779	0.0724692757297684	0.364308178347335
METTL13	chr1:171701306:C:T	LPS	CD8T	0.0325404505610012	0.0676469430308271	0.375026917046509
METTL13	chr1:171701306:C:T	LPS	monocyte	-0.0841012294998881	0.11397216679395	0.302026463669088
METTL13	chr1:171701306:C:T	LPS	B	-0.0481723260511131	0.0829972401096194	0.362154930487818
METTL13	chr1:171701306:C:T	LPS	CD4T	0.0161691564572335	0.075921959901708	0.46961613939888
METTL13	chr1:171701306:C:T	Tcruzi	NK	0.0713086137197725	0.0855566939206631	0.26289694041802
METTL13	chr1:171701306:C:T	Tcruzi	CD8T	0.0641335554005638	0.0780438353782877	0.271593512480479
METTL13	chr1:171701306:C:T	Tcruzi	monocyte	0.0145240631638549	0.0878823780052461	0.492995980077617
METTL13	chr1:171701306:C:T	Tcruzi	B	-0.0128203073903676	0.0722325265046779	0.500960644007636
METTL13	chr1:171701306:C:T	Tcruzi	CD4T	0.0356825139736592	0.0782297781299468	0.392517875967739
METTL13	chr1:171705077:G:A	NI	NK	-0.0159650959092065	0.0576157432591291	0.554128050099348
METTL13	chr1:171705077:G:A	NI	CD8T	-0.0101387809815095	0.0616326401812663	0.588381030597791
METTL13	chr1:171705077:G:A	NI	monocyte	0.0192884641813012	0.0767576029534115	0.538283567763204
METTL13	chr1:171705077:G:A	NI	B	-0.0067280262005441	0.0590706002926418	0.6048857488288
METTL13	chr1:171705077:G:A	NI	CD4T	-0.00948199982149019	0.0752686687295187	0.59178285736961
METTL13	chr1:171705077:G:A	IAV	NK	-0.0114354903876568	0.0514727613549993	0.571398790221195
METTL13	chr1:171705077:G:A	IAV	CD8T	-0.00628913331641641	0.0460434505251558	0.595905177720215
METTL13	chr1:171705077:G:A	IAV	monocyte	0.0210514093547283	0.0686841262014166	0.542639013444321
METTL13	chr1:171705077:G:A	IAV	B	-0.00723982971078209	0.0514725661553287	0.597414781457137
METTL13	chr1:171705077:G:A	IAV	CD4T	-0.00986869233694977	0.0640562229580667	0.591922076971713
METTL13	chr1:171705077:G:A	LPS	NK	-0.0118231982219012	0.0555297635766526	0.569859173705649
METTL13	chr1:171705077:G:A	LPS	CD8T	-0.0091790835157327	0.0534205696414469	0.581818165517906
METTL13	chr1:171705077:G:A	LPS	monocyte	0.0207659692565702	0.077139513771028	0.543254635426209
METTL13	chr1:171705077:G:A	LPS	B	-0.00411774918061388	0.0584346834032472	0.612564481581156
METTL13	chr1:171705077:G:A	LPS	CD4T	-0.0115964377857991	0.0709391092083779	0.585054854983024
METTL13	chr1:171705077:G:A	Tcruzi	NK	-0.0131512598486895	0.0573215425238062	0.567336880859996
METTL13	chr1:171705077:G:A	Tcruzi	CD8T	-0.012328202397565	0.0600128759645866	0.574767653647343
METTL13	chr1:171705077:G:A	Tcruzi	monocyte	0.0158722515802263	0.0720827778663965	0.568132963950025
METTL13	chr1:171705077:G:A	Tcruzi	B	-0.00577901322863138	0.0559616669164059	0.606044122043628
METTL13	chr1:171705077:G:A	Tcruzi	CD4T	-0.0138339988167847	0.0721859683610769	0.579292633036349
METTL13	chr1:171739694:G:A	NI	NK	-0.0365921353846073	0.0668348757949893	0.284196884088427
METTL13	chr1:171739694:G:A	NI	CD8T	-0.119863676648702	0.0766948625135184	0.0610685182060248
METTL13	chr1:171739694:G:A	NI	monocyte	-0.0759886857741849	0.0905255868765449	0.202353991123403
METTL13	chr1:171739694:G:A	NI	B	-0.0796663778310935	0.0755908000396489	0.145315264396483
METTL13	chr1:171739694:G:A	NI	CD4T	-0.198505506076267	0.102390475704492	0.0329297343541141
METTL13	chr1:171739694:G:A	IAV	NK	-0.0353410232083891	0.0633727982372932	0.280590169309949
METTL13	chr1:171739694:G:A	IAV	CD8T	-0.0498379913693108	0.0591928961660718	0.192870297767839
METTL13	chr1:171739694:G:A	IAV	monocyte	-0.00452197467769447	0.0740491472752429	0.468501649580353
METTL13	chr1:171739694:G:A	IAV	B	-0.0598240093594277	0.0669616856302612	0.183276534417109
METTL13	chr1:171739694:G:A	IAV	CD4T	-0.165916575193918	0.0894718137104508	0.0357770203203863
METTL13	chr1:171739694:G:A	LPS	NK	-0.031054997109009	0.0677306457142586	0.309931987747959
METTL13	chr1:171739694:G:A	LPS	CD8T	-0.0778005374784441	0.0647938559873219	0.115510637273926
METTL13	chr1:171739694:G:A	LPS	monocyte	0.0298797687155179	0.095421308839122	0.414607986618615
METTL13	chr1:171739694:G:A	LPS	B	-0.0650331000256584	0.0737716931708864	0.187698219038777
METTL13	chr1:171739694:G:A	LPS	CD4T	-0.200445373224032	0.103148705039963	0.0317050313613978
METTL13	chr1:171739694:G:A	Tcruzi	NK	-0.0304105830091748	0.0697820768218843	0.317389055108071
METTL13	chr1:171739694:G:A	Tcruzi	CD8T	-0.12946789840443	0.0778237026748191	0.0479896284672916
METTL13	chr1:171739694:G:A	Tcruzi	monocyte	-0.0263251442608318	0.0823247450226428	0.375547430049518
METTL13	chr1:171739694:G:A	Tcruzi	B	-0.0812625469523241	0.0734528219767472	0.131753506637622
METTL13	chr1:171739694:G:A	Tcruzi	CD4T	-0.187943410638647	0.0970940223000484	0.0334961338974724
METTL13	chr1:171748666:G:A	NI	NK	-0.0116694678134672	0.0647121655886427	0.572703968947634
METTL13	chr1:171748666:G:A	NI	CD8T	-0.0165469949695523	0.0736850723651713	0.558692211953566
METTL13	chr1:171748666:G:A	NI	monocyte	-0.0217632636492459	0.0903948316015153	0.532055450092107
METTL13	chr1:171748666:G:A	NI	B	-0.0152251241153355	0.0727232856635474	0.563880366877859
METTL13	chr1:171748666:G:A	NI	CD4T	-0.0317441970619598	0.0959343683557559	0.518131889624927
METTL13	chr1:171748666:G:A	IAV	NK	-0.00826336723143928	0.0595585695879306	0.583495969743241
METTL13	chr1:171748666:G:A	IAV	CD8T	-0.00597476136339505	0.0551706518955717	0.590395437742764
METTL13	chr1:171748666:G:A	IAV	monocyte	-0.0216700356531722	0.0766116827878294	0.537435545448819
METTL13	chr1:171748666:G:A	IAV	B	-0.00260141650277986	0.0619168819539595	0.608571031159526
METTL13	chr1:171748666:G:A	IAV	CD4T	-0.0238225095359188	0.079725161368896	0.53619959559499
METTL13	chr1:171748666:G:A	LPS	NK	-0.0097986820452182	0.0645141067796941	0.575074535520033
METTL13	chr1:171748666:G:A	LPS	CD8T	-0.0152156501556937	0.0644112013310343	0.550697252467302
METTL13	chr1:171748666:G:A	LPS	monocyte	-0.0676318727226029	0.139939139908448	0.425113533716326
METTL13	chr1:171748666:G:A	LPS	B	-0.0133737478119413	0.0717056169707388	0.565274144932381
METTL13	chr1:171748666:G:A	LPS	CD4T	-0.0211284894284702	0.0848214787895643	0.546190296360472
METTL13	chr1:171748666:G:A	Tcruzi	NK	-0.00986487443640452	0.0663119641969032	0.57983442377823
METTL13	chr1:171748666:G:A	Tcruzi	CD8T	-0.0114703821264888	0.0695199684361285	0.573487909787886
METTL13	chr1:171748666:G:A	Tcruzi	monocyte	-0.0311963059691099	0.0926889793946104	0.517051571222177
METTL13	chr1:171748666:G:A	Tcruzi	B	-0.0159826347481524	0.0695920183042136	0.556496922443735
METTL13	chr1:171748666:G:A	Tcruzi	CD4T	-0.0230080320955088	0.0862537965882924	0.544746733984618
METTL13	chr1:171766058:A:C	NI	NK	0.166232535441771	0.0576633761177824	0.00204295870115831
METTL13	chr1:171766058:A:C	NI	CD8T	0.142479749238807	0.0578298512957186	0.008989223958689
METTL13	chr1:171766058:A:C	NI	monocyte	-0.0387173861663831	0.071206834827518	0.298237822794415
METTL13	chr1:171766058:A:C	NI	B	0.173850087156318	0.0599300342888176	0.0016813064109884
METTL13	chr1:171766058:A:C	NI	CD4T	0.161923647715685	0.0618830800260043	0.00583357479584931
METTL13	chr1:171766058:A:C	IAV	NK	0.225809426965809	0.0610010881593085	2.13290548622733e-05
METTL13	chr1:171766058:A:C	IAV	CD8T	0.132273913269023	0.0545843005394571	0.00894803532427265
METTL13	chr1:171766058:A:C	IAV	monocyte	0.0325074649037435	0.0621900306293118	0.295688316170361
METTL13	chr1:171766058:A:C	IAV	B	0.216572089750804	0.0627328776418896	6.66280879341547e-05
METTL13	chr1:171766058:A:C	IAV	CD4T	0.247714950528509	0.0567114682674619	4.7245894948301e-06
METTL13	chr1:171766058:A:C	LPS	NK	0.209516242046969	0.0594178159083417	0.00013966948063512
METTL13	chr1:171766058:A:C	LPS	CD8T	0.159418958360037	0.0548053688755481	0.00236513572123405
METTL13	chr1:171766058:A:C	LPS	monocyte	0.118486498614343	0.0705847090999171	0.0436738724037848
METTL13	chr1:171766058:A:C	LPS	B	0.151935947475479	0.0604378789884766	0.00705983257584148
METTL13	chr1:171766058:A:C	LPS	CD4T	0.301881270860401	0.0621404309998266	6.56483618631868e-08
METTL13	chr1:171766058:A:C	Tcruzi	NK	0.167063387067298	0.0607998832230061	0.00315701740086849
METTL13	chr1:171766058:A:C	Tcruzi	CD8T	0.158243686863532	0.0547500652945016	0.00250914228650077
METTL13	chr1:171766058:A:C	Tcruzi	monocyte	0.058133287400243	0.066925159877096	0.190860720016698
METTL13	chr1:171766058:A:C	Tcruzi	B	0.145770252435087	0.059285989189496	0.00744544092653989
METTL13	chr1:171766058:A:C	Tcruzi	CD4T	0.217110262820006	0.0590850526826758	0.000148636690825617
METTL13	chr1:171789230:A:G	NI	NK	-0.0630571510360196	0.060161600765971	0.201696380155313
METTL13	chr1:171789230:A:G	NI	CD8T	-0.0639398922693778	0.0597321307033894	0.20545033388105
METTL13	chr1:171789230:A:G	NI	monocyte	0.0134348264961323	0.0587958493123577	0.485170231426142
METTL13	chr1:171789230:A:G	NI	B	0.00699497225280414	0.0507506384209655	0.542729884086477
METTL13	chr1:171789230:A:G	NI	CD4T	-0.0637770045643294	0.0655774350612443	0.22967213812767
METTL13	chr1:171789230:A:G	IAV	NK	-0.0511443176893701	0.0520918527542512	0.22111933551896
METTL13	chr1:171789230:A:G	IAV	CD8T	-0.0436192224814128	0.0457261521815912	0.230517029935339
METTL13	chr1:171789230:A:G	IAV	monocyte	0.00425170268249754	0.0482596119488113	0.543176765730564
METTL13	chr1:171789230:A:G	IAV	B	-0.00710852111820985	0.0426502735482895	0.494339439564919
METTL13	chr1:171789230:A:G	IAV	CD4T	-0.0516338413136388	0.0555254073089161	0.24473045578236
METTL13	chr1:171789230:A:G	LPS	NK	-0.0538423472387359	0.0546828875832063	0.220690256858694
METTL13	chr1:171789230:A:G	LPS	CD8T	-0.0545934388796289	0.0525616175341918	0.208700413047203
METTL13	chr1:171789230:A:G	LPS	monocyte	0.0212151562905024	0.0606304048447312	0.446724194009524
METTL13	chr1:171789230:A:G	LPS	B	0.00207394434241141	0.0490822048679381	0.560336406073058
METTL13	chr1:171789230:A:G	LPS	CD4T	-0.0548203481165826	0.0596250513904227	0.247040665285766
METTL13	chr1:171789230:A:G	Tcruzi	NK	-0.0669818382049911	0.063187318802924	0.196423774177496
METTL13	chr1:171789230:A:G	Tcruzi	CD8T	-0.0675755953989457	0.0606642624764026	0.19184307179463
METTL13	chr1:171789230:A:G	Tcruzi	monocyte	0.010709769057475	0.0558048233713414	0.506257621836963
METTL13	chr1:171789230:A:G	Tcruzi	B	-0.00345203642662829	0.0460847018678349	0.523275471990215
METTL13	chr1:171789230:A:G	Tcruzi	CD4T	-0.0603281028554368	0.0616872405868931	0.231490885000188
METTL13	chr1:171824030:C:T	NI	NK	0.0405535164047367	0.0687951377672886	0.382466914276884
METTL13	chr1:171824030:C:T	NI	CD8T	0.0442075184135505	0.0741398334019239	0.381701270404081
METTL13	chr1:171824030:C:T	NI	monocyte	0.0496236952740898	0.08883969335101	0.378412177801274
METTL13	chr1:171824030:C:T	NI	B	0.0371299778644583	0.0719685768029154	0.409095975512802
METTL13	chr1:171824030:C:T	NI	CD4T	0.0691031414742162	0.0978911532314464	0.338267138498246
METTL13	chr1:171824030:C:T	IAV	NK	0.0431160074713419	0.0679483303717689	0.363743266958648
METTL13	chr1:171824030:C:T	IAV	CD8T	0.0352219787207035	0.0594555980674363	0.379754478849545
METTL13	chr1:171824030:C:T	IAV	monocyte	0.044949542318526	0.0765248037177622	0.384043160473821
METTL13	chr1:171824030:C:T	IAV	B	0.0414525162805492	0.0685705558082383	0.375340646069904
METTL13	chr1:171824030:C:T	IAV	CD4T	0.0590619241345352	0.083888641559153	0.344202505563839
METTL13	chr1:171824030:C:T	LPS	NK	0.0465937506481989	0.0724099585808254	0.357768819688501
METTL13	chr1:171824030:C:T	LPS	CD8T	0.0419500732931699	0.0667653722999851	0.365482440979772
METTL13	chr1:171824030:C:T	LPS	monocyte	0.0573672809281427	0.0934357810916732	0.363010644601313
METTL13	chr1:171824030:C:T	LPS	B	0.0510022841539156	0.0797302721915001	0.359097684571917
METTL13	chr1:171824030:C:T	LPS	CD4T	0.0691030548429891	0.0946300427362389	0.330623944109717
METTL13	chr1:171824030:C:T	Tcruzi	NK	0.0461469991042419	0.0735029684683325	0.366530782519047
METTL13	chr1:171824030:C:T	Tcruzi	CD8T	0.0508482267373687	0.0755302751479352	0.35399680811439
METTL13	chr1:171824030:C:T	Tcruzi	monocyte	0.0550767897045438	0.089705451068782	0.371109405880728
METTL13	chr1:171824030:C:T	Tcruzi	B	0.0337877712260234	0.0679989155053929	0.413200955748419
METTL13	chr1:171824030:C:T	Tcruzi	CD4T	0.0705098028283277	0.0961246777508086	0.332182802593624
METTL13	chr1:171860831:T:A	NI	NK	-0.0687588692310545	0.0498918092395062	0.098186805536261
METTL13	chr1:171860831:T:A	NI	CD8T	-0.0763485989073117	0.0511976414591711	0.0897532976079213
METTL13	chr1:171860831:T:A	NI	monocyte	-0.053876659293906	0.0562437015116854	0.187337466562912
METTL13	chr1:171860831:T:A	NI	B	-0.0208991696487191	0.0464622781449404	0.339522301411065
METTL13	chr1:171860831:T:A	NI	CD4T	-0.075190672299034	0.0555099008687441	0.111628045432056
METTL13	chr1:171860831:T:A	IAV	NK	-0.0642899761534212	0.0470245177000662	0.0988558559144104
METTL13	chr1:171860831:T:A	IAV	CD8T	-0.0672802412049105	0.0470573960682231	0.0854817061073861
METTL13	chr1:171860831:T:A	IAV	monocyte	-0.0577244535903862	0.0523155328712786	0.15133821030329
METTL13	chr1:171860831:T:A	IAV	B	-0.026496283262133	0.0416786694416691	0.280396544379139
METTL13	chr1:171860831:T:A	IAV	CD4T	-0.0701143314013795	0.0498965776242617	0.103414231773507
METTL13	chr1:171860831:T:A	LPS	NK	-0.0692068178118407	0.0494636978184348	0.094374820419116
METTL13	chr1:171860831:T:A	LPS	CD8T	-0.0675836322981322	0.0462437757811151	0.0888600786644718
METTL13	chr1:171860831:T:A	LPS	monocyte	-0.0693885036375922	0.0609642122337814	0.14072178530472
METTL13	chr1:171860831:T:A	LPS	B	-0.0368356477978395	0.0463224308423668	0.233550175887826
METTL13	chr1:171860831:T:A	LPS	CD4T	-0.0769476959509749	0.0537022571672337	0.0986227058915676
METTL13	chr1:171860831:T:A	Tcruzi	NK	-0.0598347593135997	0.0476363089120939	0.122190487346355
METTL13	chr1:171860831:T:A	Tcruzi	CD8T	-0.0565681714254987	0.0450537773246976	0.128745184154734
