## Supplemental Table 9 for "Genetic ancestry shapes context-dependent immune regulation across Indigenous South American populations" (part 62 of 127)

gene	snps	condition	celltype	beta	sd	lfsr
METTL13	chr1:171860831:T:A	Tcruzi	monocyte	-0.0449171235862535	0.0539863218343091	0.224590460988747
METTL13	chr1:171860831:T:A	Tcruzi	B	-0.0289592735062958	0.0443839624010213	0.276709899396567
METTL13	chr1:171860831:T:A	Tcruzi	CD4T	-0.083330885799224	0.0564023202302838	0.0924429696642139
METTL13	chr1:171865526:A:T	NI	NK	-0.0873918532239018	0.0815712948198129	0.15447453051443
METTL13	chr1:171865526:A:T	NI	CD8T	-0.136728781595464	0.0988783948793513	0.0970213969059337
METTL13	chr1:171865526:A:T	NI	monocyte	-0.0578090775060327	0.0979232372008469	0.292674283819469
METTL13	chr1:171865526:A:T	NI	B	-0.0975902411491908	0.0910280379607875	0.154275170362368
METTL13	chr1:171865526:A:T	NI	CD4T	-0.165343380757406	0.11751583450306	0.0942488734471469
METTL13	chr1:171865526:A:T	IAV	NK	-0.0850007053733838	0.0781526180336319	0.148215693266417
METTL13	chr1:171865526:A:T	IAV	CD8T	-0.0958753401224772	0.0780187304413021	0.114739167478725
METTL13	chr1:171865526:A:T	IAV	monocyte	-0.0398534745601867	0.083049537450395	0.333289800819906
METTL13	chr1:171865526:A:T	IAV	B	-0.0813295739737757	0.080028829677977	0.165460304338047
METTL13	chr1:171865526:A:T	IAV	CD4T	-0.129520798632391	0.0968378448611695	0.106777256648475
METTL13	chr1:171865526:A:T	LPS	NK	-0.0973066921217073	0.0848689453343376	0.134779286736398
METTL13	chr1:171865526:A:T	LPS	CD8T	-0.120211060968661	0.0891842099783885	0.0969904132137428
METTL13	chr1:171865526:A:T	LPS	monocyte	-0.0674756050817121	0.0998541810687684	0.269130188764139
METTL13	chr1:171865526:A:T	LPS	B	-0.104989875941079	0.0937579598876842	0.139891195096806
METTL13	chr1:171865526:A:T	LPS	CD4T	-0.16399806915654	0.115050074675304	0.0899820092405201
METTL13	chr1:171865526:A:T	Tcruzi	NK	-0.100535072488678	0.0876269843093193	0.134438430275136
METTL13	chr1:171865526:A:T	Tcruzi	CD8T	-0.146326799808057	0.102726623018733	0.0868877260602826
METTL13	chr1:171865526:A:T	Tcruzi	monocyte	-0.0799672588131225	0.0992804358648017	0.23026369739846
METTL13	chr1:171865526:A:T	Tcruzi	B	-0.0958151144281505	0.0879650350826448	0.148127826339752
METTL13	chr1:171865526:A:T	Tcruzi	CD4T	-0.185889030749999	0.126764003875439	0.0819915648554004
METTL13	chr1:171887490:C:A	NI	NK	0.00191591903772883	0.0277950792344261	0.59601305070709
METTL13	chr1:171887490:C:A	NI	CD8T	0.0066878569690319	0.0296148202661666	0.540472327322302
METTL13	chr1:171887490:C:A	NI	monocyte	-0.0116384032726816	0.0416918113207908	0.523963643836131
METTL13	chr1:171887490:C:A	NI	B	0.0415670811405535	0.0475136421598432	0.329059835959993
METTL13	chr1:171887490:C:A	NI	CD4T	0.0282101281211495	0.0391866802935998	0.384757006570024
METTL13	chr1:171887490:C:A	IAV	NK	0.00589572783528412	0.02614207729082	0.548740140252886
METTL13	chr1:171887490:C:A	IAV	CD8T	0.00314070643009701	0.0245740671410857	0.571472068935748
METTL13	chr1:171887490:C:A	IAV	monocyte	-0.00129571679199999	0.0307641841831074	0.63787651704896
METTL13	chr1:171887490:C:A	IAV	B	0.0254747223825685	0.0338604636371965	0.373059555367951
METTL13	chr1:171887490:C:A	IAV	CD4T	0.031831449738087	0.0386238945348719	0.355205826303615
METTL13	chr1:171887490:C:A	LPS	NK	0.00909094858466963	0.028170229029455	0.514924193098351
METTL13	chr1:171887490:C:A	LPS	CD8T	0.00673630277334179	0.0265148348529659	0.527937207739049
METTL13	chr1:171887490:C:A	LPS	monocyte	0.00903836425186998	0.0366512302488615	0.540253770519706
METTL13	chr1:171887490:C:A	LPS	B	0.0273796849257083	0.0364417066383884	0.371813058758735
METTL13	chr1:171887490:C:A	LPS	CD4T	0.0348893661781786	0.0415764724020294	0.347727138404571
METTL13	chr1:171887490:C:A	Tcruzi	NK	0.00413419841966994	0.0286432447590146	0.572704179617445
METTL13	chr1:171887490:C:A	Tcruzi	CD8T	0.0122342624803388	0.0285556151613028	0.481208983787162
METTL13	chr1:171887490:C:A	Tcruzi	monocyte	0.0083734114577931	0.0351323464880014	0.548851287717182
METTL13	chr1:171887490:C:A	Tcruzi	B	0.0263049706592967	0.0352337034891886	0.37569182146729
METTL13	chr1:171887490:C:A	Tcruzi	CD4T	0.0264425431244183	0.0368726286893455	0.390893655373396
METTL13	chr1:171898705:T:G	NI	NK	-0.000393748804371542	0.0288916582782491	0.673301480803439
METTL13	chr1:171898705:T:G	NI	CD8T	-0.00547141657044326	0.031080699148429	0.627700283088166
METTL13	chr1:171898705:T:G	NI	monocyte	-0.0318750997511701	0.05176103539361	0.436886013325771
METTL13	chr1:171898705:T:G	NI	B	-0.00391046957925215	0.0316145337827397	0.644614415404093
METTL13	chr1:171898705:T:G	NI	CD4T	-0.0115923012346516	0.039061700203617	0.582198908032266
METTL13	chr1:171898705:T:G	IAV	NK	0.00196004609675082	0.0276821061198513	0.673867354110912
METTL13	chr1:171898705:T:G	IAV	CD8T	-0.0020333337739674	0.0250690149840101	0.654401741264152
METTL13	chr1:171898705:T:G	IAV	monocyte	-0.0112906342416375	0.0343128794397619	0.571295187259681
METTL13	chr1:171898705:T:G	IAV	B	0.00416369852588815	0.0291970987128761	0.653170607686189
METTL13	chr1:171898705:T:G	IAV	CD4T	0.00177325534701783	0.0323812041004777	0.679487069587468
METTL13	chr1:171898705:T:G	LPS	NK	-0.000606456756903906	0.0290217542799718	0.666634258921244
METTL13	chr1:171898705:T:G	LPS	CD8T	-0.00511984616518266	0.0278555251952299	0.620809441581027
METTL13	chr1:171898705:T:G	LPS	monocyte	-0.0212947102568364	0.0450205942792721	0.513058774666056
METTL13	chr1:171898705:T:G	LPS	B	0.00205065308201007	0.0319083658254644	0.669541596793374
METTL13	chr1:171898705:T:G	LPS	CD4T	-0.000785223485881617	0.0346954073100439	0.664684392331772
METTL13	chr1:171898705:T:G	Tcruzi	NK	-0.003849700986036	0.0300652553736881	0.638510964385691
METTL13	chr1:171898705:T:G	Tcruzi	CD8T	-0.00823144548497586	0.0307722413513557	0.598197854851806
METTL13	chr1:171898705:T:G	Tcruzi	monocyte	-0.0307761628951681	0.0509433605481213	0.46843571474778
METTL13	chr1:171898705:T:G	Tcruzi	B	-0.0017448728976989	0.0301887292638122	0.657586795305345
METTL13	chr1:171898705:T:G	Tcruzi	CD4T	-0.0120714398709311	0.037194114243196	0.581387517945107
METTL15	chr11:28011926:G:A	NI	NK	-0.0203122537029631	0.0387034452048605	0.512044829160233
METTL15	chr11:28011926:G:A	NI	CD8T	-0.016789491672331	0.0370538021712144	0.542209255062353
METTL15	chr11:28011926:G:A	NI	monocyte	-0.0112333814593169	0.0417228157141372	0.56613895745044
METTL15	chr11:28011926:G:A	NI	B	-0.0117294786901016	0.0349886650112712	0.580866081610042
METTL15	chr11:28011926:G:A	NI	CD4T	-0.014821826207452	0.0420931523021648	0.563046815781156
METTL15	chr11:28011926:G:A	IAV	NK	-0.0134237700777937	0.0313057898045615	0.548373563424648
METTL15	chr11:28011926:G:A	IAV	CD8T	-0.0133617012378538	0.02959117658031	0.540413450456354
METTL15	chr11:28011926:G:A	IAV	monocyte	-0.0046734690878324	0.0326890104751414	0.639140380952126
METTL15	chr11:28011926:G:A	IAV	B	-0.00816654528325286	0.0295478172953649	0.598044859706273
METTL15	chr11:28011926:G:A	IAV	CD4T	-0.0154647797177497	0.0371977667329444	0.555264334081199
METTL15	chr11:28011926:G:A	LPS	NK	-0.0158433589351001	0.0346763067096794	0.532889613847183
METTL15	chr11:28011926:G:A	LPS	CD8T	-0.0145019248518075	0.0325275799608261	0.537519487647347
METTL15	chr11:28011926:G:A	LPS	monocyte	-0.00580480211945302	0.0396582224971526	0.622171522247137
METTL15	chr11:28011926:G:A	LPS	B	-0.0100681266389332	0.0339912984232174	0.586345407047403
METTL15	chr11:28011926:G:A	LPS	CD4T	-0.0131990799194793	0.0386632572834925	0.572315733881519
METTL15	chr11:28011926:G:A	Tcruzi	NK	-0.0161801519188281	0.0354642157458391	0.537130951433903
METTL15	chr11:28011926:G:A	Tcruzi	CD8T	-0.0172494986633329	0.0364121622129634	0.532969954189591
METTL15	chr11:28011926:G:A	Tcruzi	monocyte	-0.00459215891500734	0.0374394750197594	0.63733804278
METTL15	chr11:28011926:G:A	Tcruzi	B	-0.0116266072471989	0.0335156232321666	0.575056283024713
METTL15	chr11:28011926:G:A	Tcruzi	CD4T	-0.0131800639950063	0.0387977381254705	0.576442534569556
METTL15	chr11:28026666:T:A	NI	NK	-0.057802069643765	0.0932460883869433	0.342289594461673
METTL15	chr11:28026666:T:A	NI	CD8T	-0.0997762071705821	0.124146901528006	0.275106638346835
METTL15	chr11:28026666:T:A	NI	monocyte	-0.0851314369685321	0.128713916058725	0.314899799187277
METTL15	chr11:28026666:T:A	NI	B	-0.0528435523772953	0.0988959660003109	0.374675373839914
METTL15	chr11:28026666:T:A	NI	CD4T	-0.120636334445231	0.147952779920213	0.269622006408786
METTL15	chr11:28026666:T:A	IAV	NK	-0.0621170655222974	0.0921805932146235	0.320834318236522
METTL15	chr11:28026666:T:A	IAV	CD8T	-0.0697208178198711	0.0934026420744644	0.29028818699572
METTL15	chr11:28026666:T:A	IAV	monocyte	-0.0535083893358309	0.0985355905350403	0.372586121743011
METTL15	chr11:28026666:T:A	IAV	B	-0.0216384437261073	0.0812135833570532	0.456871352040122
METTL15	chr11:28026666:T:A	IAV	CD4T	-0.112783670610553	0.135684008201922	0.263106571111934
METTL15	chr11:28026666:T:A	LPS	NK	-0.0729531736758018	0.103009053973607	0.30485393811203
METTL15	chr11:28026666:T:A	LPS	CD8T	-0.0867324016700111	0.109449401533908	0.272922216236228
METTL15	chr11:28026666:T:A	LPS	monocyte	-0.0684157132926422	0.119612399543438	0.355081580309549
METTL15	chr11:28026666:T:A	LPS	B	-0.0503708306056535	0.0970002851641897	0.376616927147769
METTL15	chr11:28026666:T:A	LPS	CD4T	-0.121528709733346	0.146166611386733	0.262363902727027
METTL15	chr11:28026666:T:A	Tcruzi	NK	-0.0663445371033202	0.100007797533993	0.325186835807167
METTL15	chr11:28026666:T:A	Tcruzi	CD8T	-0.0879127761453213	0.112857376569101	0.285639896526482
METTL15	chr11:28026666:T:A	Tcruzi	monocyte	-0.0784907126837724	0.122140941305003	0.334083269048121
METTL15	chr11:28026666:T:A	Tcruzi	B	-0.0441865399317059	0.0914187815166191	0.390429441934457
METTL15	chr11:28026666:T:A	Tcruzi	CD4T	-0.118446218640795	0.143356879894352	0.268306948097218
METTL15	chr11:28031275:C:A	NI	NK	-0.0818055889746226	0.0441822405342565	0.0297932296601011
METTL15	chr11:28031275:C:A	NI	CD8T	-0.11509908332692	0.0446925808423519	0.00552755525021909
METTL15	chr11:28031275:C:A	NI	monocyte	-0.0487231391787984	0.0510934168649967	0.166645619002441
METTL15	chr11:28031275:C:A	NI	B	-0.10146090157855	0.0480317765433958	0.0152574766539063
METTL15	chr11:28031275:C:A	NI	CD4T	-0.133649164601215	0.0495360146929941	0.0049350343083292
METTL15	chr11:28031275:C:A	IAV	NK	-0.0899658790326213	0.0428882440739928	0.0142402609897878
METTL15	chr11:28031275:C:A	IAV	CD8T	-0.073638098911117	0.0398972914309337	0.0330249598240073
METTL15	chr11:28031275:C:A	IAV	monocyte	-0.0440530288652748	0.0471449314563488	0.168961119355333
METTL15	chr11:28031275:C:A	IAV	B	-0.0858332958102166	0.0429859987306004	0.0208690547241865
METTL15	chr11:28031275:C:A	IAV	CD4T	-0.199565821979362	0.0564821833705258	2.49554876824432e-05
METTL15	chr11:28031275:C:A	LPS	NK	-0.0876432655911706	0.0441571998547701	0.0225330168526599
METTL15	chr11:28031275:C:A	LPS	CD8T	-0.112619927608196	0.0423754642759357	0.00282151592755187
METTL15	chr11:28031275:C:A	LPS	monocyte	-0.041943119380486	0.0531433291426552	0.210230791980099
METTL15	chr11:28031275:C:A	LPS	B	-0.119587891190075	0.048868248025921	0.00453736259127469
METTL15	chr11:28031275:C:A	LPS	CD4T	-0.186367339306337	0.051711884133924	4.71297597260945e-05
METTL15	chr11:28031275:C:A	Tcruzi	NK	-0.0861730061153467	0.0458963134321733	0.0277308946944688
METTL15	chr11:28031275:C:A	Tcruzi	CD8T	-0.110813829328846	0.0430189131425838	0.00548491828259723
METTL15	chr11:28031275:C:A	Tcruzi	monocyte	-0.0313306696084427	0.0496900614287537	0.257844986560492
METTL15	chr11:28031275:C:A	Tcruzi	B	-0.106130517159027	0.0471544761260243	0.00877535956546161
METTL15	chr11:28031275:C:A	Tcruzi	CD4T	-0.143869225708398	0.0471744316858082	0.00137319655941226
METTL15	chr11:28065670:T:C	NI	NK	-0.00271576102366821	0.0629272168860554	0.620147934410013
METTL15	chr11:28065670:T:C	NI	CD8T	-0.00647073559336278	0.0745906522202527	0.607865638311687
METTL15	chr11:28065670:T:C	NI	monocyte	0.00711232096275696	0.0846948289852612	0.586987645661624
METTL15	chr11:28065670:T:C	NI	B	-0.0092519750880399	0.0709000208749934	0.595273942440263
METTL15	chr11:28065670:T:C	NI	CD4T	-0.00755179423603993	0.0918402133072487	0.601315690083315
METTL15	chr11:28065670:T:C	IAV	NK	-0.000853727002245579	0.0580520882758436	0.627836453390895
METTL15	chr11:28065670:T:C	IAV	CD8T	-0.00127904074006789	0.0542911982384127	0.625013968234778
METTL15	chr11:28065670:T:C	IAV	monocyte	0.0125607636770538	0.0718428656503905	0.581510544475392
METTL15	chr11:28065670:T:C	IAV	B	-0.00469325302669121	0.0596077755176379	0.609749624003221
METTL15	chr11:28065670:T:C	IAV	CD4T	-0.00621176980428582	0.0773013543250529	0.609444739572855
METTL15	chr11:28065670:T:C	LPS	NK	-0.00159204791170788	0.0633198691999059	0.6205915544562
METTL15	chr11:28065670:T:C	LPS	CD8T	-0.00527024323841912	0.0638217960439192	0.604386036352444
METTL15	chr11:28065670:T:C	LPS	monocyte	0.0144965547116596	0.0860785449622248	0.570754412034839
METTL15	chr11:28065670:T:C	LPS	B	-0.00868600322862935	0.0703558665543264	0.592790763532472
METTL15	chr11:28065670:T:C	LPS	CD4T	-0.0078028941000486	0.0858833876754361	0.602183052904075
METTL15	chr11:28065670:T:C	Tcruzi	NK	-0.0028495460094436	0.0651970231298741	0.618512942746035
METTL15	chr11:28065670:T:C	Tcruzi	CD8T	-0.00643169962247361	0.071953086096014	0.605571965013517
METTL15	chr11:28065670:T:C	Tcruzi	monocyte	0.0142737556226885	0.0846474793758543	0.578383161075642
METTL15	chr11:28065670:T:C	Tcruzi	B	-0.00797567365523215	0.0672771583613227	0.597124561388996
METTL15	chr11:28065670:T:C	Tcruzi	CD4T	-0.00700637142520558	0.0870489796670139	0.608048760486655
METTL15	chr11:28083136:G:A	NI	NK	0.0680015542760899	0.0896778665061171	0.287651499121458
METTL15	chr11:28083136:G:A	NI	CD8T	0.0628397435913038	0.0851809531251439	0.302565817932513
METTL15	chr11:28083136:G:A	NI	monocyte	0.0215192783358518	0.0944924963670253	0.473108873592002
METTL15	chr11:28083136:G:A	NI	B	0.00694694547279541	0.0822185249032065	0.512843449842626
METTL15	chr11:28083136:G:A	NI	CD4T	0.0524542763428481	0.0941035710870588	0.354105543449205
METTL15	chr11:28083136:G:A	IAV	NK	0.0772053136338945	0.0958735414109069	0.262468788270543
METTL15	chr11:28083136:G:A	IAV	CD8T	0.0503728196404621	0.0713039901019087	0.305782779259891
METTL15	chr11:28083136:G:A	IAV	monocyte	-0.0276752582791505	0.0960326973774274	0.498256194427292
METTL15	chr11:28083136:G:A	IAV	B	0.0144177128152806	0.0721784625603806	0.478731413498089
METTL15	chr11:28083136:G:A	IAV	CD4T	0.0778867472272265	0.0949201244347823	0.275675487079151
METTL15	chr11:28083136:G:A	LPS	NK	0.0671081290739632	0.088914513651356	0.286969622903958
METTL15	chr11:28083136:G:A	LPS	CD8T	0.0708016708419293	0.0867907258635082	0.267246889183434
METTL15	chr11:28083136:G:A	LPS	monocyte	-0.0379993934516625	0.113364697075537	0.471373845206653
METTL15	chr11:28083136:G:A	LPS	B	0.0216644037138174	0.0801926644392204	0.456477676671089
METTL15	chr11:28083136:G:A	LPS	CD4T	0.091649146682169	0.107066806676808	0.262096231186016
METTL15	chr11:28083136:G:A	Tcruzi	NK	0.0678800739004455	0.0899400306294911	0.288973246142396
METTL15	chr11:28083136:G:A	Tcruzi	CD8T	0.0628770232522476	0.0829504314611917	0.294681235568795
METTL15	chr11:28083136:G:A	Tcruzi	monocyte	0.0350754304543555	0.0965140838769436	0.440300616364465
METTL15	chr11:28083136:G:A	Tcruzi	B	0.0214355624968989	0.0758856136870002	0.455252082998665
METTL15	chr11:28083136:G:A	Tcruzi	CD4T	0.0949321787922165	0.109863370342018	0.259282094741776
METTL15	chr11:28102812:A:T	NI	NK	-0.0710499777915654	0.0781535457806282	0.168930684530802
METTL15	chr11:28102812:A:T	NI	CD8T	-0.156879546457068	0.0831673113227086	0.026625682177215
METTL15	chr11:28102812:A:T	NI	monocyte	-0.0952528822341041	0.0955077525170919	0.152171032118448
METTL15	chr11:28102812:A:T	NI	B	-0.0932104329373478	0.0859889158577192	0.129261692888589
METTL15	chr11:28102812:A:T	NI	CD4T	-0.213875929422905	0.096728272241207	0.0130597041857889
METTL15	chr11:28102812:A:T	IAV	NK	-0.079223652769152	0.0736713765756329	0.129707776681292
METTL15	chr11:28102812:A:T	IAV	CD8T	-0.116074516491638	0.0725251342044752	0.0418913518508925
METTL15	chr11:28102812:A:T	IAV	monocyte	-0.104492477689364	0.0870333300303523	0.103793289114784
METTL15	chr11:28102812:A:T	IAV	B	-0.138110420443691	0.0827567372978787	0.0326608115730913
METTL15	chr11:28102812:A:T	IAV	CD4T	-0.25342184882506	0.103170043969932	0.00502933025564467
METTL15	chr11:28102812:A:T	LPS	NK	-0.0993597420469306	0.0786777690814023	0.0938014466993705
METTL15	chr11:28102812:A:T	LPS	CD8T	-0.131892978368649	0.075206491054497	0.0345411839257976
METTL15	chr11:28102812:A:T	LPS	monocyte	-0.117761189924994	0.099714753890976	0.109866844442473
METTL15	chr11:28102812:A:T	LPS	B	-0.163811587065296	0.093661956968178	0.026654725747422
METTL15	chr11:28102812:A:T	LPS	CD4T	-0.296854175463797	0.118270609050619	0.00443168936366434
METTL15	chr11:28102812:A:T	Tcruzi	NK	-0.0720840134450292	0.0818803879629647	0.174664353490063
METTL15	chr11:28102812:A:T	Tcruzi	CD8T	-0.176599387342956	0.0856580589653342	0.0135483636839877
METTL15	chr11:28102812:A:T	Tcruzi	monocyte	-0.118396187574232	0.0944794768309445	0.0971507828681935
METTL15	chr11:28102812:A:T	Tcruzi	B	-0.112531643250905	0.0826209456328217	0.0776141716756511
METTL15	chr11:28102812:A:T	Tcruzi	CD4T	-0.215575022840599	0.0939546664235131	0.0101734159642682
METTL15	chr11:28120389:T:A	NI	NK	-0.00438484358376139	0.0625404818432042	0.596262201258981
METTL15	chr11:28120389:T:A	NI	CD8T	-0.0104598242552845	0.0718651100169182	0.57573331651592
METTL15	chr11:28120389:T:A	NI	monocyte	-0.0467697371322765	0.102469598735273	0.442686830716153
METTL15	chr11:28120389:T:A	NI	B	0.0105752286946649	0.0722101516755946	0.583473695049233
METTL15	chr11:28120389:T:A	NI	CD4T	-0.0080814118918763	0.0867968314309578	0.583349072074332
METTL15	chr11:28120389:T:A	IAV	NK	-0.012525748048588	0.0602276442188996	0.556586608912426
METTL15	chr11:28120389:T:A	IAV	CD8T	-0.00836205909033042	0.0545114791564924	0.57314089434478
METTL15	chr11:28120389:T:A	IAV	monocyte	-0.0360439089681999	0.0829208406407811	0.471993607357395
METTL15	chr11:28120389:T:A	IAV	B	0.00587042038919714	0.0610587568208501	0.598233632104238
METTL15	chr11:28120389:T:A	IAV	CD4T	-0.00345472604083791	0.0734913054732386	0.603073148256643
METTL15	chr11:28120389:T:A	LPS	NK	-0.00792592842172361	0.0634748600657716	0.576242483203552
METTL15	chr11:28120389:T:A	LPS	CD8T	-0.00609992997788519	0.0616912886152569	0.583969945141332
METTL15	chr11:28120389:T:A	LPS	monocyte	-0.0563747867633362	0.112316108227269	0.42744058719217
METTL15	chr11:28120389:T:A	LPS	B	0.00841311237469975	0.0711284744287059	0.588468158707382
METTL15	chr11:28120389:T:A	LPS	CD4T	-0.00903295684106935	0.0813937010711778	0.581220883778744
METTL15	chr11:28120389:T:A	Tcruzi	NK	-0.00830777210028631	0.0651441763549757	0.578843540993873
METTL15	chr11:28120389:T:A	Tcruzi	CD8T	-0.00620028085876856	0.0683816373068458	0.589661452860939
METTL15	chr11:28120389:T:A	Tcruzi	monocyte	-0.0482372485070107	0.101953537447426	0.452484836172445
METTL15	chr11:28120389:T:A	Tcruzi	B	0.0127745306909295	0.0704897517298523	0.571639498800226
METTL15	chr11:28120389:T:A	Tcruzi	CD4T	-0.00315088415784308	0.0818372640025117	0.604530070721886
METTL15	chr11:28135162:T:C	NI	NK	-0.00779107738182813	0.0518149337013765	0.601952404315913
METTL15	chr11:28135162:T:C	NI	CD8T	-0.00751578809369894	0.0588410263758602	0.608466905981032
METTL15	chr11:28135162:T:C	NI	monocyte	0.0188509395953072	0.0730724773856177	0.540169880754923
METTL15	chr11:28135162:T:C	NI	B	-0.00968123923357505	0.0578096419518838	0.597561916151648
METTL15	chr11:28135162:T:C	NI	CD4T	-0.00903083191705567	0.0719209785980129	0.599916084572506
METTL15	chr11:28135162:T:C	IAV	NK	-0.00697704959741098	0.04798426963182	0.603430703156697
METTL15	chr11:28135162:T:C	IAV	CD8T	-0.00715865602971306	0.0447591054065955	0.59919280612037
METTL15	chr11:28135162:T:C	IAV	monocyte	0.00990299888638724	0.0573947361114203	0.595159785203791
METTL15	chr11:28135162:T:C	IAV	B	-0.00680071085041238	0.0490943774047321	0.605895952375211
METTL15	chr11:28135162:T:C	IAV	CD4T	-0.00435090406596057	0.0602771666248406	0.623984368431861
METTL15	chr11:28135162:T:C	LPS	NK	-0.00706373579530809	0.0519457060790551	0.60108651877898
METTL15	chr11:28135162:T:C	LPS	CD8T	-0.00729709372597622	0.0511487350194468	0.599289354936616
METTL15	chr11:28135162:T:C	LPS	monocyte	0.00416392224345849	0.0685249052110474	0.611578145712955
METTL15	chr11:28135162:T:C	LPS	B	-0.00780818837805088	0.0567977470026178	0.601178820534874
METTL15	chr11:28135162:T:C	LPS	CD4T	-0.00388399488849365	0.0665678085737538	0.622799710731782
METTL15	chr11:28135162:T:C	Tcruzi	NK	-0.0108383156958762	0.0547408771902161	0.586562459348541
METTL15	chr11:28135162:T:C	Tcruzi	CD8T	-0.00434924522512187	0.055961804741878	0.620388899802944
METTL15	chr11:28135162:T:C	Tcruzi	monocyte	0.0148793034636552	0.0682202568943436	0.576191720910516
METTL15	chr11:28135162:T:C	Tcruzi	B	-0.0080474525580848	0.0544035911923285	0.601535377671433
METTL15	chr11:28135162:T:C	Tcruzi	CD4T	-0.00688120634459763	0.0673471165049613	0.614135162290928
METTL15	chr11:28356638:C:T	NI	NK	0.0231495206090778	0.0652938699728946	0.518306995843823
METTL15	chr11:28356638:C:T	NI	CD8T	0.0247944460099563	0.0732819928899269	0.524972809885521
METTL15	chr11:28356638:C:T	NI	monocyte	0.00622362557682867	0.0765292835033436	0.582548556568211
METTL15	chr11:28356638:C:T	NI	B	0.00745946413168187	0.0638360054343695	0.594559007586086
METTL15	chr11:28356638:C:T	NI	CD4T	0.0198882202690147	0.0845231330801947	0.549942224342644
METTL15	chr11:28356638:C:T	IAV	NK	0.0181956756171269	0.0579801872294948	0.532428540659067
METTL15	chr11:28356638:C:T	IAV	CD8T	0.0213984628816011	0.057389346626474	0.511254913310898
METTL15	chr11:28356638:C:T	IAV	monocyte	0.0052493720433757	0.0628662654314903	0.605884363095579
METTL15	chr11:28356638:C:T	IAV	B	0.00547207570018577	0.0546815615164506	0.599347266974918
METTL15	chr11:28356638:C:T	IAV	CD4T	0.0236525305098216	0.0746483417144119	0.532402144204488
METTL15	chr11:28356638:C:T	LPS	NK	0.0233329462955879	0.0655785980415527	0.513009465659865
METTL15	chr11:28356638:C:T	LPS	CD8T	0.0210967300768066	0.0629348336700661	0.520802669156739
METTL15	chr11:28356638:C:T	LPS	monocyte	0.00322380439301397	0.0756456124084578	0.604087208411022
METTL15	chr11:28356638:C:T	LPS	B	0.007372211436956	0.0634343767207429	0.589633887002192
METTL15	chr11:28356638:C:T	LPS	CD4T	0.0271607124983629	0.083178176894866	0.524447262601294
METTL15	chr11:28356638:C:T	Tcruzi	NK	0.0184805833931445	0.0637946592284142	0.538881337479651
METTL15	chr11:28356638:C:T	Tcruzi	CD8T	0.0220771769909347	0.0695403038946348	0.530305987529378
METTL15	chr11:28356638:C:T	Tcruzi	monocyte	0.00292510096256087	0.0739356649220337	0.61303225936984
METTL15	chr11:28356638:C:T	Tcruzi	B	0.00579017725966739	0.0608266690884429	0.599020120217681
METTL15	chr11:28356638:C:T	Tcruzi	CD4T	0.0222943440095789	0.0815132827662281	0.544695812596117
METTL15	chr11:28366205:A:T	NI	NK	0.000737907651819927	0.0380893482681687	0.479991400303504
METTL15	chr11:28366205:A:T	NI	CD8T	0.0445617443444016	0.0384831003151295	0.138752280117987
METTL15	chr11:28366205:A:T	NI	monocyte	0.0773948202218409	0.0512267868101285	0.06399756966213
METTL15	chr11:28366205:A:T	NI	B	0.0525187544765849	0.0422259190978707	0.117497614584541
METTL15	chr11:28366205:A:T	NI	CD4T	0.0890547988819448	0.0494258117456326	0.0554507933074014
METTL15	chr11:28366205:A:T	IAV	NK	0.0164604677477458	0.0339550769001837	0.319708441620918
METTL15	chr11:28366205:A:T	IAV	CD8T	0.0201895361454024	0.0319345930805936	0.266378587930816
METTL15	chr11:28366205:A:T	IAV	monocyte	0.0384059035048223	0.0401358253191892	0.181955657344653
METTL15	chr11:28366205:A:T	IAV	B	0.0413141070981825	0.0365230333072294	0.13942639828067
METTL15	chr11:28366205:A:T	IAV	CD4T	0.0949678166048105	0.0499710205010955	0.0477637848765568
METTL15	chr11:28366205:A:T	LPS	NK	0.0181447944851124	0.0361478387727899	0.313313076665761
METTL15	chr11:28366205:A:T	LPS	CD8T	0.0344863145974271	0.0344643168754036	0.170004128566841
METTL15	chr11:28366205:A:T	LPS	monocyte	0.0383620791002197	0.0459666612676054	0.214702049904984
METTL15	chr11:28366205:A:T	LPS	B	0.0501701302263331	0.0411136716581143	0.122552197697953
METTL15	chr11:28366205:A:T	LPS	CD4T	0.0998036497471398	0.0517390005280974	0.0475989936116363
METTL15	chr11:28366205:A:T	Tcruzi	NK	0.0112752885642542	0.0377231365690486	0.381822664497738
METTL15	chr11:28366205:A:T	Tcruzi	CD8T	0.046615478377027	0.037533152809235	0.121729969998451
METTL15	chr11:28366205:A:T	Tcruzi	monocyte	0.0435314085908963	0.0436432972240689	0.174064017622055
METTL15	chr11:28366205:A:T	Tcruzi	B	0.0487771735109012	0.0401076052201333	0.122437596466025
METTL15	chr11:28366205:A:T	Tcruzi	CD4T	0.0841131728583457	0.0469310066593716	0.0566428818094042
METTL15	chr11:28408977:A:G	NI	NK	-0.00333006560642519	0.0438114505311904	0.635636166651784
METTL15	chr11:28408977:A:G	NI	CD8T	-0.00333506041241018	0.0495340202176279	0.636559231780987
METTL15	chr11:28408977:A:G	NI	monocyte	0.00463391437172946	0.058525251635252	0.607557118848011
METTL15	chr11:28408977:A:G	NI	B	0.0085050041242167	0.0498348255610496	0.609781803530368
METTL15	chr11:28408977:A:G	NI	CD4T	-0.0112177930767202	0.0623291015397196	0.595296084947783
METTL15	chr11:28408977:A:G	IAV	NK	0.000313478075477986	0.0404614453443227	0.658086251742343
METTL15	chr11:28408977:A:G	IAV	CD8T	-0.00259951963375336	0.0375895996757997	0.636337266506418
METTL15	chr11:28408977:A:G	IAV	monocyte	0.00294415377507161	0.0477337386760921	0.63864334969105
METTL15	chr11:28408977:A:G	IAV	B	0.0102415288090978	0.0444689972338773	0.591702846858025
METTL15	chr11:28408977:A:G	IAV	CD4T	-0.00970853683270886	0.0528323156195173	0.604155792113457
METTL15	chr11:28408977:A:G	LPS	NK	2.28960576775207e-05	0.043888314280932	0.650579197031218
METTL15	chr11:28408977:A:G	LPS	CD8T	-0.00756000107782806	0.0442017644095317	0.602691621963218
METTL15	chr11:28408977:A:G	LPS	monocyte	0.00539879838269021	0.0581328989921019	0.616014439778684
METTL15	chr11:28408977:A:G	LPS	B	0.011070089389858	0.0509500801325369	0.591032124567933
METTL15	chr11:28408977:A:G	LPS	CD4T	-0.0126374264445274	0.05908632149497	0.589844783712497
METTL15	chr11:28408977:A:G	Tcruzi	NK	-0.001109642298354	0.045139160059451	0.64767744043777
METTL15	chr11:28408977:A:G	Tcruzi	CD8T	-0.00323737641029659	0.0477461865843338	0.634679731126178
METTL15	chr11:28408977:A:G	Tcruzi	monocyte	0.00707324691753722	0.0563488078959076	0.615041321904018
METTL15	chr11:28408977:A:G	Tcruzi	B	0.00717415009290906	0.047106390532063	0.612724504175733
METTL15	chr11:28408977:A:G	Tcruzi	CD4T	-0.00959349515333505	0.0584033264910626	0.607877435282397
METTL15	chr11:28612834:G:A	NI	NK	-0.125678791507282	0.108806170031957	0.116773525586536
METTL15	chr11:28612834:G:A	NI	CD8T	-0.173049927058233	0.118727795334777	0.0721584363914727
METTL15	chr11:28612834:G:A	NI	monocyte	-0.115478801775667	0.131519389838729	0.189656593707253
METTL15	chr11:28612834:G:A	NI	B	0.00105621852312425	0.118208376473063	0.469345070362894
METTL15	chr11:28612834:G:A	NI	CD4T	-0.269804120332434	0.163279235285892	0.0473903707735146
METTL15	chr11:28612834:G:A	IAV	NK	-0.130421542533724	0.10655163891575	0.0987808562295102
METTL15	chr11:28612834:G:A	IAV	CD8T	-0.0897832475566654	0.087131437372297	0.146158944624634
METTL15	chr11:28612834:G:A	IAV	monocyte	-0.120180973436075	0.120815104196564	0.155386788985428
METTL15	chr11:28612834:G:A	IAV	B	-0.0271806361525838	0.0953655903431371	0.370968076374219
METTL15	chr11:28612834:G:A	IAV	CD4T	-0.228397551197874	0.139122370263539	0.0490604714559254
METTL15	chr11:28612834:G:A	LPS	NK	-0.152980670776502	0.117990549335045	0.0842185549359804
METTL15	chr11:28612834:G:A	LPS	CD8T	-0.138439243041616	0.102370358086336	0.0853576438558005
METTL15	chr11:28612834:G:A	LPS	monocyte	-0.143772946849928	0.141530479336309	0.150348701878234
METTL15	chr11:28612834:G:A	LPS	B	-0.0521593535156357	0.105984672038855	0.305686294027011
METTL15	chr11:28612834:G:A	LPS	CD4T	-0.242574516100757	0.145508117284632	0.0490234754106407
METTL15	chr11:28612834:G:A	Tcruzi	NK	-0.120384182901342	0.109202501755722	0.129539963491417
METTL15	chr11:28612834:G:A	Tcruzi	CD8T	-0.198475462235332	0.128888515271282	0.0557640884653138
METTL15	chr11:28612834:G:A	Tcruzi	monocyte	-0.132092770706698	0.13223500442552	0.158449103921405
METTL15	chr11:28612834:G:A	Tcruzi	B	-0.0299643948973221	0.104011797547159	0.37020553342856
METTL15	chr11:28612834:G:A	Tcruzi	CD4T	-0.216646480191437	0.134885772944635	0.0576196593134346
METTL15	chr11:28623054:G:A	NI	NK	-0.00322143226216766	0.0251755255239195	0.65497829482819
METTL15	chr11:28623054:G:A	NI	CD8T	-0.0158962176507978	0.0323842873387634	0.551368848957094
METTL15	chr11:28623054:G:A	NI	monocyte	-0.000126096708824567	0.0341390900748157	0.662061877883276
METTL15	chr11:28623054:G:A	NI	B	-0.0023519128915487	0.0273017723245856	0.670544875050601
METTL15	chr11:28623054:G:A	NI	CD4T	-0.00817349370798568	0.0331070481980843	0.61131032656032
METTL15	chr11:28623054:G:A	IAV	NK	-0.0107529185692301	0.0264083561153244	0.578448299539597
METTL15	chr11:28623054:G:A	IAV	CD8T	-0.00628100735769289	0.0222274594472632	0.612356167863674
METTL15	chr11:28623054:G:A	IAV	monocyte	-0.00793050459110063	0.0288897125473404	0.624839203333586
METTL15	chr11:28623054:G:A	IAV	B	-0.00940484863342308	0.0262691464714232	0.596551546467183
METTL15	chr11:28623054:G:A	IAV	CD4T	-0.0136633682021135	0.0307204113040303	0.568260975273697
METTL15	chr11:28623054:G:A	LPS	NK	-0.00676636729489283	0.025676281495219	0.610268659588688
METTL15	chr11:28623054:G:A	LPS	CD8T	-0.0144135526393738	0.02902503578946	0.538495586227863
METTL15	chr11:28623054:G:A	LPS	monocyte	-0.00664175427892398	0.0333327208656616	0.624938748890272
METTL15	chr11:28623054:G:A	LPS	B	-0.00801359356414871	0.0280545252741504	0.608633839856211
METTL15	chr11:28623054:G:A	LPS	CD4T	-0.016219992245141	0.0342639081566648	0.549804034638694
METTL15	chr11:28623054:G:A	Tcruzi	NK	-0.0112351576268611	0.0286822051047546	0.581779206805918
METTL15	chr11:28623054:G:A	Tcruzi	CD8T	-0.0112836587068031	0.0278823836387705	0.577884287883654
METTL15	chr11:28623054:G:A	Tcruzi	monocyte	-0.00259452010446982	0.0305621293821474	0.668996781600432
METTL15	chr11:28623054:G:A	Tcruzi	B	-0.00537744509162935	0.0261935321523842	0.63823129476597
METTL15	chr11:28623054:G:A	Tcruzi	CD4T	-0.00858110454849079	0.0304465575700146	0.613604718020414
METTL16	chr17:2317486:C:T	NI	NK	0.0187757851014039	0.0369861317142635	0.29992885331404
METTL16	chr17:2317486:C:T	NI	CD8T	0.0543352521948634	0.0389404842282359	0.0880055373223739
METTL16	chr17:2317486:C:T	NI	monocyte	0.0263647575897265	0.0452596331306582	0.279419868792073
METTL16	chr17:2317486:C:T	NI	B	0.0706838901007009	0.0458902910318979	0.0590635514250473
METTL16	chr17:2317486:C:T	NI	CD4T	0.107901136612654	0.0523832722472546	0.0297685837189317
METTL16	chr17:2317486:C:T	IAV	NK	0.0133062875682244	0.0353874255083585	0.341515595175072
METTL16	chr17:2317486:C:T	IAV	CD8T	0.0247500259377228	0.0326776460089763	0.218257660802609
METTL16	chr17:2317486:C:T	IAV	monocyte	0.0336446555680977	0.0404317688046224	0.206250243409203
METTL16	chr17:2317486:C:T	IAV	B	0.0371018009941312	0.0368656060120715	0.156462582066707
METTL16	chr17:2317486:C:T	IAV	CD4T	0.0832947279699123	0.0442062412730986	0.0376505918928538
METTL16	chr17:2317486:C:T	LPS	NK	0.0199132305046198	0.037115509727032	0.288823109092376
METTL16	chr17:2317486:C:T	LPS	CD8T	0.0417936102000496	0.0349473995485647	0.118419044272159
METTL16	chr17:2317486:C:T	LPS	monocyte	0.0490890274078858	0.0472057113085788	0.151543760177798
METTL16	chr17:2317486:C:T	LPS	B	0.0691212411739668	0.0450559540531256	0.0594932115567398
METTL16	chr17:2317486:C:T	LPS	CD4T	0.0979554807242407	0.0489708841268743	0.0316930705317529
METTL16	chr17:2317486:C:T	Tcruzi	NK	0.0214628424790076	0.0383285637813569	0.283040598887715
METTL16	chr17:2317486:C:T	Tcruzi	CD8T	0.0552335907320463	0.0378328951096537	0.0777504094243706
METTL16	chr17:2317486:C:T	Tcruzi	monocyte	0.0300418815164869	0.0436621403434534	0.249424344484626
METTL16	chr17:2317486:C:T	Tcruzi	B	0.0467343836868679	0.0394054470538314	0.119678511044466
METTL16	chr17:2317486:C:T	Tcruzi	CD4T	0.122938907925956	0.0578843931300646	0.0264515293722998
METTL16	chr17:2322716:C:T	NI	NK	0.0449545015289557	0.0591857153340475	0.240488349656974
METTL16	chr17:2322716:C:T	NI	CD8T	0.061943617472008	0.0617342781650256	0.177298661949174
METTL16	chr17:2322716:C:T	NI	monocyte	0.0438761686172592	0.0733492347325977	0.297300320905845
METTL16	chr17:2322716:C:T	NI	B	0.115254665739023	0.0835648272064177	0.0900106991664984
METTL16	chr17:2322716:C:T	NI	CD4T	0.118222367746202	0.0823264755901203	0.0934234315535951
METTL16	chr17:2322716:C:T	IAV	NK	0.0527656379212954	0.0586480593799501	0.197672552103935
METTL16	chr17:2322716:C:T	IAV	CD8T	0.0187119564669225	0.0523210823081454	0.352712779324362
METTL16	chr17:2322716:C:T	IAV	monocyte	0.0237204197622343	0.0628478180548658	0.380346294977019
METTL16	chr17:2322716:C:T	IAV	B	0.0794855350160496	0.0655935121702419	0.121692441724832
METTL16	chr17:2322716:C:T	IAV	CD4T	0.100209089691363	0.072009320034318	0.0992238188398859
METTL16	chr17:2322716:C:T	LPS	NK	0.0353471340790201	0.0582803032552427	0.28394319359243
METTL16	chr17:2322716:C:T	LPS	CD8T	0.0371118272685354	0.0550330368540616	0.258946849407652
METTL16	chr17:2322716:C:T	LPS	monocyte	-0.0430274588200714	0.0825203226279123	0.34586989778379
METTL16	chr17:2322716:C:T	LPS	B	0.0891613598944792	0.0715539222976322	0.118679637505092
METTL16	chr17:2322716:C:T	LPS	CD4T	0.132447034994573	0.0874757980256855	0.0797658140137798
METTL16	chr17:2322716:C:T	Tcruzi	NK	0.0404712116193746	0.060533968770157	0.266645365349787
METTL16	chr17:2322716:C:T	Tcruzi	CD8T	0.0474501718542533	0.0588636293674962	0.225365947066822
METTL16	chr17:2322716:C:T	Tcruzi	monocyte	-0.00113375989233151	0.0693564127361449	0.514563430620336
METTL16	chr17:2322716:C:T	Tcruzi	B	0.0921988671801896	0.0712927820792535	0.108175957270689
METTL16	chr17:2322716:C:T	Tcruzi	CD4T	0.121040364673438	0.0820812638349114	0.0873183284553392
METTL16	chr17:2325773:C:T	NI	NK	-0.0111775049844974	0.0622689423879033	0.399703376532139
METTL16	chr17:2325773:C:T	NI	CD8T	-0.0747026931033991	0.0597658591113577	0.110753001331255
METTL16	chr17:2325773:C:T	NI	monocyte	0.0271509770231816	0.0785748781934531	0.40484737168122
METTL16	chr17:2325773:C:T	NI	B	-0.0628991164005409	0.0646718445692362	0.165454152603702
METTL16	chr17:2325773:C:T	NI	CD4T	-0.109869596815385	0.070368878450451	0.0689517067876341
METTL16	chr17:2325773:C:T	IAV	NK	-0.0474356080929741	0.0570273596594306	0.199062003848629
METTL16	chr17:2325773:C:T	IAV	CD8T	-0.030091375587553	0.0542907520337704	0.2673213051477
METTL16	chr17:2325773:C:T	IAV	monocyte	-0.0533033358297729	0.0644061180641728	0.20763822537811
METTL16	chr17:2325773:C:T	IAV	B	-0.0378512979631035	0.0576669945740309	0.25015984328033
METTL16	chr17:2325773:C:T	IAV	CD4T	-0.136370873647171	0.0728856624313844	0.0357216546112737
METTL16	chr17:2325773:C:T	LPS	NK	-0.0359827720311222	0.0590370178854069	0.2622522239635
METTL16	chr17:2325773:C:T	LPS	CD8T	-0.03784012215015	0.0571023545564199	0.236997897521528
METTL16	chr17:2325773:C:T	LPS	monocyte	-0.0810132844985035	0.0752298632652456	0.141519852933238
METTL16	chr17:2325773:C:T	LPS	B	-0.061021291542896	0.0637505231373141	0.169040543443581
METTL16	chr17:2325773:C:T	LPS	CD4T	-0.150023280724802	0.0781482541865483	0.0341882651647211
METTL16	chr17:2325773:C:T	Tcruzi	NK	-0.071583759160056	0.0676661104427381	0.13547420007452
METTL16	chr17:2325773:C:T	Tcruzi	CD8T	-0.121960227786099	0.0727941788552866	0.0404012297477203
METTL16	chr17:2325773:C:T	Tcruzi	monocyte	-0.0379308075716915	0.067380824695051	0.292183484728397
METTL16	chr17:2325773:C:T	Tcruzi	B	-0.0328133079950373	0.0608921316518125	0.285315200393905
METTL16	chr17:2325773:C:T	Tcruzi	CD4T	-0.156345236634415	0.0817297928856406	0.0326879574928322
METTL16	chr17:2360869:C:T	NI	NK	0.0501341208133416	0.0858471254327712	0.389895375197057
METTL16	chr17:2360869:C:T	NI	CD8T	0.0555109297764802	0.0930345448292988	0.390045909867686
METTL16	chr17:2360869:C:T	NI	monocyte	0.0262290139333863	0.0916725497916841	0.483602756462705
METTL16	chr17:2360869:C:T	NI	B	0.0474121493582234	0.0892862596541774	0.412771153157365
METTL16	chr17:2360869:C:T	NI	CD4T	0.070699933097843	0.115871390385264	0.378536741258505
METTL16	chr17:2360869:C:T	IAV	NK	0.0371553597566153	0.0725845183980264	0.419329380743609
METTL16	chr17:2360869:C:T	IAV	CD8T	0.036420985806483	0.0684913097992476	0.411270032285733
METTL16	chr17:2360869:C:T	IAV	monocyte	0.0278157578740652	0.0785626564759101	0.480154020913149
METTL16	chr17:2360869:C:T	IAV	B	0.0367576178252558	0.0745939135409023	0.427087568542721
METTL16	chr17:2360869:C:T	IAV	CD4T	0.0575539499272858	0.0965616419382796	0.39049580699739
METTL16	chr17:2360869:C:T	LPS	NK	0.0541151970590079	0.0894945118871251	0.376422084617682
METTL16	chr17:2360869:C:T	LPS	CD8T	0.0444234786764451	0.0785173994117854	0.397135016227978
METTL16	chr17:2360869:C:T	LPS	monocyte	0.0361569380222818	0.0950256034150003	0.46051181542746
METTL16	chr17:2360869:C:T	LPS	B	0.0392079255538642	0.0830059681845593	0.431728677967417
METTL16	chr17:2360869:C:T	LPS	CD4T	0.0649631113117813	0.107385091438487	0.383687435732852
METTL16	chr17:2360869:C:T	Tcruzi	NK	0.052769819479721	0.0897937638646103	0.386136756963235
METTL16	chr17:2360869:C:T	Tcruzi	CD8T	0.0597084863319773	0.0950012430451767	0.374139835511415
METTL16	chr17:2360869:C:T	Tcruzi	monocyte	0.0275632169241163	0.0890355483738849	0.490173403174871
METTL16	chr17:2360869:C:T	Tcruzi	B	0.0401634428018903	0.0812431232958718	0.425700252338215
METTL16	chr17:2360869:C:T	Tcruzi	CD4T	0.0695747253379467	0.111787323318685	0.378329786041687
METTL16	chr17:2387051:G:A	NI	NK	-0.00512874809864552	0.0540966295895339	0.602009975288432
METTL16	chr17:2387051:G:A	NI	CD8T	-0.0198180988392529	0.0655894824842694	0.54100382345687
METTL16	chr17:2387051:G:A	NI	monocyte	-0.0238082020010075	0.0783797943791661	0.513887254290971
METTL16	chr17:2387051:G:A	NI	B	-0.0141759030040035	0.0616480019796568	0.563765488397553
METTL16	chr17:2387051:G:A	NI	CD4T	-0.025391184956443	0.0809286172865525	0.528339809835608
METTL16	chr17:2387051:G:A	IAV	NK	-0.00830952196863407	0.0505546967810069	0.582804901942921
METTL16	chr17:2387051:G:A	IAV	CD8T	-0.0160119826028268	0.050694107205519	0.53601580115808
METTL16	chr17:2387051:G:A	IAV	monocyte	-0.0125180579876202	0.0612272175572798	0.570473651477046
METTL16	chr17:2387051:G:A	IAV	B	-0.00801706932538524	0.0518595256760146	0.585480061725289
METTL16	chr17:2387051:G:A	IAV	CD4T	-0.0189731425427294	0.0674177725919175	0.547068379459694
METTL16	chr17:2387051:G:A	LPS	NK	-0.00874089986252848	0.0548081050587863	0.579250274377138
METTL16	chr17:2387051:G:A	LPS	CD8T	-0.0163824017394957	0.0564943840014268	0.539888919938887
METTL16	chr17:2387051:G:A	LPS	monocyte	-0.0158839256172179	0.0740470174264595	0.55442010281703
METTL16	chr17:2387051:G:A	LPS	B	-0.0126021847242383	0.0607617529894951	0.565522441712057
METTL16	chr17:2387051:G:A	LPS	CD4T	-0.0247604780243185	0.0764621665158041	0.529235114888173
METTL16	chr17:2387051:G:A	Tcruzi	NK	-0.00713735572751912	0.0559254253327489	0.591177922418859
METTL16	chr17:2387051:G:A	Tcruzi	CD8T	-0.0235604264480906	0.0661487262125959	0.521384724155073
METTL16	chr17:2387051:G:A	Tcruzi	monocyte	-0.0203887208150649	0.0740228002521357	0.543890008375934
METTL16	chr17:2387051:G:A	Tcruzi	B	-0.0140356243056992	0.0587501292700443	0.559207996990874
METTL16	chr17:2387051:G:A	Tcruzi	CD4T	-0.0194468346272803	0.074235125555014	0.55120831206826
METTL16	chr17:2394277:G:A	NI	NK	-0.0427683736663387	0.0593700379784218	0.286528829098832
METTL16	chr17:2394277:G:A	NI	CD8T	-0.0719081427289907	0.0698197750752657	0.202507386847421
METTL16	chr17:2394277:G:A	NI	monocyte	-6.569517019523e-05	0.0740203794852622	0.519764615846456
METTL16	chr17:2394277:G:A	NI	B	-0.0517169842931233	0.0676220793152157	0.274662727263408
METTL16	chr17:2394277:G:A	NI	CD4T	-0.0987007142348689	0.088612789874092	0.180255388200321
METTL16	chr17:2394277:G:A	IAV	NK	-0.0415287046332004	0.0562940380430661	0.280074321061555
METTL16	chr17:2394277:G:A	IAV	CD8T	-0.0429922197045209	0.0526885330635701	0.254824075895036
METTL16	chr17:2394277:G:A	IAV	monocyte	-0.017009486924564	0.0605040369200671	0.439187988481141
METTL16	chr17:2394277:G:A	IAV	B	-0.0343884017698825	0.0567546346513823	0.322363914416905
METTL16	chr17:2394277:G:A	IAV	CD4T	-0.113272292422372	0.0949817563613021	0.1549848227804
METTL16	chr17:2394277:G:A	LPS	NK	-0.0544681132373411	0.0632975963086672	0.240989869712053
METTL16	chr17:2394277:G:A	LPS	CD8T	-0.0602524696262004	0.0611251195722127	0.208862881522328
METTL16	chr17:2394277:G:A	LPS	monocyte	-0.0501737652342605	0.0773753678804243	0.311057916330062
METTL16	chr17:2394277:G:A	LPS	B	-0.048119419626002	0.0657020514425918	0.282473749459592
METTL16	chr17:2394277:G:A	LPS	CD4T	-0.10553641237526	0.0901003059105961	0.165118600658083
METTL16	chr17:2394277:G:A	Tcruzi	NK	-0.0412224841012908	0.0612540380555766	0.29867848649361
METTL16	chr17:2394277:G:A	Tcruzi	CD8T	-0.0837971674726881	0.0755487952763841	0.176503401958509
METTL16	chr17:2394277:G:A	Tcruzi	monocyte	-0.0211480621091154	0.0691905692557778	0.430137454985745
METTL16	chr17:2394277:G:A	Tcruzi	B	-0.0423764373549733	0.0624283528997144	0.300015578691992
METTL16	chr17:2394277:G:A	Tcruzi	CD4T	-0.109871538910377	0.0936295535249949	0.1644617349595
METTL16	chr17:2408081:T:C	NI	NK	-0.0117640756554598	0.0583203459976414	0.521112991298371
METTL16	chr17:2408081:T:C	NI	CD8T	-0.03375943177063	0.0668077839517	0.422082557862885
METTL16	chr17:2408081:T:C	NI	monocyte	0.0553089515766641	0.094375736882942	0.368783812226116
METTL16	chr17:2408081:T:C	NI	B	0.0235686693347133	0.0695267678002462	0.495271582744858
METTL16	chr17:2408081:T:C	NI	CD4T	-0.0655234224999385	0.0940289907925401	0.347590685271436
METTL16	chr17:2408081:T:C	IAV	NK	0.00149419389702786	0.0563093287499637	0.588527941489057
METTL16	chr17:2408081:T:C	IAV	CD8T	-0.0102629320672027	0.0507442832520073	0.515050469950789
METTL16	chr17:2408081:T:C	IAV	monocyte	0.00733100426921834	0.0644500821151891	0.552240775392976
METTL16	chr17:2408081:T:C	IAV	B	0.0259798112664954	0.0648004140986435	0.47240233803215
METTL16	chr17:2408081:T:C	IAV	CD4T	-0.036327199246593	0.0695923051572441	0.416259260192989
METTL16	chr17:2408081:T:C	LPS	NK	-0.0156192693580038	0.0593297524724096	0.500726813957782
METTL16	chr17:2408081:T:C	LPS	CD8T	-0.0126374778574236	0.055725238469782	0.503246955061717
METTL16	chr17:2408081:T:C	LPS	monocyte	0.0210265100568955	0.0766085994278372	0.498837369356029
METTL16	chr17:2408081:T:C	LPS	B	0.0195074758248293	0.0670685283303539	0.507896338435651
METTL16	chr17:2408081:T:C	LPS	CD4T	-0.0534846946753088	0.0837881651357796	0.372937649545326
METTL16	chr17:2408081:T:C	Tcruzi	NK	-0.0334779704041355	0.0699703589103204	0.430179823801558
METTL16	chr17:2408081:T:C	Tcruzi	CD8T	-0.033204040779856	0.064725471508666	0.418108792763571
METTL16	chr17:2408081:T:C	Tcruzi	monocyte	0.029009770213116	0.0764963748604112	0.469924935579411
METTL16	chr17:2408081:T:C	Tcruzi	B	0.0264890103685029	0.0684308758559105	0.477317501779885
METTL16	chr17:2408081:T:C	Tcruzi	CD4T	-0.0615316739971666	0.0890418564459024	0.354649582932735
METTL16	chr17:2408599:G:C	NI	NK	-0.0331041832148168	0.0717650078075635	0.45730689654846
METTL16	chr17:2408599:G:C	NI	CD8T	-0.0297101658279603	0.0735907699981425	0.479074243390092
METTL16	chr17:2408599:G:C	NI	monocyte	0.0182558882280244	0.0839522058439341	0.5339625381932
METTL16	chr17:2408599:G:C	NI	B	-0.00750110214304809	0.0671538558112766	0.574174616220455
METTL16	chr17:2408599:G:C	NI	CD4T	-0.0445340741346279	0.0958508586808319	0.451518542125978
METTL16	chr17:2408599:G:C	IAV	NK	-0.0301840253929141	0.0666792918093446	0.460060183603387
METTL16	chr17:2408599:G:C	IAV	CD8T	-0.0275590862431932	0.0607674406115368	0.459678701762858
METTL16	chr17:2408599:G:C	IAV	monocyte	0.0190956488640847	0.0726519612280613	0.539420585271519
METTL16	chr17:2408599:G:C	IAV	B	0.00319945519262673	0.0599727141564898	0.615233327831804
METTL16	chr17:2408599:G:C	IAV	CD4T	-0.031172124012286	0.0774522129024103	0.480502583526095
METTL16	chr17:2408599:G:C	LPS	NK	-0.0292701183563759	0.0687536746895567	0.4660765972946
METTL16	chr17:2408599:G:C	LPS	CD8T	-0.0365235414533226	0.0723408513627699	0.436459641692828
METTL16	chr17:2408599:G:C	LPS	monocyte	0.00432608361704521	0.0791623515495886	0.591246765759638
METTL16	chr17:2408599:G:C	LPS	B	-0.00951899445185932	0.06691995106383	0.560720890018765
METTL16	chr17:2408599:G:C	LPS	CD4T	-0.0401273611712635	0.0889799453289187	0.459093696938965
METTL16	chr17:2408599:G:C	Tcruzi	NK	-0.0254367878454329	0.0676852825730561	0.486603523057107
METTL16	chr17:2408599:G:C	Tcruzi	CD8T	-0.0407567113781066	0.0798696462026037	0.439133909704555
METTL16	chr17:2408599:G:C	Tcruzi	monocyte	0.0191776425502543	0.0815744398900645	0.54457794044917
METTL16	chr17:2408599:G:C	Tcruzi	B	-0.010434700421185	0.0641244000251702	0.558886455536274
METTL16	chr17:2408599:G:C	Tcruzi	CD4T	-0.0390116896911863	0.0884605034315136	0.466276485680143
METTL16	chr17:2443105:C:T	NI	NK	0.0408941021193927	0.0827055759065201	0.443675292310519
METTL16	chr17:2443105:C:T	NI	CD8T	0.0337509613028455	0.0818296535731093	0.481546107749986
METTL16	chr17:2443105:C:T	NI	monocyte	0.0209952247983936	0.0857382969906991	0.516562648479219
METTL16	chr17:2443105:C:T	NI	B	-0.000450486279013455	0.07092855681551	0.612187743744301
METTL16	chr17:2443105:C:T	NI	CD4T	0.00820043154382293	0.088412159466704	0.573988927293949
METTL16	chr17:2443105:C:T	IAV	NK	0.0361489054348563	0.074950339475874	0.4490793075725
METTL16	chr17:2443105:C:T	IAV	CD8T	0.0276621041711563	0.0642121392001062	0.47197190035015
METTL16	chr17:2443105:C:T	IAV	monocyte	0.0233906957952769	0.0739298450293288	0.51417590970321
METTL16	chr17:2443105:C:T	IAV	B	0.00619943955768235	0.0607856164447711	0.58206183567662
METTL16	chr17:2443105:C:T	IAV	CD4T	0.0122089431565857	0.0752491699964444	0.561108393590877
METTL16	chr17:2443105:C:T	LPS	NK	0.0332995103749478	0.0750518455724904	0.462814137120356
METTL16	chr17:2443105:C:T	LPS	CD8T	0.0345952553635361	0.0756677174292821	0.458594178508492
METTL16	chr17:2443105:C:T	LPS	monocyte	0.0272791565277838	0.0875966201752383	0.503941456908477
METTL16	chr17:2443105:C:T	LPS	B	0.00169551277462888	0.0701093187854714	0.599030944181914
METTL16	chr17:2443105:C:T	LPS	CD4T	0.0128510229897411	0.0828695207230803	0.559123525891061
METTL16	chr17:2443105:C:T	Tcruzi	NK	0.0362653359110229	0.0793495468579906	0.459642305757393
METTL16	chr17:2443105:C:T	Tcruzi	CD8T	0.0292274309492927	0.0763908522396959	0.490686111946697
METTL16	chr17:2443105:C:T	Tcruzi	monocyte	0.0245747405724942	0.0845539473797198	0.518199082572682
METTL16	chr17:2443105:C:T	Tcruzi	B	0.00217395129507312	0.0669988695671359	0.600069902859433
METTL16	chr17:2443105:C:T	Tcruzi	CD4T	0.0085396530989265	0.0838462254123371	0.576539244205931
METTL16	chr17:2468832:G:A	NI	NK	-0.00909834630192738	0.0559740589581779	0.592644399341707
METTL16	chr17:2468832:G:A	NI	CD8T	0.00799364208767915	0.0567407886467249	0.575462149414911
METTL16	chr17:2468832:G:A	NI	monocyte	0.0213979231809345	0.070447689585853	0.501414862418751
METTL16	chr17:2468832:G:A	NI	B	0.0176540628401114	0.0598609680479085	0.525802583826324
METTL16	chr17:2468832:G:A	NI	CD4T	0.0139227788023151	0.0697661719178114	0.549068659901958
METTL16	chr17:2468832:G:A	IAV	NK	6.91759073934279e-06	0.0490712064321957	0.617383883150774
METTL16	chr17:2468832:G:A	IAV	CD8T	0.0120676623853902	0.0472133930613613	0.54373718887942
METTL16	chr17:2468832:G:A	IAV	monocyte	0.0290596980230288	0.0661087229345993	0.477543165581739
METTL16	chr17:2468832:G:A	IAV	B	0.0156509881812152	0.0525049044717202	0.523772566163927
METTL16	chr17:2468832:G:A	IAV	CD4T	0.0313412536361158	0.0695563922737574	0.477368022959265
METTL16	chr17:2468832:G:A	LPS	NK	0.00398872184421045	0.0525014878665421	0.589001478270298
METTL16	chr17:2468832:G:A	LPS	CD8T	0.0204928568544564	0.0563118642993904	0.500835309525774
METTL16	chr17:2468832:G:A	LPS	monocyte	0.033144629353568	0.0760171372390743	0.463746443784007
METTL16	chr17:2468832:G:A	LPS	B	0.0290733491792464	0.0660938581401772	0.470639017413676
METTL16	chr17:2468832:G:A	LPS	CD4T	0.0302362482208563	0.0724921462536915	0.482014556816026
METTL16	chr17:2468832:G:A	Tcruzi	NK	-0.0166861660903561	0.0640330734385957	0.559553157449977
METTL16	chr17:2468832:G:A	Tcruzi	CD8T	0.00388117787843792	0.0547168623975558	0.59288860382078
METTL16	chr17:2468832:G:A	Tcruzi	monocyte	0.0207377382890192	0.0672328893972143	0.517351348650429
METTL16	chr17:2468832:G:A	Tcruzi	B	0.028517053598837	0.0643262889941935	0.475358629056462
METTL16	chr17:2468832:G:A	Tcruzi	CD4T	0.015837784276982	0.0660742464227945	0.543744943987169
METTL16	chr17:2491769:G:A	NI	NK	-0.00605420942618383	0.0568689541296292	0.610950621842813
METTL16	chr17:2491769:G:A	NI	CD8T	-0.00488634631320344	0.0639244224949112	0.621702844843455
METTL16	chr17:2491769:G:A	NI	monocyte	0.00911496071859941	0.0748536262795458	0.57328855657518
METTL16	chr17:2491769:G:A	NI	B	0.0197011458837442	0.0671361831060574	0.545406337484043
METTL16	chr17:2491769:G:A	NI	CD4T	0.00811878189236177	0.0772191333315656	0.596397587598505
METTL16	chr17:2491769:G:A	IAV	NK	-0.00610941728596497	0.0531983730269674	0.609009965987965
METTL16	chr17:2491769:G:A	IAV	CD8T	-0.00558212586329021	0.049440831199753	0.610266084847489
METTL16	chr17:2491769:G:A	IAV	monocyte	0.0163416895230867	0.0643356355091728	0.555990845125203
METTL16	chr17:2491769:G:A	IAV	B	0.0152523131489342	0.0569586884213017	0.553207878281476
METTL16	chr17:2491769:G:A	IAV	CD4T	0.0103206032978983	0.0663725190120729	0.589472595696644
METTL16	chr17:2491769:G:A	LPS	NK	-0.00528902564334926	0.0571501706785327	0.611684139837848
METTL16	chr17:2491769:G:A	LPS	CD8T	-0.00440761831658667	0.0555553063142256	0.616708813672223
METTL16	chr17:2491769:G:A	LPS	monocyte	0.0417713243793006	0.0990720954995812	0.472088320286255
METTL16	chr17:2491769:G:A	LPS	B	0.0173322505946827	0.065170794759749	0.549089297234416
METTL16	chr17:2491769:G:A	LPS	CD4T	0.012852022753342	0.0737670709297514	0.579371222736125
METTL16	chr17:2491769:G:A	Tcruzi	NK	-0.00533713397220149	0.0584617650378258	0.613845053969252
METTL16	chr17:2491769:G:A	Tcruzi	CD8T	-0.00284618218817166	0.0607458122370444	0.628227599668757
METTL16	chr17:2491769:G:A	Tcruzi	monocyte	0.0161216610254711	0.0731711797426776	0.561405975001558
METTL16	chr17:2491769:G:A	Tcruzi	B	0.0201319819491638	0.0645502618464798	0.537338705718221
METTL16	chr17:2491769:G:A	Tcruzi	CD4T	0.0154202776799113	0.0752523619723886	0.574076238036224
METTL16	chr17:2492394:G:A	NI	NK	-0.0268711370817006	0.0569163099185554	0.440004692527124
METTL16	chr17:2492394:G:A	NI	CD8T	-0.0582005306207039	0.0803050539941344	0.348439805898985
METTL16	chr17:2492394:G:A	NI	monocyte	-0.0243029050566972	0.072419300794135	0.47370565352855
METTL16	chr17:2492394:G:A	NI	B	-0.00513074806195507	0.0591271278782672	0.564207301471115
METTL16	chr17:2492394:G:A	NI	CD4T	-0.0579904887408089	0.0868041669660317	0.367230398928232
METTL16	chr17:2492394:G:A	IAV	NK	-0.0277665352545763	0.0545537333429671	0.427812609149465
METTL16	chr17:2492394:G:A	IAV	CD8T	-0.0386217310121831	0.0588033326168649	0.370334478042256
METTL16	chr17:2492394:G:A	IAV	monocyte	-0.0196019373318121	0.0607044351186368	0.498227100907452
METTL16	chr17:2492394:G:A	IAV	B	-0.00921388670779642	0.0511573659569444	0.537730544034506
METTL16	chr17:2492394:G:A	IAV	CD4T	-0.044696762337528	0.0713591850202223	0.389463017240672
METTL16	chr17:2492394:G:A	LPS	NK	-0.0303849707730565	0.0586794068186537	0.421344165841169
METTL16	chr17:2492394:G:A	LPS	CD8T	-0.0454996653255913	0.0661470101311849	0.35874923243072
METTL16	chr17:2492394:G:A	LPS	monocyte	-0.00289700229459647	0.0712148306997932	0.569496695460358
METTL16	chr17:2492394:G:A	LPS	B	-0.0156207505773221	0.0588634420249328	0.508919951293654
METTL16	chr17:2492394:G:A	LPS	CD4T	-0.0524925331303212	0.080566985681367	0.376834952595883
METTL16	chr17:2492394:G:A	Tcruzi	NK	-0.0361856887675607	0.0635449398325915	0.405176157627284
METTL16	chr17:2492394:G:A	Tcruzi	CD8T	-0.0520246276220084	0.073619971851443	0.355905516286718
METTL16	chr17:2492394:G:A	Tcruzi	monocyte	-0.0226177937694756	0.0695113156181113	0.493060807130595
METTL16	chr17:2492394:G:A	Tcruzi	B	-0.00262085433452251	0.056658574410378	0.574306232256491
METTL16	chr17:2492394:G:A	Tcruzi	CD4T	-0.0471757971678116	0.0771383437720898	0.394196798009157
METTL16	chr17:2504004:C:T	NI	NK	0.0568452397691832	0.0371969407892714	0.0642687470950546
METTL16	chr17:2504004:C:T	NI	CD8T	0.0774238504655146	0.0401272184831207	0.0345559168463772
METTL16	chr17:2504004:C:T	NI	monocyte	0.0415572348989003	0.0431290513604609	0.17154781017166
METTL16	chr17:2504004:C:T	NI	B	0.0603067819325618	0.0405945668093587	0.0698916542405487
METTL16	chr17:2504004:C:T	NI	CD4T	0.0669526081670365	0.0438139579824248	0.0720366437949663
METTL16	chr17:2504004:C:T	IAV	NK	0.0623085539920134	0.0377706477510713	0.0464315615991183
METTL16	chr17:2504004:C:T	IAV	CD8T	0.0548383745717192	0.0335208802160658	0.0507212595387436
METTL16	chr17:2504004:C:T	IAV	monocyte	0.033624474363217	0.0381878919018025	0.192704860696512
METTL16	chr17:2504004:C:T	IAV	B	0.0462605088682707	0.0355581724787699	0.0969914342157942
METTL16	chr17:2504004:C:T	IAV	CD4T	0.0776441721909673	0.0412962163459324	0.0371217230857994
METTL16	chr17:2504004:C:T	LPS	NK	0.0482359511281623	0.0360474934548633	0.093266201593966
METTL16	chr17:2504004:C:T	LPS	CD8T	0.0651379882817844	0.0358097296455058	0.0396101021131911
METTL16	chr17:2504004:C:T	LPS	monocyte	0.0433431437644301	0.0436460995719277	0.164927800454183
METTL16	chr17:2504004:C:T	LPS	B	0.0616387522486492	0.0405259129630749	0.0647920395924988
METTL16	chr17:2504004:C:T	LPS	CD4T	0.0870873425190643	0.0452538566998898	0.0342384185337263
METTL16	chr17:2504004:C:T	Tcruzi	NK	0.0535576952877092	0.0375923636969713	0.0787190050270711
METTL16	chr17:2504004:C:T	Tcruzi	CD8T	0.0815582376831159	0.0409310552245825	0.0293176715876503
METTL16	chr17:2504004:C:T	Tcruzi	monocyte	0.0453207099085835	0.042348431526251	0.146839365421565
METTL16	chr17:2504004:C:T	Tcruzi	B	0.0621439727664023	0.03978925738849	0.0578400234854915
METTL16	chr17:2504004:C:T	Tcruzi	CD4T	0.0853630958923665	0.0447447874479725	0.0352028696012048
METTL16	chr17:2564595:T:C	NI	NK	0.00417825633218338	0.0480640356710649	0.624026604046471
METTL16	chr17:2564595:T:C	NI	CD8T	-0.0033959989848511	0.0525128596591897	0.625465870105447
METTL16	chr17:2564595:T:C	NI	monocyte	0.0197141902403772	0.0682111667899676	0.530497703188539
METTL16	chr17:2564595:T:C	NI	B	-0.00702553020381454	0.0533057713533205	0.602446884992139
METTL16	chr17:2564595:T:C	NI	CD4T	-0.00188311929149428	0.0646067185040723	0.625789020693988
METTL16	chr17:2564595:T:C	IAV	NK	0.00155700244203087	0.0443738505701496	0.638184274278138
METTL16	chr17:2564595:T:C	IAV	CD8T	-0.00293716113586118	0.0408878641310408	0.623720028455119
METTL16	chr17:2564595:T:C	IAV	monocyte	0.0112052866677709	0.0540340990397507	0.58217302374702
METTL16	chr17:2564595:T:C	IAV	B	-0.0165860610121888	0.0519822473652817	0.546851368021916
METTL16	chr17:2564595:T:C	IAV	CD4T	-0.00908152637636351	0.0561098205578083	0.597515228107087
METTL16	chr17:2564595:T:C	LPS	NK	-0.00034131569159337	0.0478007208126942	0.633239364262563
METTL16	chr17:2564595:T:C	LPS	CD8T	-0.011701309362611	0.0495237423939591	0.567855211596759
METTL16	chr17:2564595:T:C	LPS	monocyte	0.00732295923972364	0.0632092585858625	0.595003435018497
METTL16	chr17:2564595:T:C	LPS	B	-0.0246768594873615	0.0641776005183356	0.513873331018735
METTL16	chr17:2564595:T:C	LPS	CD4T	-0.0104400740972247	0.0618183140103409	0.58597355407078
METTL16	chr17:2564595:T:C	Tcruzi	NK	0.00865784541597431	0.0516914460898927	0.599343591761183
METTL16	chr17:2564595:T:C	Tcruzi	CD8T	-0.000356112344126477	0.0504164578583535	0.639148303261647
METTL16	chr17:2564595:T:C	Tcruzi	monocyte	0.0194203034556	0.0656777280606555	0.549036591287285
METTL16	chr17:2564595:T:C	Tcruzi	B	-0.0126879052814852	0.0524996410408871	0.570680492803217
METTL16	chr17:2564595:T:C	Tcruzi	CD4T	-0.00686006341628026	0.0611331724720467	0.610041799071886
METTL16	chr17:2568738:A:G	NI	NK	-0.00903299070204483	0.0378186945605032	0.570188881461855
METTL16	chr17:2568738:A:G	NI	CD8T	-0.0173069706909372	0.0394453740478314	0.510953587965654
METTL16	chr17:2568738:A:G	NI	monocyte	0.0302148926602036	0.0570784915771743	0.45708571331234
METTL16	chr17:2568738:A:G	NI	B	0.00410521244390482	0.0402638909521353	0.633478560318624
METTL16	chr17:2568738:A:G	NI	CD4T	0.0339763796097522	0.0580360016788781	0.443387229772278
METTL16	chr17:2568738:A:G	IAV	NK	-0.0139278194492895	0.0373393882230819	0.527913647499014
METTL16	chr17:2568738:A:G	IAV	CD8T	-0.00601502495201363	0.03474900644524	0.585053083265887
METTL16	chr17:2568738:A:G	IAV	monocyte	0.00786319982397806	0.0427937471425926	0.617920925211718
METTL16	chr17:2568738:A:G	IAV	B	0.0109706485276367	0.0395163921983704	0.581628479185488
METTL16	chr17:2568738:A:G	IAV	CD4T	-0.0254237641932685	0.0438631000853475	0.466105916737827
METTL16	chr17:2568738:A:G	LPS	NK	-0.0236985642083484	0.0422352520108765	0.448283689850267
METTL16	chr17:2568738:A:G	LPS	CD8T	-0.0272950347467666	0.0419105598596154	0.418587122411452
METTL16	chr17:2568738:A:G	LPS	monocyte	-0.0629916993561985	0.0691494883593223	0.304379682687422
METTL16	chr17:2568738:A:G	LPS	B	-0.0177488649568163	0.0434229131740843	0.505739912024935
METTL16	chr17:2568738:A:G	LPS	CD4T	-0.0252899823979183	0.0452591625825439	0.452910887151667
METTL16	chr17:2568738:A:G	Tcruzi	NK	-0.0125981442195795	0.0400957509691878	0.546434425090109
METTL16	chr17:2568738:A:G	Tcruzi	CD8T	-0.0105911193547635	0.0365785200418499	0.554881387513106
METTL16	chr17:2568738:A:G	Tcruzi	monocyte	-0.0295675670358717	0.0502412738654797	0.458573638547566
METTL16	chr17:2568738:A:G	Tcruzi	B	0.00486723141939545	0.0387151387228453	0.625684920829014
METTL16	chr17:2568738:A:G	Tcruzi	CD4T	-0.0234103700461636	0.0456464682009401	0.488399836809852
METTL16	chr17:2598474:C:T	NI	NK	-0.00859923423055353	0.0382591989507831	0.598497072274662
METTL16	chr17:2598474:C:T	NI	CD8T	-0.0164396052144823	0.0456689364767778	0.557915091199319
METTL16	chr17:2598474:C:T	NI	monocyte	-0.0114523932044448	0.0529615748538141	0.567853686816087
METTL16	chr17:2598474:C:T	NI	B	-0.00721947976786751	0.041844850619764	0.615075474068514
METTL16	chr17:2598474:C:T	NI	CD4T	-0.0101521699344881	0.052298656756159	0.596685246262749
METTL16	chr17:2598474:C:T	IAV	NK	-0.00743296681200924	0.0356209109982691	0.602687915177414
METTL16	chr17:2598474:C:T	IAV	CD8T	-0.0110350572467727	0.0346024723724213	0.56987480119504
METTL16	chr17:2598474:C:T	IAV	monocyte	-0.0108868297490048	0.0426302784717679	0.587804216985708
METTL16	chr17:2598474:C:T	IAV	B	-0.00277986400203716	0.035997006060326	0.640534982269618
METTL16	chr17:2598474:C:T	IAV	CD4T	-0.00922445433916501	0.0441782704926789	0.602575208756878
METTL16	chr17:2598474:C:T	LPS	NK	-0.00775352965334627	0.0382901905547855	0.597907276674631
METTL16	chr17:2598474:C:T	LPS	CD8T	-0.0130954560174671	0.0391567757419135	0.559079787181805
METTL16	chr17:2598474:C:T	LPS	monocyte	-0.0175018447730884	0.053300126477355	0.549109025110891
METTL16	chr17:2598474:C:T	LPS	B	-0.00611223762667283	0.0414528543345282	0.615215719621487
METTL16	chr17:2598474:C:T	LPS	CD4T	-0.0152154445396476	0.0505017886258267	0.570007973531134
METTL16	chr17:2598474:C:T	Tcruzi	NK	-0.00758009828127399	0.0392003896669157	0.604571649277892
METTL16	chr17:2598474:C:T	Tcruzi	CD8T	-0.0158444351247454	0.0439328597832833	0.555306120857673
METTL16	chr17:2598474:C:T	Tcruzi	monocyte	-0.0230607221165259	0.0563020745493136	0.528349366697177
METTL16	chr17:2598474:C:T	Tcruzi	B	-0.00456303526213371	0.039339732112875	0.627705920514857
METTL16	chr17:2598474:C:T	Tcruzi	CD4T	-0.0117968443881285	0.0493857742135961	0.592074821412281
METTL18	chr1:169693938:G:T	NI	NK	0.00855594998472132	0.037344688087015	0.591695261752273
METTL18	chr1:169693938:G:T	NI	CD8T	0.00628368262985906	0.039167524693795	0.611090796154338
METTL18	chr1:169693938:G:T	NI	monocyte	0.0457479782942019	0.065522908184909	0.393754719675305
METTL18	chr1:169693938:G:T	NI	B	0.000439292964965647	0.0399929485839788	0.652782919112677
METTL18	chr1:169693938:G:T	NI	CD4T	0.00924235746172849	0.0470728958858442	0.593772847846682
METTL18	chr1:169693938:G:T	IAV	NK	0.00445060511023883	0.0344349516679833	0.617008956785359
METTL18	chr1:169693938:G:T	IAV	CD8T	0.00758621498189561	0.0330344741693765	0.589880321708951
METTL18	chr1:169693938:G:T	IAV	monocyte	0.0741770148574343	0.10934996804827	0.337721752926494
METTL18	chr1:169693938:G:T	IAV	B	0.00602866390134948	0.0359106697778447	0.60751459498843
METTL18	chr1:169693938:G:T	IAV	CD4T	0.0173787463797973	0.0449137136227019	0.542741662332096
METTL18	chr1:169693938:G:T	LPS	NK	0.0021610922157871	0.0368907436926277	0.63287432953267
METTL18	chr1:169693938:G:T	LPS	CD8T	0.00851361990147423	0.0358249579850797	0.584990581848889
METTL18	chr1:169693938:G:T	LPS	monocyte	0.0267261013988234	0.0543082346285074	0.486238346212978
METTL18	chr1:169693938:G:T	LPS	B	0.00281886515332742	0.0394743621737499	0.631652728331608
METTL18	chr1:169693938:G:T	LPS	CD4T	0.00578634891022406	0.0438608588763807	0.614602641354299
METTL18	chr1:169693938:G:T	Tcruzi	NK	0.00915178905382012	0.0388941960440572	0.587834695468683
METTL18	chr1:169693938:G:T	Tcruzi	CD8T	-0.000797232035428793	0.0383302861661339	0.658339346529326
METTL18	chr1:169693938:G:T	Tcruzi	monocyte	0.0269506697340431	0.0526132110294779	0.485534925912558
METTL18	chr1:169693938:G:T	Tcruzi	B	0.00293980503434147	0.0380097013278335	0.632766014786367
METTL18	chr1:169693938:G:T	Tcruzi	CD4T	-0.0016393573971224	0.0445615012044467	0.664014609758438
METTL18	chr1:169699467:A:G	NI	NK	-0.724482068490499	0.151062463259303	5.47346773127622e-07
METTL18	chr1:169699467:A:G	NI	CD8T	-0.854892993608598	0.152181840205374	1.36379256809871e-06
METTL18	chr1:169699467:A:G	NI	monocyte	-0.428037269049407	0.177913239259244	0.00850582940117262
METTL18	chr1:169699467:A:G	NI	B	-0.819949670520066	0.160291426919371	2.36260447539216e-07
METTL18	chr1:169699467:A:G	NI	CD4T	-1.2958559986563	0.171954225312718	1.10689235555128e-13
METTL18	chr1:169699467:A:G	IAV	NK	-0.50480410307872	0.140876107357323	0.00031527905865425
METTL18	chr1:169699467:A:G	IAV	CD8T	-0.567599559908604	0.137800862166791	6.20496513225044e-05
METTL18	chr1:169699467:A:G	IAV	monocyte	-0.386140954220876	0.160982272160278	0.00823554744968247
METTL18	chr1:169699467:A:G	IAV	B	-0.688450831333597	0.147386875641762	1.79419231260969e-06
METTL18	chr1:169699467:A:G	IAV	CD4T	-1.07038954733447	0.156239333942187	6.53714860021637e-11
METTL18	chr1:169699467:A:G	LPS	NK	-0.571870231792401	0.149952727760667	0.000211150142425232
METTL18	chr1:169699467:A:G	LPS	CD8T	-0.829570401544885	0.141537773374715	6.00718985666049e-09
METTL18	chr1:169699467:A:G	LPS	monocyte	-0.513683430707177	0.183794529040804	0.00255366026161696
METTL18	chr1:169699467:A:G	LPS	B	-0.8559676266932	0.157856120436526	2.94999696892617e-08
METTL18	chr1:169699467:A:G	LPS	CD4T	-1.24543384782079	0.165279396980479	9.12603326241879e-14
METTL18	chr1:169699467:A:G	Tcruzi	NK	-0.737919372482751	0.160132669664159	1.51716630181209e-06
METTL18	chr1:169699467:A:G	Tcruzi	CD8T	-0.889520633647281	0.147645710570694	3.42190044078095e-08
METTL18	chr1:169699467:A:G	Tcruzi	monocyte	-0.529869831105479	0.179796333800183	0.00155085231668017
METTL18	chr1:169699467:A:G	Tcruzi	B	-0.778680156622029	0.156880803519949	6.13180507591515e-07
METTL18	chr1:169699467:A:G	Tcruzi	CD4T	-1.23649563915079	0.162740353831622	3.01758618093118e-13
METTL18	chr1:169719557:G:A	NI	NK	0.0136202225833977	0.0296068209198592	0.537095321025249
METTL18	chr1:169719557:G:A	NI	CD8T	0.00734523560269364	0.0283540869121933	0.60292449377055
METTL18	chr1:169719557:G:A	NI	monocyte	0.00416697149958233	0.0358576037109802	0.620275788763854
METTL18	chr1:169719557:G:A	NI	B	0.00301526565469469	0.0284210031844909	0.648703332418052
METTL18	chr1:169719557:G:A	NI	CD4T	0.00460499864250263	0.0335683427866463	0.630164792594746
METTL18	chr1:169719557:G:A	IAV	NK	0.0218005286592975	0.0359306762826939	0.478866991457848
METTL18	chr1:169719557:G:A	IAV	CD8T	0.00643351837826356	0.023554930181079	0.594330319019379
METTL18	chr1:169719557:G:A	IAV	monocyte	-0.00618980306698116	0.0306288129997764	0.633783777202834
METTL18	chr1:169719557:G:A	IAV	B	0.00603846383880967	0.0260568417293815	0.613405747662223
METTL18	chr1:169719557:G:A	IAV	CD4T	0.0112947785580598	0.0313607301015033	0.575376972900956
METTL18	chr1:169719557:G:A	LPS	NK	0.0237287582978459	0.0389384787054655	0.472417735732823
METTL18	chr1:169719557:G:A	LPS	CD8T	0.00359460073813087	0.0251387463080793	0.625673519034613
METTL18	chr1:169719557:G:A	LPS	monocyte	-0.00804794554846404	0.0365740331766689	0.610890746309644
METTL18	chr1:169719557:G:A	LPS	B	0.00399245003738811	0.0282293466570122	0.633128800731408
METTL18	chr1:169719557:G:A	LPS	CD4T	0.0065161340953924	0.0314842384049212	0.615265432185178
METTL18	chr1:169719557:G:A	Tcruzi	NK	0.0179991235203037	0.0338796903195748	0.509554703360176
METTL18	chr1:169719557:G:A	Tcruzi	CD8T	0.00113987078454695	0.0272887616745372	0.658106239797691
METTL18	chr1:169719557:G:A	Tcruzi	monocyte	-0.000714337708000923	0.0331020785454249	0.676421624995652
METTL18	chr1:169719557:G:A	Tcruzi	B	0.00752020495017685	0.0283501244587871	0.603035132960377
METTL18	chr1:169719557:G:A	Tcruzi	CD4T	-0.0036768934327745	0.0326795941987135	0.666026835032748
METTL18	chr1:169833760:A:G	NI	NK	-0.0223051249183725	0.0452726842449253	0.452581313522165
METTL18	chr1:169833760:A:G	NI	CD8T	-0.0427401788413964	0.0601500956440941	0.375267065711825
METTL18	chr1:169833760:A:G	NI	monocyte	0.00390847167536959	0.0546352515357883	0.590866124449974
METTL18	chr1:169833760:A:G	NI	B	-0.000701791919088358	0.0457760425805865	0.606731567630707
METTL18	chr1:169833760:A:G	NI	CD4T	-0.0512732501153191	0.071233042528725	0.358719016320792
METTL18	chr1:169833760:A:G	IAV	NK	-0.0263786447359732	0.046652120670171	0.426587385431514
METTL18	chr1:169833760:A:G	IAV	CD8T	-0.0152036670872466	0.0379873889187116	0.477925850189172
METTL18	chr1:169833760:A:G	IAV	monocyte	0.0129831642358703	0.0492526447096728	0.551192464573874
METTL18	chr1:169833760:A:G	IAV	B	0.000671154975739911	0.0406441154622421	0.61787599369582
METTL18	chr1:169833760:A:G	IAV	CD4T	-0.0132537505718644	0.0475783082070471	0.517182607620055
METTL18	chr1:169833760:A:G	LPS	NK	-0.016619052537404	0.0434035250000809	0.483299657105933
METTL18	chr1:169833760:A:G	LPS	CD8T	-0.01673232559216	0.0416895375672724	0.472785295745799
METTL18	chr1:169833760:A:G	LPS	monocyte	0.00750625801953127	0.0552636949336415	0.577567142182788
METTL18	chr1:169833760:A:G	LPS	B	-0.0081416877849676	0.0450992344735619	0.5579821764858
METTL18	chr1:169833760:A:G	LPS	CD4T	-0.0160300830086477	0.0518001743580822	0.505143404880696
METTL18	chr1:169833760:A:G	Tcruzi	NK	-0.022912876149981	0.0468407770328713	0.451858112741694
METTL18	chr1:169833760:A:G	Tcruzi	CD8T	-0.0452116209714962	0.0620649568491816	0.363221137822947
METTL18	chr1:169833760:A:G	Tcruzi	monocyte	0.00899622965678963	0.0538409505738123	0.577203483338988
METTL18	chr1:169833760:A:G	Tcruzi	B	-0.00433629312552066	0.043119172133553	0.581480670400746
METTL18	chr1:169833760:A:G	Tcruzi	CD4T	-0.0318183138520784	0.0559099464989498	0.429037720721474
METTL18	chr1:169863199:C:T	NI	NK	-0.00173428403691438	0.042965740676436	0.621298396855823
METTL18	chr1:169863199:C:T	NI	CD8T	0.0109569927876703	0.0484089023963338	0.57140734436331
METTL18	chr1:169863199:C:T	NI	monocyte	-0.0504123173822501	0.0754116448327049	0.365358623694484
METTL18	chr1:169863199:C:T	NI	B	0.021927393566796	0.0548590573241054	0.512054454302602
METTL18	chr1:169863199:C:T	NI	CD4T	0.0132401311996269	0.0576760660464879	0.560116619091958
METTL18	chr1:169863199:C:T	IAV	NK	-0.0121202571385993	0.0429425977550325	0.549181486331505
METTL18	chr1:169863199:C:T	IAV	CD8T	0.00310167745377317	0.0380204002741579	0.616438143334296
METTL18	chr1:169863199:C:T	IAV	monocyte	-0.0418146099404655	0.0662494637017162	0.411382457361502
METTL18	chr1:169863199:C:T	IAV	B	-0.000599444219666601	0.0416416948645565	0.63499468906559
METTL18	chr1:169863199:C:T	IAV	CD4T	-0.00594643357247724	0.04890018038325	0.602434452635932
METTL18	chr1:169863199:C:T	LPS	NK	-0.0103804204634171	0.0447914188657257	0.560973714565253
METTL18	chr1:169863199:C:T	LPS	CD8T	0.00365207000630403	0.0411375904602652	0.609156610651187
METTL18	chr1:169863199:C:T	LPS	monocyte	-0.0310711749459673	0.0634916974824269	0.457807445725845
METTL18	chr1:169863199:C:T	LPS	B	0.00741816314232344	0.0469584107493694	0.58596619879397
METTL18	chr1:169863199:C:T	LPS	CD4T	-0.00320604948271189	0.0522573792456225	0.616008204717782
METTL18	chr1:169863199:C:T	Tcruzi	NK	-0.0175200434825044	0.0505357711988579	0.527850364981969
METTL18	chr1:169863199:C:T	Tcruzi	CD8T	0.0087071337546273	0.0459435777447578	0.581018941430983
METTL18	chr1:169863199:C:T	Tcruzi	monocyte	-0.027196494356106	0.0599351065189426	0.47560110361765
METTL18	chr1:169863199:C:T	Tcruzi	B	0.0119111792567373	0.0469125236793887	0.559097570400509
METTL18	chr1:169863199:C:T	Tcruzi	CD4T	0.00550411081738234	0.0522495956320585	0.60390363927591
METTL22	chr16:8526110:G:T	NI	NK	0.0193961904100089	0.0342880266268201	0.518489055194739
METTL22	chr16:8526110:G:T	NI	CD8T	0.0140954081281348	0.0300364685616906	0.559487239925399
METTL22	chr16:8526110:G:T	NI	monocyte	0.00446707430141774	0.034030879799183	0.633944103235443
METTL22	chr16:8526110:G:T	NI	B	0.00985761697805885	0.0290039175025002	0.602103239404716
METTL22	chr16:8526110:G:T	NI	CD4T	0.011593795341316	0.0337395150020718	0.587259870596041
METTL22	chr16:8526110:G:T	IAV	NK	0.00928345486974815	0.0247712650053098	0.58550114546774
METTL22	chr16:8526110:G:T	IAV	CD8T	0.00935813333397144	0.0232553792342358	0.577868645900137
METTL22	chr16:8526110:G:T	IAV	monocyte	0.00389440930583949	0.0276875996123143	0.664130934797902
METTL22	chr16:8526110:G:T	IAV	B	0.00515988274259518	0.0242415886412107	0.637276929272382
METTL22	chr16:8526110:G:T	IAV	CD4T	0.0085507965353929	0.0281184432094237	0.611289884517719
METTL22	chr16:8526110:G:T	LPS	NK	0.0158413709988549	0.0308135253639082	0.534357939806096
METTL22	chr16:8526110:G:T	LPS	CD8T	0.0121708015272648	0.0267798403172831	0.556698482471633
METTL22	chr16:8526110:G:T	LPS	monocyte	-0.0133869921146285	0.0460446378941156	0.598520889470869
METTL22	chr16:8526110:G:T	LPS	B	0.00742578468167604	0.0278316752774537	0.617204727215201
METTL22	chr16:8526110:G:T	LPS	CD4T	0.00625587820357789	0.0299137054522508	0.631659709787818
METTL22	chr16:8526110:G:T	Tcruzi	NK	0.0169202351688008	0.0321149638230966	0.533410663150161
METTL22	chr16:8526110:G:T	Tcruzi	CD8T	0.00986113032692072	0.0267891234436667	0.587729624187328
METTL22	chr16:8526110:G:T	Tcruzi	monocyte	0.00632161135154095	0.0322048128892402	0.640646664146467
METTL22	chr16:8526110:G:T	Tcruzi	B	0.00637602290464903	0.0262948187393969	0.627404598793012
METTL22	chr16:8526110:G:T	Tcruzi	CD4T	0.00602449874893572	0.0301223665798069	0.636590325133192
METTL22	chr16:8527804:A:G	NI	NK	-0.0147864509535029	0.0435819692781979	0.557138042212772
METTL22	chr16:8527804:A:G	NI	CD8T	-0.0041940007534423	0.042452956486567	0.629849289549066
METTL22	chr16:8527804:A:G	NI	monocyte	-0.00303506408732359	0.0517531999527576	0.618279128491225
METTL22	chr16:8527804:A:G	NI	B	-0.0162294832280511	0.0468883533648779	0.551862554382766
METTL22	chr16:8527804:A:G	NI	CD4T	0.00458043960269029	0.0524027608730563	0.6324065246702
METTL22	chr16:8527804:A:G	IAV	NK	-0.00685731153021988	0.037165966882376	0.603511200724413
METTL22	chr16:8527804:A:G	IAV	CD8T	-0.00256772618042061	0.0338268568074245	0.63456862609978
METTL22	chr16:8527804:A:G	IAV	monocyte	-4.17904899614625e-05	0.042832695107811	0.661234482966076
METTL22	chr16:8527804:A:G	IAV	B	-0.0260209048115177	0.0520524329009071	0.492143462952093
METTL22	chr16:8527804:A:G	IAV	CD4T	0.00422806966566006	0.0449013125509469	0.640802166292982
METTL22	chr16:8527804:A:G	LPS	NK	-0.00813287754003362	0.0402266187751167	0.594094019309059
METTL22	chr16:8527804:A:G	LPS	CD8T	-0.00273871958910819	0.0374849936028352	0.631506141939799
METTL22	chr16:8527804:A:G	LPS	monocyte	0.0229339041932672	0.067131846853514	0.531613533733039
METTL22	chr16:8527804:A:G	LPS	B	-0.0202154756396685	0.0496822660866766	0.527112672635481
METTL22	chr16:8527804:A:G	LPS	CD4T	0.00470751308120185	0.0489090227378754	0.632904974184081
METTL22	chr16:8527804:A:G	Tcruzi	NK	-0.0122447796456766	0.0431214244154586	0.572255899763713
METTL22	chr16:8527804:A:G	Tcruzi	CD8T	-0.00465910866854073	0.0410944906124117	0.623335742852891
METTL22	chr16:8527804:A:G	Tcruzi	monocyte	-0.00210045403154992	0.0495197585572175	0.642847623641196
METTL22	chr16:8527804:A:G	Tcruzi	B	-0.0189911769789678	0.0471801144354946	0.530843778029794
METTL22	chr16:8527804:A:G	Tcruzi	CD4T	-0.001979785765247	0.0484766778756257	0.645501930956485
METTL22	chr16:8534130:G:A	NI	NK	0.0167572182551698	0.0458869078492654	0.510307562049657
METTL22	chr16:8534130:G:A	NI	CD8T	0.0192786497031971	0.0499322533775998	0.506164813175106
METTL22	chr16:8534130:G:A	NI	monocyte	-0.0195144760499958	0.0612805743300187	0.512735260784833
METTL22	chr16:8534130:G:A	NI	B	0.0212407905047393	0.0525475351106963	0.500371383132991
METTL22	chr16:8534130:G:A	NI	CD4T	0.00565174531070672	0.0573445247217658	0.585025349807165
METTL22	chr16:8534130:G:A	IAV	NK	0.0277636424671101	0.0516847489465587	0.447821483575496
METTL22	chr16:8534130:G:A	IAV	CD8T	0.0194806312764728	0.0430308189831954	0.480285519051193
METTL22	chr16:8534130:G:A	IAV	monocyte	-0.00806820118552656	0.0489325505361525	0.579270871758873
METTL22	chr16:8534130:G:A	IAV	B	0.0248555328194761	0.050979767240411	0.468548395430312
METTL22	chr16:8534130:G:A	IAV	CD4T	0.0138141205280679	0.0500620684415002	0.54093281196653
METTL22	chr16:8534130:G:A	LPS	NK	0.023718124505519	0.0500379931280236	0.470301781230284
METTL22	chr16:8534130:G:A	LPS	CD8T	0.0154128601817362	0.0435855525450144	0.510712187054799
METTL22	chr16:8534130:G:A	LPS	monocyte	-0.0167109861515433	0.0598438489164843	0.534761444785111
METTL22	chr16:8534130:G:A	LPS	B	0.0150477753156918	0.0494128073869266	0.527105546451634
METTL22	chr16:8534130:G:A	LPS	CD4T	0.014368833408326	0.0542491622085453	0.541635903040825
METTL22	chr16:8534130:G:A	Tcruzi	NK	0.0208183777272523	0.0492122065967942	0.490623467315031
METTL22	chr16:8534130:G:A	Tcruzi	CD8T	0.021366225272704	0.0495424408574932	0.490000240576646
METTL22	chr16:8534130:G:A	Tcruzi	monocyte	-0.0358398294677286	0.0719095707683914	0.458307836340528
METTL22	chr16:8534130:G:A	Tcruzi	B	0.0229281790570152	0.0518887501639197	0.485876576483368
METTL22	chr16:8534130:G:A	Tcruzi	CD4T	0.010412128821354	0.0535851112646479	0.564344359557362
METTL22	chr16:8553196:G:A	NI	NK	-0.00674651847207296	0.0550397654256444	0.562392736703762
METTL22	chr16:8553196:G:A	NI	CD8T	-0.022313391838941	0.0631193502633878	0.4935789793565
METTL22	chr16:8553196:G:A	NI	monocyte	-0.0452633794078656	0.0855498887376101	0.407152447812345
METTL22	chr16:8553196:G:A	NI	B	-0.0562637216035054	0.0893175278558865	0.379197062084563
METTL22	chr16:8553196:G:A	NI	CD4T	-0.021119402681516	0.0745785038697693	0.507573527266624
METTL22	chr16:8553196:G:A	IAV	NK	-0.0110921917246491	0.0516418311176904	0.535687981473255
METTL22	chr16:8553196:G:A	IAV	CD8T	-0.0158392924421403	0.0493596974032618	0.503378701111973
METTL22	chr16:8553196:G:A	IAV	monocyte	-0.0292275036964765	0.0668735226294538	0.460047930958239
METTL22	chr16:8553196:G:A	IAV	B	-0.0200218688747036	0.0557059921067582	0.482560837660386
METTL22	chr16:8553196:G:A	IAV	CD4T	-0.0202106394812634	0.0642316137414549	0.504340278967391
METTL22	chr16:8553196:G:A	LPS	NK	-0.0144792208006733	0.0560028241855355	0.518184820504842
METTL22	chr16:8553196:G:A	LPS	CD8T	-0.0130060694165444	0.0534905824023064	0.520849801327293
METTL22	chr16:8553196:G:A	LPS	monocyte	-0.0487582328827674	0.0888551614486229	0.406663251117761
METTL22	chr16:8553196:G:A	LPS	B	-0.0411101072190197	0.0734417285043991	0.411166673770074
METTL22	chr16:8553196:G:A	LPS	CD4T	-0.0262678001252865	0.0716991352158512	0.484500545732544
METTL22	chr16:8553196:G:A	Tcruzi	NK	-0.00464607799856551	0.0571955218830607	0.572205432908883
METTL22	chr16:8553196:G:A	Tcruzi	CD8T	-0.0145336750613807	0.0587517523677563	0.523420451650287
METTL22	chr16:8553196:G:A	Tcruzi	monocyte	-0.0424246794262901	0.0822436455411178	0.429019919744194
METTL22	chr16:8553196:G:A	Tcruzi	B	-0.0436589080970827	0.0743646771441883	0.401798101692773
METTL22	chr16:8553196:G:A	Tcruzi	CD4T	-0.014667736858754	0.0697487455199573	0.533554395256434
METTL22	chr16:8569289:T:C	NI	NK	0.0279285511887769	0.0440213565724168	0.357183004418992
METTL22	chr16:8569289:T:C	NI	CD8T	0.0428988403409457	0.0510389780081936	0.295056302860881
METTL22	chr16:8569289:T:C	NI	monocyte	0.0278619616537974	0.0564318969589673	0.392025054033706
METTL22	chr16:8569289:T:C	NI	B	0.0425408956850551	0.0534158792358345	0.304474677963248
METTL22	chr16:8569289:T:C	NI	CD4T	0.0596677992238822	0.0650801546499015	0.267227991923956
METTL22	chr16:8569289:T:C	IAV	NK	0.0363719011546519	0.0460906087047137	0.303576416485804
METTL22	chr16:8569289:T:C	IAV	CD8T	0.0346445656866805	0.0424498654376882	0.294916730346513
METTL22	chr16:8569289:T:C	IAV	monocyte	0.0238326222173551	0.0481346217514648	0.408206374206191
METTL22	chr16:8569289:T:C	IAV	B	0.0413729797867823	0.0497292466862584	0.288561657352393
METTL22	chr16:8569289:T:C	IAV	CD4T	0.0583607954932888	0.060096840826259	0.254068739313682
METTL22	chr16:8569289:T:C	LPS	NK	0.0260198587439769	0.0434931107851483	0.363755717596219
METTL22	chr16:8569289:T:C	LPS	CD8T	0.0393642002102944	0.0462034356927886	0.285455078932426
METTL22	chr16:8569289:T:C	LPS	monocyte	0.0226887728064021	0.0554757078630554	0.427644945946681
METTL22	chr16:8569289:T:C	LPS	B	0.0424062424921092	0.0528627052199404	0.299414947990924
METTL22	chr16:8569289:T:C	LPS	CD4T	0.0726602922683871	0.0716501375228347	0.236591064683442
METTL22	chr16:8569289:T:C	Tcruzi	NK	0.0281784935665983	0.0452405867066174	0.359511384702671
METTL22	chr16:8569289:T:C	Tcruzi	CD8T	0.0396937927180328	0.0485343525002695	0.300622920878798
METTL22	chr16:8569289:T:C	Tcruzi	monocyte	0.0242793125683632	0.0539053943937002	0.419778373779835
METTL22	chr16:8569289:T:C	Tcruzi	B	0.039995483440441	0.0505968055171318	0.305127845589252
METTL22	chr16:8569289:T:C	Tcruzi	CD4T	0.0566821506128027	0.061379837831552	0.270413676633428
METTL22	chr16:8592718:G:A	NI	NK	0.00483028251432484	0.0244970633597044	0.664758866623449
METTL22	chr16:8592718:G:A	NI	CD8T	-0.000715070121405805	0.0250891138229652	0.712000819104444
METTL22	chr16:8592718:G:A	NI	monocyte	0.0103589909859308	0.0346649389628196	0.595160550871043
METTL22	chr16:8592718:G:A	NI	B	-0.0132078064725076	0.0316901983186543	0.593901524998976
METTL22	chr16:8592718:G:A	NI	CD4T	-0.0135364391646139	0.0369010396281557	0.588206524034631
METTL22	chr16:8592718:G:A	IAV	NK	0.00607296678890687	0.0238496790599177	0.648198825817701
METTL22	chr16:8592718:G:A	IAV	CD8T	0.00327834658494801	0.0210942099302673	0.677143009791129
METTL22	chr16:8592718:G:A	IAV	monocyte	0.0167651946699152	0.039685658014877	0.575823554208485
METTL22	chr16:8592718:G:A	IAV	B	-0.00677616979586544	0.0246323792832739	0.638489095297563
METTL22	chr16:8592718:G:A	IAV	CD4T	-0.00251055808041764	0.0262022314131972	0.691732988496044
METTL22	chr16:8592718:G:A	LPS	NK	0.00430375426429823	0.0244079499046143	0.664086217294173
METTL22	chr16:8592718:G:A	LPS	CD8T	0.00487637726780091	0.0238129565313338	0.659481519810464
METTL22	chr16:8592718:G:A	LPS	monocyte	0.0051206807171133	0.0324414503294621	0.653407542620003
METTL22	chr16:8592718:G:A	LPS	B	-0.0114306875128803	0.0302082374316851	0.601114025214531
METTL22	chr16:8592718:G:A	LPS	CD4T	-0.00211346398164532	0.0284008117131999	0.69101222892932
METTL22	chr16:8592718:G:A	Tcruzi	NK	0.00481506688362495	0.0252358487593231	0.663532494879714
METTL22	chr16:8592718:G:A	Tcruzi	CD8T	0.0039539534345604	0.0250628898719555	0.676676158154292
METTL22	chr16:8592718:G:A	Tcruzi	monocyte	0.00373986942847339	0.0305760000253512	0.670789955915284
METTL22	chr16:8592718:G:A	Tcruzi	B	-0.00934369576918164	0.0275943321441769	0.617070394639272
METTL22	chr16:8592718:G:A	Tcruzi	CD4T	-0.00223305756533416	0.02854616002329	0.692970288223484
METTL22	chr16:8629608:G:A	NI	NK	-0.0518754052192174	0.0560728601114414	0.182957450576514
METTL22	chr16:8629608:G:A	NI	CD8T	-0.0572349443288361	0.0541850838687575	0.146956575730488
METTL22	chr16:8629608:G:A	NI	monocyte	-0.0615391899512581	0.0639452168225817	0.168091911724092
METTL22	chr16:8629608:G:A	NI	B	0.0213679522278168	0.0567981714492692	0.371257186900932
METTL22	chr16:8629608:G:A	NI	CD4T	-0.0396392433477566	0.0692533882874882	0.261912839750206
METTL22	chr16:8629608:G:A	IAV	NK	-0.0603101444467476	0.0551739864528463	0.130820005215706
METTL22	chr16:8629608:G:A	IAV	CD8T	-0.0355826887451367	0.0502548499866696	0.236215779313416
METTL22	chr16:8629608:G:A	IAV	monocyte	-0.0515588040328549	0.0609308265187744	0.204764173298385
METTL22	chr16:8629608:G:A	IAV	B	0.0467369361090187	0.0564107775427048	0.214374424682595
METTL22	chr16:8629608:G:A	IAV	CD4T	0.00259342388012569	0.0616287118199891	0.491908558332989
METTL22	chr16:8629608:G:A	LPS	NK	0.00167013572514067	0.0579012440922784	0.489258833647419
METTL22	chr16:8629608:G:A	LPS	CD8T	-0.0761343340474768	0.0564854249035185	0.081828880414399
METTL22	chr16:8629608:G:A	LPS	monocyte	-0.0278445912211403	0.0627360821090453	0.326892234693656
METTL22	chr16:8629608:G:A	LPS	B	0.0868839643014265	0.0720305358039268	0.113941825759383
METTL22	chr16:8629608:G:A	LPS	CD4T	-0.058485014495982	0.0616870578212648	0.180893660669929
METTL22	chr16:8629608:G:A	Tcruzi	NK	-0.0949778676487053	0.0675783057055232	0.0690427214861822
METTL22	chr16:8629608:G:A	Tcruzi	CD8T	-0.0741612241669646	0.0574707236473308	0.10602513250902
METTL22	chr16:8629608:G:A	Tcruzi	monocyte	-0.00449870406351725	0.0627687184785159	0.473194850987501
METTL22	chr16:8629608:G:A	Tcruzi	B	0.0271037497524095	0.0552073211933521	0.324493533575207
METTL22	chr16:8629608:G:A	Tcruzi	CD4T	-0.159048413383286	0.0817707206365754	0.0268615455264195
METTL22	chr16:8631541:G:A	NI	NK	-0.0296685879384271	0.0743640149510587	0.473152519962249
METTL22	chr16:8631541:G:A	NI	CD8T	-0.0422891353973232	0.0882075038664802	0.444927350536577
METTL22	chr16:8631541:G:A	NI	monocyte	-0.0334163995809744	0.0970927747848098	0.474433996078765
METTL22	chr16:8631541:G:A	NI	B	-0.0162510819445776	0.0760586887316557	0.534116249111628
METTL22	chr16:8631541:G:A	NI	CD4T	-0.0541163529886494	0.108652082841029	0.431855344504
METTL22	chr16:8631541:G:A	IAV	NK	-0.0300099801880614	0.0706390185928968	0.463416179520499
METTL22	chr16:8631541:G:A	IAV	CD8T	-0.0287941733223886	0.0655514735240771	0.457764426586273
METTL22	chr16:8631541:G:A	IAV	monocyte	-0.0295774057766767	0.0815667295082785	0.487522758258944
METTL22	chr16:8631541:G:A	IAV	B	-0.0119882825909063	0.0654147650772352	0.542777789450166
METTL22	chr16:8631541:G:A	IAV	CD4T	-0.0596140348330211	0.10382717837875	0.405374100664455
METTL22	chr16:8631541:G:A	LPS	NK	-0.0338004714813729	0.0772238177302311	0.455108097353413
METTL22	chr16:8631541:G:A	LPS	CD8T	-0.0385351521857536	0.0782839894488047	0.435129613508751
METTL22	chr16:8631541:G:A	LPS	monocyte	-0.0351656276895508	0.0976792510316042	0.477354561068789
METTL22	chr16:8631541:G:A	LPS	B	-0.0137694950293741	0.075427625752319	0.538594832345659
METTL22	chr16:8631541:G:A	LPS	CD4T	-0.0582716012470164	0.107706951507539	0.417239354480218
METTL22	chr16:8631541:G:A	Tcruzi	NK	-0.0281766157913882	0.0752755321201686	0.479967403796106
METTL22	chr16:8631541:G:A	Tcruzi	CD8T	-0.0463209924466198	0.0895783079508622	0.428273063539184
METTL22	chr16:8631541:G:A	Tcruzi	monocyte	-0.0342544606036537	0.0950138462614057	0.484223027563662
METTL22	chr16:8631541:G:A	Tcruzi	B	-0.0130562699393155	0.0720538780211227	0.541797219946879
METTL22	chr16:8631541:G:A	Tcruzi	CD4T	-0.054045972652597	0.103751454112932	0.428992612783842
METTL22	chr16:8661101:T:A	NI	NK	0.0147947137392271	0.0499481831681726	0.54195612770439
METTL22	chr16:8661101:T:A	NI	CD8T	0.0143399506399572	0.054282715687106	0.551200075800472
METTL22	chr16:8661101:T:A	NI	monocyte	0.0397351066229305	0.0772726897951632	0.435749567376805
METTL22	chr16:8661101:T:A	NI	B	0.00156827373686602	0.0529375819165874	0.621270652184173
METTL22	chr16:8661101:T:A	NI	CD4T	0.0311125829026997	0.0734556593896334	0.486874134957484
METTL22	chr16:8661101:T:A	IAV	NK	0.0147754575393318	0.0471849452834839	0.536552422802173
METTL22	chr16:8661101:T:A	IAV	CD8T	0.0113672888749894	0.0427416765783226	0.550596573912636
METTL22	chr16:8661101:T:A	IAV	monocyte	0.020482575657246	0.0564513411800057	0.515968991716828
METTL22	chr16:8661101:T:A	IAV	B	0.000415461841620913	0.0461480393373342	0.626937455583543
METTL22	chr16:8661101:T:A	IAV	CD4T	0.00738093876589087	0.0555045415634539	0.587941070510459
METTL22	chr16:8661101:T:A	LPS	NK	0.0100751772006667	0.0485477175580784	0.562783387577963
METTL22	chr16:8661101:T:A	LPS	CD8T	0.0123926211296294	0.0474896883526208	0.547425596600824
METTL22	chr16:8661101:T:A	LPS	monocyte	0.0294362595859595	0.0704238446846218	0.485531786852873
METTL22	chr16:8661101:T:A	LPS	B	0.00394916438845091	0.0524487515365849	0.604211648993182
METTL22	chr16:8661101:T:A	LPS	CD4T	0.0169305198445847	0.0622500127673921	0.545137616178384
METTL22	chr16:8661101:T:A	Tcruzi	NK	0.0185603964757004	0.0533263084798414	0.52391089767308
METTL22	chr16:8661101:T:A	Tcruzi	CD8T	0.0143357674922948	0.0523099037798217	0.546819915239071
METTL22	chr16:8661101:T:A	Tcruzi	monocyte	0.0361401900759671	0.0730692436272882	0.465622145872924
METTL22	chr16:8661101:T:A	Tcruzi	B	0.000817747977499957	0.0503842376687254	0.622888919604865
METTL22	chr16:8661101:T:A	Tcruzi	CD4T	0.0153529646308453	0.0620292945179017	0.554934448947075
METTL22	chr16:8714495:T:A	NI	NK	0.00296534403867673	0.0421497303798822	0.578940042058319
METTL22	chr16:8714495:T:A	NI	CD8T	0.0341328618480622	0.0532969128903261	0.391351030794144
METTL22	chr16:8714495:T:A	NI	monocyte	-0.0447243676248968	0.0649608260659345	0.345539005055842
METTL22	chr16:8714495:T:A	NI	B	-0.025077613655983	0.0527705612039162	0.45503699037933
METTL22	chr16:8714495:T:A	NI	CD4T	0.0242099433001158	0.0549192907826072	0.455094268723503
METTL22	chr16:8714495:T:A	IAV	NK	-0.013170685808057	0.0448333118697046	0.530341625002662
METTL22	chr16:8714495:T:A	IAV	CD8T	0.017175302481533	0.0400663782950425	0.462218197574451
METTL22	chr16:8714495:T:A	IAV	monocyte	-0.012541591573855	0.0473172496594308	0.509475780988879
METTL22	chr16:8714495:T:A	IAV	B	-0.00141446817722998	0.0419127454086427	0.591122225113369
METTL22	chr16:8714495:T:A	IAV	CD4T	0.00230479443650388	0.0456993437590749	0.582742088468852
METTL22	chr16:8714495:T:A	LPS	NK	0.00356810892950837	0.0420962941359253	0.573120560500487
METTL22	chr16:8714495:T:A	LPS	CD8T	0.0440867151094038	0.0610759276972639	0.34603037846636
METTL22	chr16:8714495:T:A	LPS	monocyte	-0.0326075146048225	0.0602756783641853	0.415225959892411
METTL22	chr16:8714495:T:A	LPS	B	-0.0124198866543927	0.0469991752074055	0.519936960732897
METTL22	chr16:8714495:T:A	LPS	CD4T	0.00551928279764116	0.0489862027099964	0.559489138549714
METTL22	chr16:8714495:T:A	Tcruzi	NK	-0.00200155829783995	0.0443904682817994	0.61056609698835
METTL22	chr16:8714495:T:A	Tcruzi	CD8T	0.0380765146458346	0.0555272078060628	0.37185460304896
METTL22	chr16:8714495:T:A	Tcruzi	monocyte	-0.0272167447737659	0.0557474381938079	0.43843924225907
METTL22	chr16:8714495:T:A	Tcruzi	B	-0.0264585041702382	0.0519163030169254	0.440688941167978
METTL22	chr16:8714495:T:A	Tcruzi	CD4T	0.0261156425071797	0.0532423007746325	0.444488008455799
METTL22	chr16:8728297:C:T	NI	NK	0.0186252723011523	0.0609371539543825	0.540111197675833
METTL22	chr16:8728297:C:T	NI	CD8T	0.0218133157230902	0.0703544288408454	0.539362809088556
METTL22	chr16:8728297:C:T	NI	monocyte	0.0116288642672202	0.0759192904724679	0.564393350593707
METTL22	chr16:8728297:C:T	NI	B	0.012990230014819	0.0635772856303496	0.572858368218092
METTL22	chr16:8728297:C:T	NI	CD4T	0.0172886530649311	0.0820676864621728	0.562204226755072
METTL22	chr16:8728297:C:T	IAV	NK	0.0134172950040163	0.0541361864391611	0.558531828782966
METTL22	chr16:8728297:C:T	IAV	CD8T	0.0136449088209092	0.05097468390139	0.552348896397867
METTL22	chr16:8728297:C:T	IAV	monocyte	0.00678472545033871	0.0615344013235263	0.601086706320102
METTL22	chr16:8728297:C:T	IAV	B	0.0113228934159717	0.0547559727194844	0.572137743635081
METTL22	chr16:8728297:C:T	IAV	CD4T	0.00846370988090724	0.0676510512183969	0.594532219521759
METTL22	chr16:8728297:C:T	LPS	NK	0.0166508322089746	0.0599073910788008	0.54463594511705
METTL22	chr16:8728297:C:T	LPS	CD8T	0.0174408227528431	0.0597336716983612	0.540424586933006
METTL22	chr16:8728297:C:T	LPS	monocyte	0.00643974466902769	0.0741321273816333	0.594484655496084
METTL22	chr16:8728297:C:T	LPS	B	0.0138110671129269	0.0636351872977475	0.564471379978072
METTL22	chr16:8728297:C:T	LPS	CD4T	0.0126592746151531	0.0753837990285121	0.57824154966864
METTL22	chr16:8728297:C:T	Tcruzi	NK	0.0219887224438488	0.0653974955746721	0.527234920553649
METTL22	chr16:8728297:C:T	Tcruzi	CD8T	0.0237553910102115	0.0701126172494568	0.527394966963473
METTL22	chr16:8728297:C:T	Tcruzi	monocyte	0.0104499355868672	0.0733228938577059	0.586178762805805
METTL22	chr16:8728297:C:T	Tcruzi	B	0.0113079050562059	0.0603614068811576	0.575660072166641
METTL22	chr16:8728297:C:T	Tcruzi	CD4T	0.0180797328823018	0.0784767799793899	0.562688155037697
METTL22	chr16:8732680:T:G	NI	NK	-0.0181496719948043	0.0553165232850822	0.534357005013784
METTL22	chr16:8732680:T:G	NI	CD8T	-0.0265555394182939	0.0669681026391266	0.512014972281465
METTL22	chr16:8732680:T:G	NI	monocyte	-0.00772925549847818	0.0687324948816581	0.57884589955938
METTL22	chr16:8732680:T:G	NI	B	-0.0114272042072819	0.0578596559372869	0.577074677143523
METTL22	chr16:8732680:T:G	NI	CD4T	-0.010494582740328	0.070655446002291	0.58172748243695
METTL22	chr16:8732680:T:G	IAV	NK	-0.0135269718204051	0.0495333031855675	0.55172872189941
METTL22	chr16:8732680:T:G	IAV	CD8T	-0.0188690267109109	0.0503857358721735	0.518054381919409
METTL22	chr16:8732680:T:G	IAV	monocyte	0.00377805642480858	0.0576473809527193	0.626389604693601
METTL22	chr16:8732680:T:G	IAV	B	-0.0120517580200002	0.0510177104301682	0.565796909083742
METTL22	chr16:8732680:T:G	IAV	CD4T	-0.00792265539791465	0.0596679662966936	0.594475107008946
METTL22	chr16:8732680:T:G	LPS	NK	-0.0154835676301591	0.0540076821119885	0.543339673076411
METTL22	chr16:8732680:T:G	LPS	CD8T	-0.0215469275546291	0.0570030340488862	0.513711300250865
METTL22	chr16:8732680:T:G	LPS	monocyte	0.00579146059391519	0.0693703646082951	0.606901765550591
METTL22	chr16:8732680:T:G	LPS	B	-0.00980147707091602	0.0570473034734783	0.580160502390361
METTL22	chr16:8732680:T:G	LPS	CD4T	-0.00315227666677765	0.0659987012960561	0.613194127896021
METTL22	chr16:8732680:T:G	Tcruzi	NK	-0.0190360398826416	0.0575752245248344	0.531773928023116
METTL22	chr16:8732680:T:G	Tcruzi	CD8T	-0.020517385922187	0.0605224123248809	0.53038921946483
METTL22	chr16:8732680:T:G	Tcruzi	monocyte	-0.00700211624565395	0.0663758953933193	0.601058564054914
METTL22	chr16:8732680:T:G	Tcruzi	B	-0.00605485042190954	0.0541174967014869	0.598981442894423
METTL22	chr16:8732680:T:G	Tcruzi	CD4T	-0.00833408982939772	0.0665852500634432	0.594711362599271
METTL22	chr16:8736416:C:A	NI	NK	-0.00222406081346014	0.0416241421764243	0.652061121181339
METTL22	chr16:8736416:C:A	NI	CD8T	0.00193564317373544	0.0469878525098922	0.653956652894538
METTL22	chr16:8736416:C:A	NI	monocyte	-0.00782032316800341	0.0571854392564018	0.595870755207932
METTL22	chr16:8736416:C:A	NI	B	-0.00365059954248055	0.0461254159534656	0.643185728216027
METTL22	chr16:8736416:C:A	NI	CD4T	0.00771256240885555	0.0590390190474277	0.618235930351
METTL22	chr16:8736416:C:A	IAV	NK	-0.00246905571693938	0.0387614489581573	0.648952636303777
METTL22	chr16:8736416:C:A	IAV	CD8T	0.0056147212231115	0.0369758203844628	0.623860026877034
METTL22	chr16:8736416:C:A	IAV	monocyte	-0.00788648765917038	0.0468827119765169	0.614938489466793
METTL22	chr16:8736416:C:A	IAV	B	-0.00316982139807745	0.0398443639405025	0.642781423198945
METTL22	chr16:8736416:C:A	IAV	CD4T	0.00150976716113505	0.0488554277533043	0.656647523388212
METTL22	chr16:8736416:C:A	LPS	NK	0.00160728620160971	0.0418336190365338	0.65024158288845
METTL22	chr16:8736416:C:A	LPS	CD8T	0.00343063594524568	0.0411119272200793	0.637355778789988
METTL22	chr16:8736416:C:A	LPS	monocyte	-0.0132580861994744	0.0589816680508767	0.582030040277739
METTL22	chr16:8736416:C:A	LPS	B	-0.00586236568750824	0.0465485811289529	0.624905242170845
METTL22	chr16:8736416:C:A	LPS	CD4T	0.00404707342548082	0.0542240566461026	0.639544283067523
METTL22	chr16:8736416:C:A	Tcruzi	NK	-0.000758769245867498	0.0427447779976631	0.659496611316292
METTL22	chr16:8736416:C:A	Tcruzi	CD8T	0.0030953874137194	0.0453206969199793	0.644922358989668
METTL22	chr16:8736416:C:A	Tcruzi	monocyte	-0.00943151601776229	0.0546887896123847	0.607629336504283
METTL22	chr16:8736416:C:A	Tcruzi	B	-0.00456568713391646	0.0440180562644177	0.634323676819049
METTL22	chr16:8736416:C:A	Tcruzi	CD4T	0.00405710580554122	0.0544997841501353	0.643075920194508
METTL22	chr16:8740959:T:C	NI	NK	-0.0098546518701016	0.0328575181634173	0.636499354422501
METTL22	chr16:8740959:T:C	NI	CD8T	-0.0025941573828114	0.0312095289773214	0.696001466984842
METTL22	chr16:8740959:T:C	NI	monocyte	0.00271302739246535	0.0410602809897247	0.67740216825918
METTL22	chr16:8740959:T:C	NI	B	0.00631534120770803	0.0338437762308381	0.674212347994161
METTL22	chr16:8740959:T:C	NI	CD4T	-0.00984671528222001	0.041374393175928	0.6389511369871
METTL22	chr16:8740959:T:C	IAV	NK	-0.00619006333175558	0.0286404702656612	0.660032523203198
METTL22	chr16:8740959:T:C	IAV	CD8T	-0.00457454476033276	0.0261521355172598	0.672075418619932
METTL22	chr16:8740959:T:C	IAV	monocyte	-0.0040469618903651	0.0326386264265587	0.680185557413627
METTL22	chr16:8740959:T:C	IAV	B	-0.000380518858652786	0.0284179706887457	0.718525589503282
METTL22	chr16:8740959:T:C	IAV	CD4T	-0.00172873538020083	0.0323058944880459	0.704178583105251
METTL22	chr16:8740959:T:C	LPS	NK	-0.00477764001027085	0.0298499706864243	0.668367730062946
METTL22	chr16:8740959:T:C	LPS	CD8T	-0.00103570381919515	0.0279426478442627	0.700401225972025
METTL22	chr16:8740959:T:C	LPS	monocyte	-0.043935315723682	0.0846850594326434	0.472966082012377
METTL22	chr16:8740959:T:C	LPS	B	0.00303774606587109	0.0324609585320306	0.693674437982974
METTL22	chr16:8740959:T:C	LPS	CD4T	-0.000801421287535989	0.0352369204763208	0.70563280430664
METTL22	chr16:8740959:T:C	Tcruzi	NK	-0.0044208547868083	0.030652225628492	0.677001036887378
METTL22	chr16:8740959:T:C	Tcruzi	CD8T	0.000210369117691734	0.0302719480154876	0.715896227313843
METTL22	chr16:8740959:T:C	Tcruzi	monocyte	-0.00706909074924404	0.0376305706246862	0.659593090750907
METTL22	chr16:8740959:T:C	Tcruzi	B	0.00728799585795564	0.0331557635022682	0.662206362674621
METTL22	chr16:8740959:T:C	Tcruzi	CD4T	0.00188478830225541	0.035907955360746	0.709944307123482
METTL24	chr6:110186471:A:G	NI	NK	-0.118989046441353	0.105543477985026	0.126904924092659
METTL24	chr6:110186471:A:G	NI	CD8T	-0.221363939082905	0.136831916631512	0.0497758840536021
METTL24	chr6:110186471:A:G	NI	monocyte	0.108581912334845	0.12688979282336	0.207180707653876
METTL24	chr6:110186471:A:G	NI	B	-0.0658458586273076	0.104233026715898	0.269763892664877
METTL24	chr6:110186471:A:G	NI	CD4T	-0.280478351719098	0.163193594349262	0.0440606237588214
METTL24	chr6:110186471:A:G	IAV	NK	-0.0996903627780564	0.0968092060250683	0.149462292939231
METTL24	chr6:110186471:A:G	IAV	CD8T	-0.115345080653319	0.0930454768119945	0.102685389120194
METTL24	chr6:110186471:A:G	IAV	monocyte	0.0879346171057661	0.109702702930208	0.223479810331492
METTL24	chr6:110186471:A:G	IAV	B	-0.0281821381029435	0.0909471132789631	0.376091750422427
METTL24	chr6:110186471:A:G	IAV	CD4T	-0.239618410353469	0.145415502286488	0.0469379552099497
METTL24	chr6:110186471:A:G	LPS	NK	-0.0975231169865182	0.101105598832273	0.166817937524506
METTL24	chr6:110186471:A:G	LPS	CD8T	-0.164467750921088	0.11194154322227	0.0655957015490635
METTL24	chr6:110186471:A:G	LPS	monocyte	0.126946726976329	0.132965393391315	0.176922398767019
METTL24	chr6:110186471:A:G	LPS	B	-0.0247349261392458	0.103122690128559	0.398665569077916
METTL24	chr6:110186471:A:G	LPS	CD4T	-0.259559132695345	0.15446055994173	0.0462754915911076
METTL24	chr6:110186471:A:G	Tcruzi	NK	-0.121009231632217	0.111400782763747	0.134456077480304
METTL24	chr6:110186471:A:G	Tcruzi	CD8T	-0.206105121006002	0.13112927285971	0.0533342980232467
METTL24	chr6:110186471:A:G	Tcruzi	monocyte	0.0882015512260754	0.119443111525912	0.244942514752242
METTL24	chr6:110186471:A:G	Tcruzi	B	-0.0450428999576129	0.100814060106716	0.328721658070383
METTL24	chr6:110186471:A:G	Tcruzi	CD4T	-0.289675554728684	0.169018699155062	0.0419758031446433
METTL24	chr6:110223352:G:A	NI	NK	-0.112923213687543	0.0552079757323429	0.0175882191747676
METTL24	chr6:110223352:G:A	NI	CD8T	-0.095895409376849	0.0530659400273916	0.0330011643829815
METTL24	chr6:110223352:G:A	NI	monocyte	0.0492743506840508	0.0533231726522936	0.179716817223135
METTL24	chr6:110223352:G:A	NI	B	0.0242622129411015	0.0493237547581483	0.319426217692253
METTL24	chr6:110223352:G:A	NI	CD4T	-0.060553126684797	0.0547773085745922	0.134935276873546
METTL24	chr6:110223352:G:A	IAV	NK	-0.12927448069859	0.0612586097714012	0.0125387720377761
METTL24	chr6:110223352:G:A	IAV	CD8T	-0.0950433334574756	0.0499315665468498	0.0210836073666346
METTL24	chr6:110223352:G:A	IAV	monocyte	-0.00159247941033618	0.049892305761441	0.503279867407861
METTL24	chr6:110223352:G:A	IAV	B	0.00612159412052306	0.0449857221401067	0.450513435658682
METTL24	chr6:110223352:G:A	IAV	CD4T	-0.0479033804893132	0.0508717462858944	0.170760690197552
METTL24	chr6:110223352:G:A	LPS	NK	-0.0943493428420385	0.051432467319156	0.0306576244961015
METTL24	chr6:110223352:G:A	LPS	CD8T	-0.0944850711886462	0.0509242192696986	0.0265100617133316
METTL24	chr6:110223352:G:A	LPS	monocyte	0.0186096022627403	0.0536395059234336	0.365348919304717
METTL24	chr6:110223352:G:A	LPS	B	0.0453838956609141	0.0529110796828929	0.200208117142023
METTL24	chr6:110223352:G:A	LPS	CD4T	-0.0546473340584451	0.0533244674577715	0.152235084622887
METTL24	chr6:110223352:G:A	Tcruzi	NK	-0.107327099694192	0.056032532415685	0.0237315698826674
METTL24	chr6:110223352:G:A	Tcruzi	CD8T	-0.0818824250135853	0.0502645074037252	0.0500535785641326
METTL24	chr6:110223352:G:A	Tcruzi	monocyte	0.0636867265035438	0.0526479628460054	0.112575523954716
METTL24	chr6:110223352:G:A	Tcruzi	B	0.0340804437045135	0.0490660832363685	0.250638265055918
METTL24	chr6:110223352:G:A	Tcruzi	CD4T	-0.062055676734221	0.0525369896267821	0.118809625992374
METTL24	chr6:110235424:C:T	NI	NK	0.0428250402896154	0.0618901262055324	0.335490732897555
METTL24	chr6:110235424:C:T	NI	CD8T	0.0627177400687656	0.0744693900033689	0.28729693681157
METTL24	chr6:110235424:C:T	NI	monocyte	0.0192615391741091	0.0650317648319489	0.461908457418463
METTL24	chr6:110235424:C:T	NI	B	0.0368769457820255	0.0627042440263554	0.374834356542841
METTL24	chr6:110235424:C:T	NI	CD4T	0.0899523118188009	0.0982574792511763	0.25763510836716
METTL24	chr6:110235424:C:T	IAV	NK	0.0375951270421833	0.0567889176339806	0.345187541386527
METTL24	chr6:110235424:C:T	IAV	CD8T	0.0315448594687126	0.0502359443251651	0.355098807727805
METTL24	chr6:110235424:C:T	IAV	monocyte	0.0236846640229802	0.0581850601954558	0.442279799798393
METTL24	chr6:110235424:C:T	IAV	B	0.0222416505960712	0.0515420354023026	0.425122942604731
METTL24	chr6:110235424:C:T	IAV	CD4T	0.0701823522257738	0.0805945657063024	0.276835478901401
METTL24	chr6:110235424:C:T	LPS	NK	0.0287287367418297	0.0562115573747812	0.390836982953561
METTL24	chr6:110235424:C:T	LPS	CD8T	0.0456357737468697	0.0605382440477156	0.312725065713497
METTL24	chr6:110235424:C:T	LPS	monocyte	0.00466607020220111	0.0653272251050054	0.539774844539173
METTL24	chr6:110235424:C:T	LPS	B	0.0212703991455543	0.0577369365544883	0.441065032335601
METTL24	chr6:110235424:C:T	LPS	CD4T	0.0694960343347052	0.0824789071906942	0.28731067810589
METTL24	chr6:110235424:C:T	Tcruzi	NK	0.0452455008495007	0.0649506222302514	0.331556965178947
METTL24	chr6:110235424:C:T	Tcruzi	CD8T	0.0564357588215185	0.0692987026255483	0.295748521351629
METTL24	chr6:110235424:C:T	Tcruzi	monocyte	0.0181199263020957	0.0614437088485572	0.475443212168099
METTL24	chr6:110235424:C:T	Tcruzi	B	0.0208953394806428	0.0554317359278726	0.439583455614835
METTL24	chr6:110235424:C:T	Tcruzi	CD4T	0.0939244395220652	0.100846575031124	0.252676262179426
METTL24	chr6:110282925:G:A	NI	NK	-0.29715812977156	0.138747235089875	0.0076239251276532
METTL24	chr6:110282925:G:A	NI	CD8T	-0.28185446954214	0.124848176630891	0.00944462584687999
METTL24	chr6:110282925:G:A	NI	monocyte	0.0412752940497222	0.120835440341655	0.375056735305352
METTL24	chr6:110282925:G:A	NI	B	-0.0398990427961122	0.111265374204934	0.341732640673744
METTL24	chr6:110282925:G:A	NI	CD4T	-0.330621226597962	0.143459603682918	0.00886741892780019
METTL24	chr6:110282925:G:A	IAV	NK	-0.208783289837678	0.110007890469334	0.0192032922661995
METTL24	chr6:110282925:G:A	IAV	CD8T	-0.209838441835473	0.104994174365448	0.0136917827658535
METTL24	chr6:110282925:G:A	IAV	monocyte	0.0559823677889986	0.110061803730279	0.313601200198929
METTL24	chr6:110282925:G:A	IAV	B	-0.0646916559163682	0.097137350513621	0.243196262256788
METTL24	chr6:110282925:G:A	IAV	CD4T	-0.261623901416089	0.124521452491686	0.0138249919093367
METTL24	chr6:110282925:G:A	LPS	NK	-0.25543625907704	0.123705562292714	0.0112988268197051
METTL24	chr6:110282925:G:A	LPS	CD8T	-0.241952279060413	0.112819931388586	0.010983527116872
METTL24	chr6:110282925:G:A	LPS	monocyte	0.0813902500426102	0.12687762759708	0.267216507817099
METTL24	chr6:110282925:G:A	LPS	B	-0.0664579574762619	0.108668323302806	0.260032026635348
METTL24	chr6:110282925:G:A	LPS	CD4T	-0.282739779716529	0.132218495589689	0.0134997321772105
METTL24	chr6:110282925:G:A	Tcruzi	NK	-0.289755320919097	0.139235389311512	0.00905596180652113
METTL24	chr6:110282925:G:A	Tcruzi	CD8T	-0.268302842285836	0.121057341534981	0.0102637232424759
METTL24	chr6:110282925:G:A	Tcruzi	monocyte	0.0627839193308924	0.117825471027559	0.30522930994434
METTL24	chr6:110282925:G:A	Tcruzi	B	-0.0763092743613316	0.105281074645061	0.225864510712256
METTL24	chr6:110282925:G:A	Tcruzi	CD4T	-0.331857524255673	0.14253835474173	0.00788713855219558
METTL24	chr6:110344353:C:T	NI	NK	0.0213896139225031	0.0336917545917914	0.438182772921014
METTL24	chr6:110344353:C:T	NI	CD8T	0.0222624607142974	0.0351731508320928	0.440602315019764
METTL24	chr6:110344353:C:T	NI	monocyte	-0.021953946921254	0.0381027775877964	0.437637194676876
METTL24	chr6:110344353:C:T	NI	B	-0.00564155299268006	0.0300165834085971	0.602112269886593
METTL24	chr6:110344353:C:T	NI	CD4T	0.00432392727735145	0.0346892251935803	0.593050405807062
METTL24	chr6:110344353:C:T	IAV	NK	0.022629803541162	0.0335268906225477	0.422858534042155
METTL24	chr6:110344353:C:T	IAV	CD8T	0.0230391745416847	0.032699935461949	0.410484843668574
METTL24	chr6:110344353:C:T	IAV	monocyte	0.0357515874257574	0.0587740182982578	0.401268233148397
METTL24	chr6:110344353:C:T	IAV	B	-0.00516744824091663	0.0278624958919902	0.605557970547225
METTL24	chr6:110344353:C:T	IAV	CD4T	0.0191730516811386	0.0343536170536362	0.466458747449165
METTL24	chr6:110344353:C:T	LPS	NK	0.022400669703568	0.0340310297583373	0.423525219637781
METTL24	chr6:110344353:C:T	LPS	CD8T	0.0192710584874644	0.0314621351452506	0.438684460698193
METTL24	chr6:110344353:C:T	LPS	monocyte	0.0102639710155803	0.0345297956134308	0.551751714697432
METTL24	chr6:110344353:C:T	LPS	B	-0.000182961452573715	0.0294660244446678	0.645718809891771
METTL24	chr6:110344353:C:T	LPS	CD4T	0.0271523191795186	0.0401699288707776	0.421482809112503
METTL24	chr6:110344353:C:T	Tcruzi	NK	0.0179092835006706	0.0333640746978594	0.46786242879627
METTL24	chr6:110344353:C:T	Tcruzi	CD8T	0.0154835977812322	0.0315035627194462	0.483732658900791
METTL24	chr6:110344353:C:T	Tcruzi	monocyte	-0.0236881521649242	0.037714561915355	0.438845096397966
METTL24	chr6:110344353:C:T	Tcruzi	B	0.000270657285247947	0.0283968676987353	0.648711672791667
METTL24	chr6:110344353:C:T	Tcruzi	CD4T	0.010008122299117	0.0327023857611863	0.545497718805183
METTL24	chr6:110363218:A:C	NI	NK	0.023753678216415	0.0605280186804648	0.420762643109921
METTL24	chr6:110363218:A:C	NI	CD8T	-0.00938383665661925	0.0643226412066267	0.524399907931892
METTL24	chr6:110363218:A:C	NI	monocyte	0.110020317006822	0.0991801158365623	0.16668961962041
METTL24	chr6:110363218:A:C	NI	B	0.0138300020301292	0.0622509670836516	0.480242146936134
METTL24	chr6:110363218:A:C	NI	CD4T	-0.0660176581821443	0.0941093416118541	0.317658878542586
METTL24	chr6:110363218:A:C	IAV	NK	0.0591454080552476	0.0747087831339834	0.275551523420404
METTL24	chr6:110363218:A:C	IAV	CD8T	0.0245880891250318	0.0548503747386249	0.406112830046952
METTL24	chr6:110363218:A:C	IAV	monocyte	0.0758829507611089	0.0786234826472787	0.224276859510756
METTL24	chr6:110363218:A:C	IAV	B	0.0175555371745443	0.0562313116409171	0.447693533524038
METTL24	chr6:110363218:A:C	IAV	CD4T	-0.00767782650504331	0.0656897465135301	0.527957721893682
METTL24	chr6:110363218:A:C	LPS	NK	0.0365440928301164	0.0642167405331434	0.358838310207078
METTL24	chr6:110363218:A:C	LPS	CD8T	0.0199544735119338	0.058626466973563	0.443888816175031
METTL24	chr6:110363218:A:C	LPS	monocyte	0.0524003877851119	0.0751000737029121	0.305130629244466
METTL24	chr6:110363218:A:C	LPS	B	0.0237924954675023	0.0634648801202145	0.42687756892085
METTL24	chr6:110363218:A:C	LPS	CD4T	-0.0190558211257461	0.0718052325355834	0.47620318164722
METTL24	chr6:110363218:A:C	Tcruzi	NK	0.0398053420865669	0.0687674958404612	0.356511225042518
METTL24	chr6:110363218:A:C	Tcruzi	CD8T	-0.000551269731064048	0.0616183431313437	0.562922278330044
METTL24	chr6:110363218:A:C	Tcruzi	monocyte	0.0764049138596194	0.0799856753146901	0.23277898487302
METTL24	chr6:110363218:A:C	Tcruzi	B	0.0160747976295096	0.0605268928843312	0.464340691103826
METTL24	chr6:110363218:A:C	Tcruzi	CD4T	-0.0419084580329185	0.0790221170566746	0.385604032666187
METTL24	chr6:110373144:G:T	NI	NK	0.101629849380774	0.0495059345482465	0.0161023235194849
METTL24	chr6:110373144:G:T	NI	CD8T	0.110319224479592	0.0514682963054101	0.01443262947908
METTL24	chr6:110373144:G:T	NI	monocyte	0.0297364282195438	0.0439926577106391	0.249409938563713
METTL24	chr6:110373144:G:T	NI	B	-0.0301459792437747	0.0427036511339024	0.248158149910345
METTL24	chr6:110373144:G:T	NI	CD4T	0.0786859248370657	0.0479851892508312	0.0503857236838183
METTL24	chr6:110373144:G:T	IAV	NK	0.0554128028482505	0.0397458699088646	0.0785048236852744
METTL24	chr6:110373144:G:T	IAV	CD8T	0.0570879008744887	0.0378184722487171	0.0606390172239401
METTL24	chr6:110373144:G:T	IAV	monocyte	0.0372039596760406	0.0420462085399428	0.186475055627998
METTL24	chr6:110373144:G:T	IAV	B	-0.0275098223646319	0.0395966098587351	0.251266518077793
METTL24	chr6:110373144:G:T	IAV	CD4T	0.0520228370950094	0.0435200166942088	0.114863939810316
METTL24	chr6:110373144:G:T	LPS	NK	0.0726259444375111	0.042859872441173	0.0418586999208113
METTL24	chr6:110373144:G:T	LPS	CD8T	0.0623345094059582	0.0400079184299637	0.0579187284606233
METTL24	chr6:110373144:G:T	LPS	monocyte	0.0516944631703179	0.0466380080360894	0.132706780689805
METTL24	chr6:110373144:G:T	LPS	B	-0.0596244657403836	0.0496392486688483	0.11149887448799
METTL24	chr6:110373144:G:T	LPS	CD4T	0.0680036956033886	0.046287456610092	0.0700261385906191
METTL24	chr6:110373144:G:T	Tcruzi	NK	0.0938395954776813	0.0489363169230259	0.0223698744606504
METTL24	chr6:110373144:G:T	Tcruzi	CD8T	0.0761573867612287	0.0430891031887681	0.038132206639695
METTL24	chr6:110373144:G:T	Tcruzi	monocyte	0.0248415378288473	0.0407942061557353	0.27142823336681
METTL24	chr6:110373144:G:T	Tcruzi	B	-0.0323506030501486	0.041918059867073	0.227155190126604
METTL24	chr6:110373144:G:T	Tcruzi	CD4T	0.0585318693056766	0.0448051323353444	0.0972118370353183
METTL24	chr6:110377806:T:A	NI	NK	0.00147215893583767	0.0436964556767202	0.549816069009967
METTL24	chr6:110377806:T:A	NI	CD8T	0.0351984211728929	0.0509505462650903	0.332780117808522
METTL24	chr6:110377806:T:A	NI	monocyte	-0.0359122062815495	0.0585958752652352	0.352713710132726
METTL24	chr6:110377806:T:A	NI	B	0.0237986197238843	0.0473121701405131	0.393840314755013
METTL24	chr6:110377806:T:A	NI	CD4T	0.0465985533459071	0.0603578875302489	0.302678502376569
METTL24	chr6:110377806:T:A	IAV	NK	-0.00390195240664895	0.0424918060326193	0.571850479124208
METTL24	chr6:110377806:T:A	IAV	CD8T	0.0188865918273712	0.0392219100763632	0.399939755846548
METTL24	chr6:110377806:T:A	IAV	monocyte	-0.0230611100707034	0.0485517945582457	0.410951011598757
METTL24	chr6:110377806:T:A	IAV	B	0.0245284737138861	0.0433418681731015	0.373617088695221
METTL24	chr6:110377806:T:A	IAV	CD4T	0.0559532655168506	0.0611823867327944	0.260060212548973
METTL24	chr6:110377806:T:A	LPS	NK	0.0101790577723194	0.0434956253365957	0.483115820566923
METTL24	chr6:110377806:T:A	LPS	CD8T	0.024327750751889	0.0435656045119091	0.371546629439127
METTL24	chr6:110377806:T:A	LPS	monocyte	-0.0476742786498678	0.0646546444448737	0.312527578406657
METTL24	chr6:110377806:T:A	LPS	B	0.0375309128610933	0.0520915684098061	0.320013375198638
METTL24	chr6:110377806:T:A	LPS	CD4T	0.0661305678241359	0.0687742328292851	0.244124234659122
METTL24	chr6:110377806:T:A	Tcruzi	NK	0.00541668014664089	0.0451745140894595	0.521159472552329
METTL24	chr6:110377806:T:A	Tcruzi	CD8T	0.0267874266708141	0.0470216354081299	0.369461294796334
METTL24	chr6:110377806:T:A	Tcruzi	monocyte	-0.0398186529131692	0.057614101784585	0.337247228184391
METTL24	chr6:110377806:T:A	Tcruzi	B	0.0425996902543349	0.0541993978778344	0.296456521429032
METTL24	chr6:110377806:T:A	Tcruzi	CD4T	0.0597985360958233	0.0641334763733148	0.257545837184769
METTL24	chr6:110434155:A:G	NI	NK	-0.0650699317898729	0.0724377354240111	0.236840110431398
METTL24	chr6:110434155:A:G	NI	CD8T	-0.0862330861717681	0.0834489827054704	0.203241393524531
METTL24	chr6:110434155:A:G	NI	monocyte	-0.0124749434651378	0.0703214098976873	0.483310335912877
METTL24	chr6:110434155:A:G	NI	B	0.00250347768280452	0.0644881983892522	0.551216879618749
METTL24	chr6:110434155:A:G	NI	CD4T	-0.116406576180355	0.106255099946403	0.183094238640917
METTL24	chr6:110434155:A:G	IAV	NK	-0.0414884974810294	0.0596589539899386	0.301736442506177
METTL24	chr6:110434155:A:G	IAV	CD8T	-0.0560341681871663	0.0620411302255405	0.234500888139928
METTL24	chr6:110434155:A:G	IAV	monocyte	0.00511532054044627	0.0613612032721391	0.542527630321735
METTL24	chr6:110434155:A:G	IAV	B	0.00127107064513163	0.0564394194484833	0.546676919648539
METTL24	chr6:110434155:A:G	IAV	CD4T	-0.0804512589897108	0.0820194920374948	0.218914634360786
METTL24	chr6:110434155:A:G	LPS	NK	-0.0567777929314528	0.0682680363286179	0.257636942471047
METTL24	chr6:110434155:A:G	LPS	CD8T	-0.0689271224056238	0.0709361278827139	0.216071083335702
METTL24	chr6:110434155:A:G	LPS	monocyte	0.0311933769831795	0.0786549111070216	0.426143685555192
METTL24	chr6:110434155:A:G	LPS	B	-0.00942015147058681	0.0621303679406644	0.488627144435113
METTL24	chr6:110434155:A:G	LPS	CD4T	-0.0919004378803397	0.0906148669143187	0.20955552071148
METTL24	chr6:110434155:A:G	Tcruzi	NK	-0.082009592266279	0.0853351620064537	0.209406577639023
METTL24	chr6:110434155:A:G	Tcruzi	CD8T	-0.0866628739243876	0.0830737666980331	0.197493974058609
METTL24	chr6:110434155:A:G	Tcruzi	monocyte	-0.000823558531918295	0.0665488359139804	0.547767971746252
METTL24	chr6:110434155:A:G	Tcruzi	B	-0.00764955883970842	0.0597870044908551	0.496758788708157
METTL24	chr6:110434155:A:G	Tcruzi	CD4T	-0.103986426813944	0.0969383156135791	0.193942530080862
METTL24	chr6:110440126:C:T	NI	NK	-0.0216958743180393	0.0502888536205804	0.45829246262885
METTL24	chr6:110440126:C:T	NI	CD8T	-0.0395672603363232	0.0623097625064916	0.387663146954158
METTL24	chr6:110440126:C:T	NI	monocyte	0.0411437843152794	0.0685182623377264	0.381826206795549
METTL24	chr6:110440126:C:T	NI	B	-0.0120582618052463	0.0509099711909007	0.527497640266096
METTL24	chr6:110440126:C:T	NI	CD4T	-0.0526425552163882	0.0770584379158516	0.363272502428813
METTL24	chr6:110440126:C:T	IAV	NK	-0.00802828415100657	0.0450156749009772	0.534300857776622
METTL24	chr6:110440126:C:T	IAV	CD8T	-0.016850485378326	0.0432583736473003	0.465659680400373
METTL24	chr6:110440126:C:T	IAV	monocyte	0.042853846700764	0.0661852691766631	0.377347483401439
METTL24	chr6:110440126:C:T	IAV	B	-0.00154425092687055	0.0447140155520816	0.587992657422013
METTL24	chr6:110440126:C:T	IAV	CD4T	-0.0197866705057408	0.0559630850306588	0.478374199330044
METTL24	chr6:110440126:C:T	LPS	NK	-0.0282268138897017	0.0541117086424471	0.423363234633984
METTL24	chr6:110440126:C:T	LPS	CD8T	-0.0236142739115911	0.0489960782542236	0.435618686209296
METTL24	chr6:110440126:C:T	LPS	monocyte	0.0260190516132581	0.0616683187527489	0.454714236790122
METTL24	chr6:110440126:C:T	LPS	B	-0.00832789207218418	0.0501285101119555	0.545238923975076
METTL24	chr6:110440126:C:T	LPS	CD4T	-0.0346923354625245	0.0644075179457338	0.418926673553943
METTL24	chr6:110440126:C:T	Tcruzi	NK	-0.0265528939014098	0.054410260217394	0.437780093455142
METTL24	chr6:110440126:C:T	Tcruzi	CD8T	-0.0396140886197988	0.0613117235997669	0.381361407175952
METTL24	chr6:110440126:C:T	Tcruzi	monocyte	0.0362035265460739	0.0631751203495035	0.410002126386982
METTL24	chr6:110440126:C:T	Tcruzi	B	-0.00994787707361227	0.048338350354055	0.535979411697771
METTL24	chr6:110440126:C:T	Tcruzi	CD4T	-0.0442061737073015	0.069344805107008	0.387426134570563
METTL24	chr6:110450007:C:T	NI	NK	-0.077410066640511	0.0972261515813771	0.23757115278303
METTL24	chr6:110450007:C:T	NI	CD8T	-0.165384062878041	0.138095152147176	0.129085118452996
METTL24	chr6:110450007:C:T	NI	monocyte	-0.0330557205951541	0.108066463394303	0.405714131329345
METTL24	chr6:110450007:C:T	NI	B	-0.0851791291486325	0.104761526979238	0.234697107521428
METTL24	chr6:110450007:C:T	NI	CD4T	-0.2479519869385	0.192812540752376	0.107655456443413
METTL24	chr6:110450007:C:T	IAV	NK	-0.0549646735028968	0.0871740814742767	0.286252015024432
METTL24	chr6:110450007:C:T	IAV	CD8T	-0.0747944709731307	0.0859772809454191	0.212933694829961
METTL24	chr6:110450007:C:T	IAV	monocyte	-0.00462631844104303	0.0936999611585118	0.498804314032191
METTL24	chr6:110450007:C:T	IAV	B	-0.0849471404682063	0.0972415313566722	0.212763894481567
METTL24	chr6:110450007:C:T	IAV	CD4T	-0.173742303430625	0.14246515596329	0.126462109685335
METTL24	chr6:110450007:C:T	LPS	NK	-0.0728219707772082	0.0960350889170428	0.247348682221944
METTL24	chr6:110450007:C:T	LPS	CD8T	-0.132858293707317	0.116576553770792	0.138074235483228
METTL24	chr6:110450007:C:T	LPS	monocyte	0.001299824063729	0.111303807857452	0.516866524424946
METTL24	chr6:110450007:C:T	LPS	B	-0.0924271652920314	0.107044748037306	0.217515776070762
METTL24	chr6:110450007:C:T	LPS	CD4T	-0.224103459175846	0.176786824020761	0.11226012949961
METTL24	chr6:110450007:C:T	Tcruzi	NK	-0.076283265994674	0.100164336717605	0.246719676540508
METTL24	chr6:110450007:C:T	Tcruzi	CD8T	-0.161389477411005	0.135049704382902	0.127758419297942
METTL24	chr6:110450007:C:T	Tcruzi	monocyte	-0.0168388014186564	0.102920264801731	0.459772272824052
METTL24	chr6:110450007:C:T	Tcruzi	B	-0.0725190217149074	0.0975006023517475	0.254701866201164
METTL24	chr6:110450007:C:T	Tcruzi	CD4T	-0.22114347559206	0.173004105092445	0.113884133164281
METTL24	chr6:110455802:T:G	NI	NK	-0.0724317768976207	0.0488054687439512	0.0639033959774581
METTL24	chr6:110455802:T:G	NI	CD8T	-0.127315586222898	0.0547465069940527	0.010164755417974
METTL24	chr6:110455802:T:G	NI	monocyte	-0.0199920353160251	0.0531518478541956	0.35397761370694
METTL24	chr6:110455802:T:G	NI	B	-0.0440755754551923	0.0492897135962837	0.180625431532472
METTL24	chr6:110455802:T:G	NI	CD4T	-0.181654028740496	0.0680615175456089	0.00498993149188387
METTL24	chr6:110455802:T:G	IAV	NK	-0.0551461611327295	0.04582634535644	0.107460993063044
METTL24	chr6:110455802:T:G	IAV	CD8T	-0.0729398988171545	0.0440854500726218	0.0425890984067124
METTL24	chr6:110455802:T:G	IAV	monocyte	0.0152355608761515	0.0503409859744053	0.395373599159253
METTL24	chr6:110455802:T:G	IAV	B	-0.00772699926208063	0.0458774279116916	0.413001938618132
METTL24	chr6:110455802:T:G	IAV	CD4T	-0.0925593882694198	0.0520948552594428	0.0399699522401821
METTL24	chr6:110455802:T:G	LPS	NK	-0.0786596590003307	0.0496638544139719	0.0496189446396303
METTL24	chr6:110455802:T:G	LPS	CD8T	-0.0966805781123354	0.0483135234239768	0.0202250924074306
METTL24	chr6:110455802:T:G	LPS	monocyte	0.00236513655531486	0.0545601449460571	0.491453603490802
METTL24	chr6:110455802:T:G	LPS	B	-0.0385558066332971	0.0490451654284215	0.21038882015916
METTL24	chr6:110455802:T:G	LPS	CD4T	-0.126707929471904	0.0567417059340729	0.0137178465919215
METTL24	chr6:110455802:T:G	Tcruzi	NK	-0.094963581103965	0.0545041129593863	0.0310142049996921
METTL24	chr6:110455802:T:G	Tcruzi	CD8T	-0.149452433179295	0.0619982207325186	0.00663429683324446
METTL24	chr6:110455802:T:G	Tcruzi	monocyte	0.00851580697649216	0.0504817655965959	0.44514735143274
METTL24	chr6:110455802:T:G	Tcruzi	B	-0.00625077206380687	0.0500820178405644	0.424629848869914
METTL24	chr6:110455802:T:G	Tcruzi	CD4T	-0.145210856977446	0.057982727925298	0.00818358318011925
METTL26	chr16:573613:A:G	NI	NK	0.530081199995121	0.0739495510872555	3.29439335906916e-13
METTL26	chr16:573613:A:G	NI	CD8T	0.639926753148392	0.0697593779734114	8.42002623329581e-19
METTL26	chr16:573613:A:G	NI	monocyte	0.959917586529524	0.0676607547122627	1.47266364081573e-44
METTL26	chr16:573613:A:G	NI	B	0.701890208002342	0.0737138972956477	1.18698259706612e-21
METTL26	chr16:573613:A:G	NI	CD4T	0.827609749194633	0.0700088889888039	3.3530299080629e-31
METTL26	chr16:573613:A:G	IAV	NK	0.35631739607624	0.072674390143055	1.42243002593237e-06
METTL26	chr16:573613:A:G	IAV	CD8T	0.400220267999339	0.0714442064108057	4.59813120959744e-08
METTL26	chr16:573613:A:G	IAV	monocyte	0.785822081841171	0.0671626335226074	3.36208661032195e-31
METTL26	chr16:573613:A:G	IAV	B	0.467413270636236	0.0691906627496377	4.01304476111409e-11
METTL26	chr16:573613:A:G	IAV	CD4T	0.746217912733052	0.0680499643867478	1.20932623366493e-27
METTL26	chr16:573613:A:G	LPS	NK	0.538604925199257	0.0716545795282366	4.60262042573572e-14
METTL26	chr16:573613:A:G	LPS	CD8T	0.595904040682304	0.069304673585537	2.71231272922025e-17
METTL26	chr16:573613:A:G	LPS	monocyte	0.952034149464552	0.0684183895339833	8.02020067082049e-44
METTL26	chr16:573613:A:G	LPS	B	0.63418835627979	0.0732250536488822	2.54277464536602e-17
METTL26	chr16:573613:A:G	LPS	CD4T	0.721739204704579	0.0627588498244417	2.6314999506755e-29
METTL26	chr16:573613:A:G	Tcruzi	NK	0.37575541665906	0.0795686244519425	3.56677141909373e-06
METTL26	chr16:573613:A:G	Tcruzi	CD8T	0.659036657245025	0.0674405656004217	1.13862071385146e-21
METTL26	chr16:573613:A:G	Tcruzi	monocyte	0.93989379604525	0.0650516974710363	2.90317792799095e-46
METTL26	chr16:573613:A:G	Tcruzi	B	0.617248083191022	0.0742332761397669	4.32232220107426e-16
METTL26	chr16:573613:A:G	Tcruzi	CD4T	0.765270917773913	0.0692528892372993	7.81970342546743e-27
METTL26	chr16:714040:G:A	NI	NK	-0.155026154139134	0.0613546564873623	0.00594403365703422
METTL26	chr16:714040:G:A	NI	CD8T	-0.265691502343798	0.0605312878268799	6.67563830991647e-06
METTL26	chr16:714040:G:A	NI	monocyte	-0.417678657124892	0.0708356689797607	1.0356996371641e-09
METTL26	chr16:714040:G:A	NI	B	-0.298844109102392	0.0664262924484613	1.82393854719631e-06
METTL26	chr16:714040:G:A	NI	CD4T	-0.286621653596432	0.0663174386089655	1.46463950186915e-05
METTL26	chr16:714040:G:A	IAV	NK	-0.112568090464167	0.0594686137027802	0.0310871920261469
METTL26	chr16:714040:G:A	IAV	CD8T	-0.16747863623361	0.0559651822576056	0.00145690421698841
METTL26	chr16:714040:G:A	IAV	monocyte	-0.322654030003818	0.0643663832197137	3.04107350856953e-07
METTL26	chr16:714040:G:A	IAV	B	-0.223552059110465	0.0589326587922771	8.53481635312292e-05
METTL26	chr16:714040:G:A	IAV	CD4T	-0.257798652718227	0.0612511485205335	2.31389020156625e-05
METTL26	chr16:714040:G:A	LPS	NK	-0.134369493088361	0.0610055691665231	0.0155209372662365
METTL26	chr16:714040:G:A	LPS	CD8T	-0.23134408073925	0.0573758192100018	2.71976946195629e-05
METTL26	chr16:714040:G:A	LPS	monocyte	-0.427753147662199	0.0733492207975522	4.27630930666112e-10
METTL26	chr16:714040:G:A	LPS	B	-0.275665047085701	0.0642313966199429	1.08320583765975e-05
METTL26	chr16:714040:G:A	LPS	CD4T	-0.308910567967387	0.0604528501376869	1.73953706439356e-07
METTL26	chr16:714040:G:A	Tcruzi	NK	-0.135331372098675	0.064442197027586	0.0195177601475148
METTL26	chr16:714040:G:A	Tcruzi	CD8T	-0.259251919038322	0.0588495584532725	5.41795056840932e-06
METTL26	chr16:714040:G:A	Tcruzi	monocyte	-0.402054360746825	0.0681614197476737	1.32482946835211e-09
METTL26	chr16:714040:G:A	Tcruzi	B	-0.25723458027336	0.063246775548472	3.17793413689982e-05
METTL26	chr16:714040:G:A	Tcruzi	CD4T	-0.267529897178701	0.0635352702358021	2.9347663756174e-05
METTL2B	chr7:128383468:T:G	NI	NK	0.0104567525648387	0.0277388083095259	0.525616891170138
METTL2B	chr7:128383468:T:G	NI	CD8T	0.0157285994935155	0.0299323997936762	0.47434402010976
METTL2B	chr7:128383468:T:G	NI	monocyte	0.0158851085211389	0.0357030232560519	0.476071464167021
METTL2B	chr7:128383468:T:G	NI	B	0.00238275650382445	0.0285266578003539	0.62068239500408
METTL2B	chr7:128383468:T:G	NI	CD4T	0.039016069533514	0.0469180611880895	0.360484559188339
METTL2B	chr7:128383468:T:G	IAV	NK	0.00138314359077645	0.0255043163832312	0.617487186788341
METTL2B	chr7:128383468:T:G	IAV	CD8T	0.00834312516903023	0.0238442196827541	0.527774033451586
METTL2B	chr7:128383468:T:G	IAV	monocyte	0.00188247840918736	0.0282917689985887	0.623532681644438
METTL2B	chr7:128383468:T:G	IAV	B	0.000730659056386401	0.0254493546628691	0.636459239655451
METTL2B	chr7:128383468:T:G	IAV	CD4T	0.0284943789087111	0.0378564495358979	0.398717560260468
METTL2B	chr7:128383468:T:G	LPS	NK	0.00769099692350811	0.0271393099330776	0.54894611340727
METTL2B	chr7:128383468:T:G	LPS	CD8T	0.0153617648851528	0.0279500888663332	0.461762230385609
METTL2B	chr7:128383468:T:G	LPS	monocyte	0.00280273087807618	0.0332204395557011	0.609102348229494
METTL2B	chr7:128383468:T:G	LPS	B	-0.00460667568157342	0.0296968082722408	0.62083620758684
METTL2B	chr7:128383468:T:G	LPS	CD4T	0.022093282560723	0.0348059581601172	0.436421321582858
METTL2B	chr7:128383468:T:G	Tcruzi	NK	0.0015810865070936	0.0280543564844757	0.614555090596269
METTL2B	chr7:128383468:T:G	Tcruzi	CD8T	0.0142124777510108	0.028780100181442	0.481675028075782
METTL2B	chr7:128383468:T:G	Tcruzi	monocyte	0.00672971493250958	0.0319066820526482	0.576290708985632
METTL2B	chr7:128383468:T:G	Tcruzi	B	-0.00927123936408204	0.0315786973042716	0.580262488125841
METTL2B	chr7:128383468:T:G	Tcruzi	CD4T	0.0379114496779525	0.0462009127787853	0.374053915672932
METTL2B	chr7:128385988:T:C	NI	NK	-0.011349383609338	0.0590942851805826	0.477291595033532
METTL2B	chr7:128385988:T:C	NI	CD8T	-0.0657530020036661	0.0784528374638878	0.275961602670192
METTL2B	chr7:128385988:T:C	NI	monocyte	-0.0498817003479796	0.0770215984135796	0.332790689445299
METTL2B	chr7:128385988:T:C	NI	B	-0.0419518479011562	0.0660909307692027	0.347119268059709
METTL2B	chr7:128385988:T:C	NI	CD4T	-0.065918336701936	0.0820456236951038	0.291367559766828
METTL2B	chr7:128385988:T:C	IAV	NK	-0.030359861147125	0.0562710760487675	0.377883563778561
METTL2B	chr7:128385988:T:C	IAV	CD8T	-0.0274503848740427	0.0511102031184419	0.37388129326526
METTL2B	chr7:128385988:T:C	IAV	monocyte	-0.0491499838923151	0.0719871359730256	0.330038468331466
METTL2B	chr7:128385988:T:C	IAV	B	-0.0621944751397176	0.0779206404339039	0.274253943310184
METTL2B	chr7:128385988:T:C	IAV	CD4T	-0.0485362469902368	0.0675594164653477	0.3222083230619
METTL2B	chr7:128385988:T:C	LPS	NK	-0.0177044472109772	0.0580742035743518	0.442630669720196
METTL2B	chr7:128385988:T:C	LPS	CD8T	-0.039203693692642	0.058197430212703	0.331328289093907
METTL2B	chr7:128385988:T:C	LPS	monocyte	-0.0254772619416002	0.0727423662129277	0.431066837783675
METTL2B	chr7:128385988:T:C	LPS	B	-0.0482829950231901	0.0686958503083224	0.321784126530712
METTL2B	chr7:128385988:T:C	LPS	CD4T	-0.0614965795274753	0.0767182705977517	0.295226444149495
METTL2B	chr7:128385988:T:C	Tcruzi	NK	-0.0381865472766151	0.0635461391658749	0.357270987354141
METTL2B	chr7:128385988:T:C	Tcruzi	CD8T	-0.0551060645344389	0.0690378991832598	0.292757053659243
METTL2B	chr7:128385988:T:C	Tcruzi	monocyte	-0.0550935216884873	0.0787610101316877	0.325062808658925
METTL2B	chr7:128385988:T:C	Tcruzi	B	-0.0379111240568907	0.0617569920403595	0.352128000299296
METTL2B	chr7:128385988:T:C	Tcruzi	CD4T	-0.0524346722171103	0.0720916859887313	0.321004867702202
METTL2B	chr7:128405784:G:A	NI	NK	-0.0321945903327831	0.0542704726951201	0.445945171909331
METTL2B	chr7:128405784:G:A	NI	CD8T	-0.0199401675450764	0.0444761006960643	0.510902253555577
METTL2B	chr7:128405784:G:A	NI	monocyte	0.00293788784598955	0.0474232701174327	0.618097656133694
METTL2B	chr7:128405784:G:A	NI	B	-0.00288806122958002	0.0399264414187447	0.631958855248316
METTL2B	chr7:128405784:G:A	NI	CD4T	-0.0115481511897112	0.04892216471299	0.568731168125222
METTL2B	chr7:128405784:G:A	IAV	NK	-0.0201066030948412	0.0407311643747038	0.491110847242132
METTL2B	chr7:128405784:G:A	IAV	CD8T	-0.0175913233865878	0.0369503583404111	0.497806337906566
METTL2B	chr7:128405784:G:A	IAV	monocyte	-0.00565529186480411	0.0398498595008416	0.613443272437364
METTL2B	chr7:128405784:G:A	IAV	B	0.00224459314325708	0.0355872732392824	0.648792899509989
METTL2B	chr7:128405784:G:A	IAV	CD4T	-0.0164543173847443	0.0444391088893825	0.538150494207291
METTL2B	chr7:128405784:G:A	LPS	NK	-0.0213346197585916	0.0436505156924606	0.487923449586799
METTL2B	chr7:128405784:G:A	LPS	CD8T	-0.0135616417421352	0.0373682152439749	0.531037107323637
METTL2B	chr7:128405784:G:A	LPS	monocyte	-0.00261185575499368	0.0472436524525684	0.624546779606986
METTL2B	chr7:128405784:G:A	LPS	B	0.00575585289975206	0.0413526939291157	0.620051158352587
METTL2B	chr7:128405784:G:A	LPS	CD4T	-0.00732495250373786	0.0450067180081591	0.593815807520076
METTL2B	chr7:128405784:G:A	Tcruzi	NK	-0.0268135762841828	0.0490222913931629	0.468265155683762
METTL2B	chr7:128405784:G:A	Tcruzi	CD8T	-0.0125238719857589	0.039767975492436	0.549299090384006
METTL2B	chr7:128405784:G:A	Tcruzi	monocyte	-0.000419843298779477	0.0449922640327461	0.644828093180726
METTL2B	chr7:128405784:G:A	Tcruzi	B	0.00244332999479889	0.0384290790355496	0.646445880703526
METTL2B	chr7:128405784:G:A	Tcruzi	CD4T	-0.0113835894471936	0.0458177218058917	0.572938150120094
METTL2B	chr7:128449486:G:A	NI	NK	-0.0934292288397677	0.0844078313082638	0.134546792628386
METTL2B	chr7:128449486:G:A	NI	CD8T	-0.104479473457161	0.0883399367616987	0.124717477950617
METTL2B	chr7:128449486:G:A	NI	monocyte	-0.162628398988451	0.113393892018667	0.0727328397512271
METTL2B	chr7:128449486:G:A	NI	B	-0.131376284589195	0.0990135011946065	0.0890067308315741
METTL2B	chr7:128449486:G:A	NI	CD4T	-0.170188531358179	0.113726699529343	0.0714146051250733
METTL2B	chr7:128449486:G:A	IAV	NK	-0.0910122742462763	0.0805293775160422	0.127341592698541
METTL2B	chr7:128449486:G:A	IAV	CD8T	-0.0776953059827832	0.0732474666110725	0.142137911472987
METTL2B	chr7:128449486:G:A	IAV	monocyte	-0.119988546982212	0.0940982904196971	0.10080077429765
METTL2B	chr7:128449486:G:A	IAV	B	-0.122821153613808	0.0917665158148377	0.0818709160435304
METTL2B	chr7:128449486:G:A	IAV	CD4T	-0.154890979246436	0.101624865997483	0.0669197598679341
METTL2B	chr7:128449486:G:A	LPS	NK	-0.125628625991217	0.0944745878134727	0.0830496881461155
METTL2B	chr7:128449486:G:A	LPS	CD8T	-0.112489466592318	0.083113132923114	0.0878566069097745
METTL2B	chr7:128449486:G:A	LPS	monocyte	-0.171433511681722	0.121581374994132	0.0713408395377164
METTL2B	chr7:128449486:G:A	LPS	B	-0.126653393440369	0.0958170241403355	0.0908059645930449
METTL2B	chr7:128449486:G:A	LPS	CD4T	-0.182086392902074	0.114439880091145	0.0577906438415333
METTL2B	chr7:128449486:G:A	Tcruzi	NK	-0.0823663336782244	0.0849392705065788	0.166987102993022
METTL2B	chr7:128449486:G:A	Tcruzi	CD8T	-0.113333793230215	0.0870760833242696	0.10173494427957
METTL2B	chr7:128449486:G:A	Tcruzi	monocyte	-0.139730120707238	0.105196248750347	0.0943447435523208
METTL2B	chr7:128449486:G:A	Tcruzi	B	-0.0993826272326631	0.0869566822858023	0.128087390730224
METTL2B	chr7:128449486:G:A	Tcruzi	CD4T	-0.171259121634171	0.110837384421631	0.065270128753829
METTL2B	chr7:128466236:C:T	NI	NK	0.110582700134215	0.063760239193836	0.0331732234072114
METTL2B	chr7:128466236:C:T	NI	CD8T	0.0945132166979299	0.0621542124935023	0.0634589843114592
METTL2B	chr7:128466236:C:T	NI	monocyte	0.162718721221742	0.0766579720930241	0.0124643553897185
METTL2B	chr7:128466236:C:T	NI	B	0.165887517479629	0.0742772402797635	0.00795984923745404
METTL2B	chr7:128466236:C:T	NI	CD4T	0.0956496875025712	0.0714964306231025	0.0925051081596625
METTL2B	chr7:128466236:C:T	IAV	NK	0.106930705188979	0.0612812136175354	0.0311321977268566
METTL2B	chr7:128466236:C:T	IAV	CD8T	0.0720970222427557	0.0557661050186124	0.0876908874116339
METTL2B	chr7:128466236:C:T	IAV	monocyte	0.121340487487377	0.0672591039712604	0.0297197084415349
METTL2B	chr7:128466236:C:T	IAV	B	0.133407444368115	0.0633765332107976	0.0123815051456624
METTL2B	chr7:128466236:C:T	IAV	CD4T	0.125048030929315	0.0657743665217721	0.0251946416917185
METTL2B	chr7:128466236:C:T	LPS	NK	0.107571353469069	0.0626696333968155	0.0366759668601902
METTL2B	chr7:128466236:C:T	LPS	CD8T	0.0815532064861108	0.057889077603542	0.0752750576905424
METTL2B	chr7:128466236:C:T	LPS	monocyte	0.110547191190801	0.0734036553995002	0.0650534758065924
METTL2B	chr7:128466236:C:T	LPS	B	0.164635675860944	0.0725782420943825	0.00762813012462202
METTL2B	chr7:128466236:C:T	LPS	CD4T	0.117478315442277	0.0671202293429459	0.0399876567627484
METTL2B	chr7:128466236:C:T	Tcruzi	NK	0.0975085165697999	0.0633922382009789	0.0566609441995439
METTL2B	chr7:128466236:C:T	Tcruzi	CD8T	0.0819849666904886	0.0612724202985594	0.0888711067799071
METTL2B	chr7:128466236:C:T	Tcruzi	monocyte	0.130033637184405	0.0714657490153398	0.0323296719042878
METTL2B	chr7:128466236:C:T	Tcruzi	B	0.153828093709263	0.0690524680742914	0.00866281506441993
METTL2B	chr7:128466236:C:T	Tcruzi	CD4T	0.0843378361304259	0.0688392780327095	0.111469512751979
METTL2B	chr7:128501969:A:T	NI	NK	-0.125988021912004	0.0589168830080515	0.0168737705015117
METTL2B	chr7:128501969:A:T	NI	CD8T	-0.190528683690153	0.0564762993464954	0.000728145012862669
METTL2B	chr7:128501969:A:T	NI	monocyte	-0.226953960986672	0.0649783075669108	0.000150777914754263
METTL2B	chr7:128501969:A:T	NI	B	-0.200047688405229	0.0617783338148318	0.000429453953331826
METTL2B	chr7:128501969:A:T	NI	CD4T	-0.251705775179064	0.0651099649607945	6.79926000335396e-05
METTL2B	chr7:128501969:A:T	IAV	NK	-0.119021212263786	0.0574803919709956	0.0187488844696966
METTL2B	chr7:128501969:A:T	IAV	CD8T	-0.0975972415915582	0.057641017677803	0.0448818755450215
METTL2B	chr7:128501969:A:T	IAV	monocyte	-0.160018165177603	0.0599928118823553	0.00390608612516741
METTL2B	chr7:128501969:A:T	IAV	B	-0.170059031785004	0.0568272322931573	0.00101999516439966
METTL2B	chr7:128501969:A:T	IAV	CD4T	-0.239337872415075	0.0604258322942657	1.87162353294523e-05
METTL2B	chr7:128501969:A:T	LPS	NK	-0.138717247591339	0.0583929693046066	0.0093252532710878
METTL2B	chr7:128501969:A:T	LPS	CD8T	-0.190641402625149	0.0551791058681149	0.000170188098704505
METTL2B	chr7:128501969:A:T	LPS	monocyte	-0.171135189422687	0.0664888440624487	0.00593094992854903
METTL2B	chr7:128501969:A:T	LPS	B	-0.196164372794197	0.0603332483022849	0.000493231505522718
METTL2B	chr7:128501969:A:T	LPS	CD4T	-0.249424680141679	0.0615482842832842	2.22715044708721e-05
METTL2B	chr7:128501969:A:T	Tcruzi	NK	-0.150038025594891	0.0602976938361466	0.00615797528793893
METTL2B	chr7:128501969:A:T	Tcruzi	CD8T	-0.206635989490111	0.0566206220968324	0.000117336869805418
METTL2B	chr7:128501969:A:T	Tcruzi	monocyte	-0.2237960834986	0.0661738201719045	0.000189425271582833
METTL2B	chr7:128501969:A:T	Tcruzi	B	-0.170490756103723	0.0578505985540698	0.00196613332053319
METTL2B	chr7:128501969:A:T	Tcruzi	CD4T	-0.27194160144778	0.0654778083018439	2.95288259721804e-06
METTL2B	chr7:128512511:G:T	NI	NK	-0.0550030659657263	0.0674912764109681	0.271865672426068
METTL2B	chr7:128512511:G:T	NI	CD8T	-0.0654613711294307	0.0735159232495316	0.253990911084623
METTL2B	chr7:128512511:G:T	NI	monocyte	-0.0595539541487795	0.081354955825249	0.289801183986804
METTL2B	chr7:128512511:G:T	NI	B	-0.0702477268823615	0.0791436496345618	0.247419311993174
METTL2B	chr7:128512511:G:T	NI	CD4T	-0.084463482664763	0.0910947488968048	0.239916634615206
METTL2B	chr7:128512511:G:T	IAV	NK	-0.0477503777687192	0.0616833777051994	0.284210973027641
METTL2B	chr7:128512511:G:T	IAV	CD8T	-0.0419126439503937	0.0555891280938486	0.290049494660546
METTL2B	chr7:128512511:G:T	IAV	monocyte	-0.0283592447822954	0.0637940839453066	0.396963449385834
METTL2B	chr7:128512511:G:T	IAV	B	-0.045936627351446	0.061823221180698	0.29436370858791
METTL2B	chr7:128512511:G:T	IAV	CD4T	-0.0728196178757493	0.0786947573960924	0.243122360065141
METTL2B	chr7:128512511:G:T	LPS	NK	-0.058401118839965	0.0690387526436023	0.257360856991719
METTL2B	chr7:128512511:G:T	LPS	CD8T	-0.0683326888367325	0.0715788497414553	0.224340418086073
METTL2B	chr7:128512511:G:T	LPS	monocyte	-0.0417780509957822	0.0767744590304025	0.358063511575518
METTL2B	chr7:128512511:G:T	LPS	B	-0.0837173665240292	0.0882144433902249	0.21782897383678
METTL2B	chr7:128512511:G:T	LPS	CD4T	-0.082556808650853	0.0866472714022342	0.232167639146088
METTL2B	chr7:128512511:G:T	Tcruzi	NK	-0.0596271658946352	0.0712227060552511	0.262755796408377
METTL2B	chr7:128512511:G:T	Tcruzi	CD8T	-0.0762408148474611	0.0785419146307822	0.225365008636605
METTL2B	chr7:128512511:G:T	Tcruzi	monocyte	-0.0416265774469391	0.0742182770288766	0.358044052540674
METTL2B	chr7:128512511:G:T	Tcruzi	B	-0.0670042566608008	0.0752943314919741	0.245344938621808
METTL2B	chr7:128512511:G:T	Tcruzi	CD4T	-0.0848420730596352	0.0884751697847217	0.23332844831035
METTL2B	chr7:128524119:C:T	NI	NK	-0.00294942544435578	0.0539488621023476	0.57680725921185
METTL2B	chr7:128524119:C:T	NI	CD8T	0.0237300419765717	0.0658383993427532	0.486699337676087
METTL2B	chr7:128524119:C:T	NI	monocyte	-0.0773904034958455	0.0923572373063269	0.278643649835943
METTL2B	chr7:128524119:C:T	NI	B	-0.00742710693874254	0.0588390086424034	0.549023916711774
METTL2B	chr7:128524119:C:T	NI	CD4T	0.00734999682036326	0.0701417240709712	0.564259922725693
METTL2B	chr7:128524119:C:T	IAV	NK	-0.00616033393755881	0.0511101630132294	0.55424891434964
METTL2B	chr7:128524119:C:T	IAV	CD8T	0.00368778777990427	0.047228103972742	0.57866461258014
METTL2B	chr7:128524119:C:T	IAV	monocyte	-0.0676854940281136	0.0823974753207914	0.297493682998964
METTL2B	chr7:128524119:C:T	IAV	B	-0.00758626692141752	0.0517163921853256	0.540932760394423
METTL2B	chr7:128524119:C:T	IAV	CD4T	-0.000833961388685741	0.0599206548674334	0.58791629277169
METTL2B	chr7:128524119:C:T	LPS	NK	-0.00770822525404264	0.0546039168969248	0.542431975410266
METTL2B	chr7:128524119:C:T	LPS	CD8T	-0.00258142094674222	0.0513914523068719	0.573273593584222
METTL2B	chr7:128524119:C:T	LPS	monocyte	-0.0963680478068727	0.10888042333094	0.253241704000959
METTL2B	chr7:128524119:C:T	LPS	B	-0.00860313295184593	0.0584342830873502	0.535210485518294
METTL2B	chr7:128524119:C:T	LPS	CD4T	-0.0116679043321757	0.0658913588082491	0.532872497316793
METTL2B	chr7:128524119:C:T	Tcruzi	NK	0.00233048035062487	0.0559558989803996	0.589863455670932
METTL2B	chr7:128524119:C:T	Tcruzi	CD8T	0.0101124375829896	0.0573927948033063	0.545895834426819
METTL2B	chr7:128524119:C:T	Tcruzi	monocyte	-0.064556147409175	0.0829632910988782	0.31696898387337
METTL2B	chr7:128524119:C:T	Tcruzi	B	-0.00786127677699189	0.0558507889724699	0.54264110417849
METTL2B	chr7:128524119:C:T	Tcruzi	CD4T	0.00900122286718496	0.0664112247508201	0.559035511941714
METTL2B	chr7:128529611:C:A	NI	NK	0.107970383222747	0.0483478294391741	0.00855832681186277
METTL2B	chr7:128529611:C:A	NI	CD8T	0.0968284092380707	0.0466419236088001	0.0232446685105055
METTL2B	chr7:128529611:C:A	NI	monocyte	0.199675048483184	0.0571894651470085	3.81779777868894e-05
METTL2B	chr7:128529611:C:A	NI	B	0.137477245012664	0.0522511607682377	0.00209140596824224
METTL2B	chr7:128529611:C:A	NI	CD4T	0.185789451543834	0.0549364737684852	0.000148827080204747
METTL2B	chr7:128529611:C:A	IAV	NK	0.074692894390341	0.04467485155058	0.0456872287283432
METTL2B	chr7:128529611:C:A	IAV	CD8T	0.0677967929403204	0.0422058723435837	0.0529444303109563
METTL2B	chr7:128529611:C:A	IAV	monocyte	0.0997283579839316	0.0477264632540202	0.0189319754036357
METTL2B	chr7:128529611:C:A	IAV	B	0.0885625251003767	0.0448955460170819	0.0231240515451012
METTL2B	chr7:128529611:C:A	IAV	CD4T	0.163675845067216	0.0507403500058354	0.000210484736070658
METTL2B	chr7:128529611:C:A	LPS	NK	0.0839516827258398	0.0465436469423474	0.0351813800905528
METTL2B	chr7:128529611:C:A	LPS	CD8T	0.102488442836675	0.0435390873925559	0.00882170339333418
METTL2B	chr7:128529611:C:A	LPS	monocyte	0.0992597482605569	0.0535516254237141	0.0338542570508256
METTL2B	chr7:128529611:C:A	LPS	B	0.10700162433481	0.0481249246956331	0.0128294894798844
METTL2B	chr7:128529611:C:A	LPS	CD4T	0.134836044587377	0.0486499660781482	0.00387634620059857
METTL2B	chr7:128529611:C:A	Tcruzi	NK	0.0832016653620434	0.0483174571043946	0.041867552047757
METTL2B	chr7:128529611:C:A	Tcruzi	CD8T	0.0968357524875832	0.04569050990753	0.0206798576667414
METTL2B	chr7:128529611:C:A	Tcruzi	monocyte	0.14785443078106	0.0525234218568891	0.00202548760571601
METTL2B	chr7:128529611:C:A	Tcruzi	B	0.0848515503211187	0.0473463306176948	0.039096097757682
METTL2B	chr7:128529611:C:A	Tcruzi	CD4T	0.161616417567696	0.0505059204246522	0.000548045983575251
METTL2B	chr7:128531875:G:A	NI	NK	-0.0573232243162912	0.0664921635507548	0.230322375882532
METTL2B	chr7:128531875:G:A	NI	CD8T	-0.0343270954415254	0.0651500023296936	0.331633948503414
METTL2B	chr7:128531875:G:A	NI	monocyte	-0.117408538432587	0.0927451362651738	0.128404245223832
METTL2B	chr7:128531875:G:A	NI	B	-0.0398955034010139	0.0666850651107695	0.313657855398137
METTL2B	chr7:128531875:G:A	NI	CD4T	-0.0561169567002299	0.0777621697417781	0.275505398292073
METTL2B	chr7:128531875:G:A	IAV	NK	-0.0548166687357354	0.0628036490594672	0.22576066975675
METTL2B	chr7:128531875:G:A	IAV	CD8T	-0.0306974901127018	0.0536772270578393	0.315390685662188
METTL2B	chr7:128531875:G:A	IAV	monocyte	-0.110701869101647	0.0878585478334066	0.1291840624717
METTL2B	chr7:128531875:G:A	IAV	B	-0.0419274131919287	0.0604298097649228	0.282054712476377
METTL2B	chr7:128531875:G:A	IAV	CD4T	-0.0660657210114215	0.0715030283010004	0.217862216349496
METTL2B	chr7:128531875:G:A	LPS	NK	-0.0701934539713496	0.0712331056719488	0.189002036379443
METTL2B	chr7:128531875:G:A	LPS	CD8T	-0.0569162169026995	0.0624087579846173	0.214379287961946
METTL2B	chr7:128531875:G:A	LPS	monocyte	-0.158060823168527	0.116840669064783	0.0946755115681723
METTL2B	chr7:128531875:G:A	LPS	B	-0.0407288245381617	0.0660696264482874	0.303257940617302
METTL2B	chr7:128531875:G:A	LPS	CD4T	-0.0796320132145765	0.079366545535808	0.193810049564483
METTL2B	chr7:128531875:G:A	Tcruzi	NK	-0.0485758664329472	0.0654441104956767	0.266292067311329
METTL2B	chr7:128531875:G:A	Tcruzi	CD8T	-0.0430447279846272	0.0631987042859598	0.286553338594211
METTL2B	chr7:128531875:G:A	Tcruzi	monocyte	-0.101741091855072	0.0856984361327718	0.15124307617512
METTL2B	chr7:128531875:G:A	Tcruzi	B	-0.0378359878611584	0.06340581145995	0.312883929526746
METTL2B	chr7:128531875:G:A	Tcruzi	CD4T	-0.0621348174154503	0.0748423833201874	0.246022176704654
METTL4	chr18:2470824:C:T	NI	NK	-0.00999750807020214	0.0268690627935848	0.570439445814598
METTL4	chr18:2470824:C:T	NI	CD8T	-0.00713447969895209	0.0271494990424035	0.601373905241127
METTL4	chr18:2470824:C:T	NI	monocyte	-0.0146025217201199	0.037864795615208	0.533302921002048
METTL4	chr18:2470824:C:T	NI	B	0.0016751372162806	0.0283426048603042	0.692278828994569
METTL4	chr18:2470824:C:T	NI	CD4T	-0.00967994980621234	0.03260249142036	0.581654649291188
METTL4	chr18:2470824:C:T	IAV	NK	-0.0220691445594176	0.0367228288554729	0.480631846681522
METTL4	chr18:2470824:C:T	IAV	CD8T	-0.0103796487697735	0.0242640262593759	0.551625709128751
METTL4	chr18:2470824:C:T	IAV	monocyte	-0.0154064327657224	0.0336822278329346	0.543827191876811
METTL4	chr18:2470824:C:T	IAV	B	-0.00377229292040842	0.0243490591567536	0.640144385593833
METTL4	chr18:2470824:C:T	IAV	CD4T	-0.0106225804863751	0.0266992280319769	0.564849536797641
METTL4	chr18:2470824:C:T	LPS	NK	-0.013381862988388	0.028679521249501	0.534972188228304
METTL4	chr18:2470824:C:T	LPS	CD8T	-0.00568770098745266	0.0241969452724515	0.601508648189965
METTL4	chr18:2470824:C:T	LPS	monocyte	-0.0110849751168934	0.036123923645769	0.575695453660772
METTL4	chr18:2470824:C:T	LPS	B	0.00094598784635933	0.0272913840502915	0.685843137694292
METTL4	chr18:2470824:C:T	LPS	CD4T	-0.0144059899550842	0.02978179450195	0.534962187438901
METTL4	chr18:2470824:C:T	Tcruzi	NK	-0.0134943087261666	0.0297205824349869	0.54227822128667
METTL4	chr18:2470824:C:T	Tcruzi	CD8T	-0.00849304649156548	0.0265179305831624	0.583557709111815
METTL4	chr18:2470824:C:T	Tcruzi	monocyte	-0.0125427070425273	0.0350048203113172	0.569807360337353
METTL4	chr18:2470824:C:T	Tcruzi	B	-0.00010762446620897	0.0264695410902733	0.678647184987935
METTL4	chr18:2470824:C:T	Tcruzi	CD4T	-0.0127296776481906	0.0311449991545901	0.560138922319632
METTL4	chr18:2486212:C:T	NI	NK	-0.000741498970333914	0.0272573675014431	0.664747422379966
METTL4	chr18:2486212:C:T	NI	CD8T	-0.0120033514801175	0.0303125944059714	0.556849044369573
METTL4	chr18:2486212:C:T	NI	monocyte	0.0232590181378908	0.046146050826012	0.479684815587853
METTL4	chr18:2486212:C:T	NI	B	-0.00979295358333406	0.0309485441340434	0.578167846169022
METTL4	chr18:2486212:C:T	NI	CD4T	-0.00906186005759673	0.0340120587587011	0.58138752012909
METTL4	chr18:2486212:C:T	IAV	NK	-0.00135759454172996	0.0254712540633551	0.655963925309556
METTL4	chr18:2486212:C:T	IAV	CD8T	-0.00817526556514446	0.0246805227179234	0.575389303816742
METTL4	chr18:2486212:C:T	IAV	monocyte	0.00753368868032389	0.031998416234732	0.620540432634006
METTL4	chr18:2486212:C:T	IAV	B	-0.0209590073368715	0.035610621449562	0.485122916832107
METTL4	chr18:2486212:C:T	IAV	CD4T	-0.0169053620752529	0.0306763769679527	0.507444210601254
METTL4	chr18:2486212:C:T	LPS	NK	-0.00449930581906695	0.0273521734334461	0.613843929636927
METTL4	chr18:2486212:C:T	LPS	CD8T	-0.010293690408296	0.0268533990968905	0.547522040731335
METTL4	chr18:2486212:C:T	LPS	monocyte	0.000850100636661865	0.0370861311357399	0.662833301904534
METTL4	chr18:2486212:C:T	LPS	B	-0.0188300227854699	0.0345634482965085	0.49423145120635
METTL4	chr18:2486212:C:T	LPS	CD4T	-0.0202704891909027	0.0333478394340485	0.477599255340842
METTL4	chr18:2486212:C:T	Tcruzi	NK	0.00101878172197031	0.0287573899435507	0.679679279106545
METTL4	chr18:2486212:C:T	Tcruzi	CD8T	-0.00826211087555625	0.0280026017085767	0.583845736650933
METTL4	chr18:2486212:C:T	Tcruzi	monocyte	0.0107925884486617	0.037115030921733	0.59613589877502
METTL4	chr18:2486212:C:T	Tcruzi	B	-0.0108949477632059	0.0298813308495681	0.562692464034316
METTL4	chr18:2486212:C:T	Tcruzi	CD4T	-0.00641919685418513	0.0314247737707325	0.605210710184821
METTL4	chr18:2509018:C:T	NI	NK	0.0416580451929645	0.042644308165486	0.193404979184514
METTL4	chr18:2509018:C:T	NI	CD8T	0.0206709542881357	0.0402467704546797	0.331955106112228
METTL4	chr18:2509018:C:T	NI	monocyte	0.0630377737268375	0.0541977754534002	0.148814272637489
METTL4	chr18:2509018:C:T	NI	B	0.0535283874425772	0.0488530641657337	0.162822924238398
METTL4	chr18:2509018:C:T	NI	CD4T	-0.00519583986900626	0.0471610353569967	0.515088593855149
METTL4	chr18:2509018:C:T	IAV	NK	0.0494976557698096	0.0433646656553466	0.149855832095657
METTL4	chr18:2509018:C:T	IAV	CD8T	0.0125910132134639	0.0356075268516687	0.375814560306104
METTL4	chr18:2509018:C:T	IAV	monocyte	0.0594955212011438	0.048448186318157	0.139295529791928
METTL4	chr18:2509018:C:T	IAV	B	0.0417937482748167	0.0410974685032891	0.182521820102561
METTL4	chr18:2509018:C:T	IAV	CD4T	0.005207050832016	0.0358605058233075	0.464280109890647
METTL4	chr18:2509018:C:T	LPS	NK	0.0455454093333813	0.0429178233881621	0.170713564205629
METTL4	chr18:2509018:C:T	LPS	CD8T	0.035435382566827	0.0387818575366656	0.208507261391988
METTL4	chr18:2509018:C:T	LPS	monocyte	0.103548131509517	0.0663481617014235	0.083256303864476
METTL4	chr18:2509018:C:T	LPS	B	0.0301872477251604	0.0414647780929596	0.262153116445635
METTL4	chr18:2509018:C:T	LPS	CD4T	0.0224745248563561	0.0360182768141835	0.304126476050804
METTL4	chr18:2509018:C:T	Tcruzi	NK	0.0528376764573201	0.047797922528412	0.15658094716373
METTL4	chr18:2509018:C:T	Tcruzi	CD8T	0.0264388628273249	0.0393541124118012	0.281555454718444
METTL4	chr18:2509018:C:T	Tcruzi	monocyte	0.113850675526934	0.0700817106052637	0.0710186810760651
METTL4	chr18:2509018:C:T	Tcruzi	B	0.044852942821126	0.0442647519223726	0.18293024776646
METTL4	chr18:2509018:C:T	Tcruzi	CD4T	0.0136836684817907	0.0418948849531563	0.400087184793133
METTL4	chr18:2528529:G:T	NI	NK	0.0561987936595783	0.0394797390791599	0.0814201156779491
METTL4	chr18:2528529:G:T	NI	CD8T	0.0675102487739963	0.0406080810053789	0.06140669888581
METTL4	chr18:2528529:G:T	NI	monocyte	0.0689150604244807	0.0497841157482834	0.0870091027114964
METTL4	chr18:2528529:G:T	NI	B	0.0282001522896574	0.0382405774564312	0.236999976021854
METTL4	chr18:2528529:G:T	NI	CD4T	0.0959359370407971	0.052009635069061	0.0411021390951836
METTL4	chr18:2528529:G:T	IAV	NK	0.0505093272273061	0.0364212067242253	0.086393685830101
METTL4	chr18:2528529:G:T	IAV	CD8T	0.0473021658036734	0.0335388008837665	0.0831516664477599
METTL4	chr18:2528529:G:T	IAV	monocyte	0.0549527406439402	0.042939695017126	0.105292969190107
METTL4	chr18:2528529:G:T	IAV	B	0.0227365132222506	0.0333176564376172	0.252732959341721
METTL4	chr18:2528529:G:T	IAV	CD4T	0.0578035373817819	0.0352951275362968	0.0693129677953096
METTL4	chr18:2528529:G:T	LPS	NK	0.0471646838751077	0.03639632168751	0.105780772246001
METTL4	chr18:2528529:G:T	LPS	CD8T	0.0498328006672177	0.0341982396943951	0.084248241784375
METTL4	chr18:2528529:G:T	LPS	monocyte	0.0607545186329952	0.0486715219914382	0.112647706133418
METTL4	chr18:2528529:G:T	LPS	B	0.0375734475409119	0.0370754784670686	0.166121117364743
METTL4	chr18:2528529:G:T	LPS	CD4T	0.063880042922726	0.0369658241742863	0.0622869102131376
METTL4	chr18:2528529:G:T	Tcruzi	NK	0.0442524978962559	0.03751935608929	0.12736618571327
METTL4	chr18:2528529:G:T	Tcruzi	CD8T	0.0625852430870242	0.0384636720053778	0.0650604579336908
METTL4	chr18:2528529:G:T	Tcruzi	monocyte	0.0569937982618862	0.0461197050470223	0.117984682233155
METTL4	chr18:2528529:G:T	Tcruzi	B	0.0357513163589867	0.0366858176106158	0.174331568236391
METTL4	chr18:2528529:G:T	Tcruzi	CD4T	0.0761167468038866	0.0436232173377648	0.0567845257926896
METTL4	chr18:2557845:A:G	NI	NK	0.0320337031758024	0.0452407088841529	0.23251442938078
METTL4	chr18:2557845:A:G	NI	CD8T	0.0348902880983898	0.0455533613196511	0.215488694457865
METTL4	chr18:2557845:A:G	NI	monocyte	0.173458666311987	0.0609491818934423	0.0014410562976235
METTL4	chr18:2557845:A:G	NI	B	0.145072000715545	0.0580261580107774	0.00242355550246096
METTL4	chr18:2557845:A:G	NI	CD4T	0.0422823371109381	0.0507048083485583	0.197524586327368
METTL4	chr18:2557845:A:G	IAV	NK	0.0256009718099099	0.0424250944748049	0.263706401453854
METTL4	chr18:2557845:A:G	IAV	CD8T	-0.000598384080747171	0.042212144436711	0.481429442744364
METTL4	chr18:2557845:A:G	IAV	monocyte	0.121255619784443	0.0517046133464053	0.00761082006436496
METTL4	chr18:2557845:A:G	IAV	B	0.0905568246141379	0.0443175104398083	0.0164907652884607
METTL4	chr18:2557845:A:G	IAV	CD4T	0.0420048948914535	0.0397931125219668	0.143171343556807
METTL4	chr18:2557845:A:G	LPS	NK	0.0382303467304607	0.0446673450325114	0.189609544712589
METTL4	chr18:2557845:A:G	LPS	CD8T	0.0312515911090381	0.0414639196657793	0.217578938903796
METTL4	chr18:2557845:A:G	LPS	monocyte	0.18228255740773	0.0645661229991792	0.00119265243778528
METTL4	chr18:2557845:A:G	LPS	B	0.117234358416725	0.0489901724733873	0.00587224098126193
METTL4	chr18:2557845:A:G	LPS	CD4T	0.0462067415641003	0.0400131584399688	0.123165923197247
METTL4	chr18:2557845:A:G	Tcruzi	NK	0.0424304451813151	0.0477601250215845	0.180379805738406
METTL4	chr18:2557845:A:G	Tcruzi	CD8T	0.0289497174958661	0.0441954371136196	0.247944568575147
METTL4	chr18:2557845:A:G	Tcruzi	monocyte	0.168177252893591	0.059709789670921	0.00161763023355414
METTL4	chr18:2557845:A:G	Tcruzi	B	0.119701935642621	0.050594237281344	0.00535113442364003
METTL4	chr18:2557845:A:G	Tcruzi	CD4T	0.0324691756531255	0.0478024989724343	0.241267146750034
METTL4	chr18:2568304:G:T	NI	NK	-0.033068188568029	0.0523927621021725	0.389088471276761
METTL4	chr18:2568304:G:T	NI	CD8T	-0.0338759961577513	0.0542011345035645	0.394012726832217
METTL4	chr18:2568304:G:T	NI	monocyte	-0.0432886293323541	0.0707941638270709	0.375357641796352
METTL4	chr18:2568304:G:T	NI	B	-0.0260863012901275	0.0526974822256362	0.437763861113155
METTL4	chr18:2568304:G:T	NI	CD4T	-0.0472832509366458	0.0676927918246877	0.362883941433605
METTL4	chr18:2568304:G:T	IAV	NK	-0.0270698655177877	0.0463719782788638	0.405832776990892
METTL4	chr18:2568304:G:T	IAV	CD8T	-0.0245033339714978	0.0423722989591599	0.406606233446609
METTL4	chr18:2568304:G:T	IAV	monocyte	-0.0310886664086592	0.0565644659305738	0.419225142262809
METTL4	chr18:2568304:G:T	IAV	B	-0.0192393988536143	0.0443688918561569	0.457020808350428
METTL4	chr18:2568304:G:T	IAV	CD4T	-0.0434264433741367	0.0582331917347347	0.355091286823697
METTL4	chr18:2568304:G:T	LPS	NK	-0.0321823448897819	0.0513176233039557	0.386674685884854
METTL4	chr18:2568304:G:T	LPS	CD8T	-0.0377924596783385	0.0528198956483279	0.355188671732937
METTL4	chr18:2568304:G:T	LPS	monocyte	-0.0370415720723521	0.067249334584996	0.407285028220261
METTL4	chr18:2568304:G:T	LPS	B	-0.0242197008383377	0.0508788615969877	0.439472968171307
METTL4	chr18:2568304:G:T	LPS	CD4T	-0.0439521133871375	0.0604804061623342	0.359482314691602
METTL4	chr18:2568304:G:T	Tcruzi	NK	-0.0360668220356854	0.0553081560856737	0.379010698991839
METTL4	chr18:2568304:G:T	Tcruzi	CD8T	-0.0344375120846327	0.0529544191413712	0.383849207965887
METTL4	chr18:2568304:G:T	Tcruzi	monocyte	-0.0419862678756535	0.0684276614142443	0.391699191657356
METTL4	chr18:2568304:G:T	Tcruzi	B	-0.03133213340581	0.0533878680706151	0.403704499834968
METTL4	chr18:2568304:G:T	Tcruzi	CD4T	-0.0422507542225274	0.0620346810725079	0.375407370304615
METTL4	chr18:2572096:T:G	NI	NK	-0.0971825036346965	0.0948394574759933	0.168459948340653
METTL4	chr18:2572096:T:G	NI	CD8T	-0.141482622705084	0.114071412700144	0.119342391587881
METTL4	chr18:2572096:T:G	NI	monocyte	-0.162885454370402	0.139785042538744	0.125856751954209
METTL4	chr18:2572096:T:G	NI	B	-0.104089897107237	0.102373880798628	0.172114311672348
METTL4	chr18:2572096:T:G	NI	CD4T	-0.11903687307461	0.110451259436503	0.164376531643904
METTL4	chr18:2572096:T:G	IAV	NK	-0.0930833206878773	0.0900266544122607	0.163850227299956
METTL4	chr18:2572096:T:G	IAV	CD8T	-0.0867463300155152	0.0836818107864177	0.161348177084178
METTL4	chr18:2572096:T:G	IAV	monocyte	-0.131670949323592	0.11774818551827	0.140500617750202
METTL4	chr18:2572096:T:G	IAV	B	-0.0925707181231684	0.0911406962609733	0.169311255765194
METTL4	chr18:2572096:T:G	IAV	CD4T	-0.110077267922604	0.0953503083989804	0.148386050342289
METTL4	chr18:2572096:T:G	LPS	NK	-0.114156615039704	0.101597029099009	0.13946515079472
METTL4	chr18:2572096:T:G	LPS	CD8T	-0.104940353610095	0.091557212640751	0.140401069458211
METTL4	chr18:2572096:T:G	LPS	monocyte	-0.165833564878051	0.14447906785045	0.12771201853967
METTL4	chr18:2572096:T:G	LPS	B	-0.101197160667393	0.0987947378244518	0.170672737326489
METTL4	chr18:2572096:T:G	LPS	CD4T	-0.11282913739769	0.0989220570437972	0.15347241641026
METTL4	chr18:2572096:T:G	Tcruzi	NK	-0.0864811721435371	0.0931979766540575	0.195132572515787
METTL4	chr18:2572096:T:G	Tcruzi	CD8T	-0.123366426498761	0.102561813094967	0.130323477613397
METTL4	chr18:2572096:T:G	Tcruzi	monocyte	-0.163879046105257	0.13988515134934	0.127194944384441
METTL4	chr18:2572096:T:G	Tcruzi	B	-0.103145105594924	0.0989138896384006	0.163971382949096
METTL4	chr18:2572096:T:G	Tcruzi	CD4T	-0.103132039389243	0.101833291744118	0.182142667659898
METTL4	chr18:2586159:A:G	NI	NK	0.0491199061232919	0.0642336573556424	0.249028507964799
METTL4	chr18:2586159:A:G	NI	CD8T	0.0592712411982787	0.0676240554993675	0.217369302320223
METTL4	chr18:2586159:A:G	NI	monocyte	0.203781376638716	0.126614564782531	0.0565812463922356
METTL4	chr18:2586159:A:G	NI	B	0.0411443024531416	0.0674363317162824	0.295552500401899
METTL4	chr18:2586159:A:G	NI	CD4T	0.0558664751590585	0.0746719496092128	0.256900792994527
METTL4	chr18:2586159:A:G	IAV	NK	0.026361410056652	0.0569668389716333	0.343643765813901
METTL4	chr18:2586159:A:G	IAV	CD8T	0.0302825571241067	0.0535957165826835	0.310282503571785
METTL4	chr18:2586159:A:G	IAV	monocyte	0.117106339321179	0.0842524757202477	0.100476623890705
METTL4	chr18:2586159:A:G	IAV	B	0.036965266660536	0.0584981519877004	0.288879409786153
METTL4	chr18:2586159:A:G	IAV	CD4T	0.0344965376154253	0.0576670303341135	0.306837148809136
METTL4	chr18:2586159:A:G	LPS	NK	0.0350851709464742	0.0606816290545565	0.306626407296622
METTL4	chr18:2586159:A:G	LPS	CD8T	0.0408775442119775	0.0576107559351516	0.265555450457218
METTL4	chr18:2586159:A:G	LPS	monocyte	0.139042788581674	0.0985277940615551	0.0968020461404404
METTL4	chr18:2586159:A:G	LPS	B	0.0510481392966486	0.066080692714801	0.246701607403874
METTL4	chr18:2586159:A:G	LPS	CD4T	0.0155344323689927	0.0602523853121325	0.419792007269857
METTL4	chr18:2586159:A:G	Tcruzi	NK	0.0259191790178748	0.0636434817702728	0.360145976946236
METTL4	chr18:2586159:A:G	Tcruzi	CD8T	0.0451368250029396	0.0623117965005814	0.262802709102998
METTL4	chr18:2586159:A:G	Tcruzi	monocyte	0.163869262967335	0.107040435858782	0.083022871677904
METTL4	chr18:2586159:A:G	Tcruzi	B	0.0554875446964344	0.0669660489149627	0.228582977542117
METTL4	chr18:2586159:A:G	Tcruzi	CD4T	0.026495932333417	0.0669718371841665	0.370247109113357
METTL4	chr18:2591541:G:T	NI	NK	0.0292946969512361	0.0464512680850623	0.400360254255148
METTL4	chr18:2591541:G:T	NI	CD8T	0.000371998167613666	0.0401263231257347	0.600963517937335
METTL4	chr18:2591541:G:T	NI	monocyte	0.0181418690682341	0.0518180178331042	0.480810560957075
METTL4	chr18:2591541:G:T	NI	B	-0.0277575226086293	0.0502035431751995	0.437172087500175
METTL4	chr18:2591541:G:T	NI	CD4T	-0.00744936479252388	0.0469679129824528	0.575505718303537
METTL4	chr18:2591541:G:T	IAV	NK	0.0467512454701826	0.0600047954432917	0.332834215432138
METTL4	chr18:2591541:G:T	IAV	CD8T	0.0173492640386125	0.0366702775270188	0.454786332444619
METTL4	chr18:2591541:G:T	IAV	monocyte	0.00795057780737328	0.0431059570200181	0.549906777112777
METTL4	chr18:2591541:G:T	IAV	B	-0.0109251077799646	0.0376780426987898	0.526163402870866
METTL4	chr18:2591541:G:T	IAV	CD4T	0.0141609860211965	0.0374064656677474	0.49319364673423
METTL4	chr18:2591541:G:T	LPS	NK	0.0229003294948388	0.0421946102742696	0.427479665731529
METTL4	chr18:2591541:G:T	LPS	CD8T	0.0040693277976512	0.0358390602744584	0.563263852767957
METTL4	chr18:2591541:G:T	LPS	monocyte	0.0064516094405769	0.0501539486354028	0.55994590440788
METTL4	chr18:2591541:G:T	LPS	B	-0.0321404633358877	0.0519028343923466	0.408018696235002
METTL4	chr18:2591541:G:T	LPS	CD4T	0.0137219916183985	0.0384372333561366	0.497747504673443
METTL4	chr18:2591541:G:T	Tcruzi	NK	0.0253696015041802	0.0451963220778719	0.422986100071943
METTL4	chr18:2591541:G:T	Tcruzi	CD8T	0.00744714686143015	0.038193126678682	0.544935450466825
METTL4	chr18:2591541:G:T	Tcruzi	monocyte	0.0298677151350092	0.056051876476881	0.432918605341978
METTL4	chr18:2591541:G:T	Tcruzi	B	-0.0174020310797753	0.0427067525078353	0.485765700792962
METTL4	chr18:2591541:G:T	Tcruzi	CD4T	-0.0045862435024981	0.0432983824081702	0.599303498726685
METTL4	chr18:2626465:G:A	NI	NK	-0.0134123808711695	0.0573262081775612	0.546191414342687
METTL4	chr18:2626465:G:A	NI	CD8T	-0.0319471076908055	0.0721945084915591	0.47818560417969
METTL4	chr18:2626465:G:A	NI	monocyte	-0.0174216938816425	0.077924225289031	0.529622007384466
METTL4	chr18:2626465:G:A	NI	B	-0.0106534180800707	0.0624466989688192	0.566720427670442
METTL4	chr18:2626465:G:A	NI	CD4T	-0.0431103350375305	0.0901236126881209	0.457650111066893
METTL4	chr18:2626465:G:A	IAV	NK	-0.0106212370051345	0.0524340561445383	0.554989666532609
METTL4	chr18:2626465:G:A	IAV	CD8T	-0.018090288949179	0.0514314080171324	0.508210542394933
METTL4	chr18:2626465:G:A	IAV	monocyte	-0.00840589563794663	0.0623900806779204	0.580487989274762
METTL4	chr18:2626465:G:A	IAV	B	-0.00814533425525213	0.0531301290367519	0.571805225992387
METTL4	chr18:2626465:G:A	IAV	CD4T	-0.0368400561325031	0.0750526053622309	0.461449406025945
METTL4	chr18:2626465:G:A	LPS	NK	-0.0171047787435179	0.0584414199998074	0.523485354246355
METTL4	chr18:2626465:G:A	LPS	CD8T	-0.0308198360836738	0.0652444916401902	0.461077159264643
METTL4	chr18:2626465:G:A	LPS	monocyte	-0.00385799018919234	0.0755591486976793	0.590539584756492
METTL4	chr18:2626465:G:A	LPS	B	-0.0103851634958814	0.0614106816969136	0.561975926986801
METTL4	chr18:2626465:G:A	LPS	CD4T	-0.043534342233709	0.0843677459349201	0.447487261408114
METTL4	chr18:2626465:G:A	Tcruzi	NK	-0.0129953780042745	0.0588393116946876	0.548276782886072
METTL4	chr18:2626465:G:A	Tcruzi	CD8T	-0.0310119532580241	0.0694906784912647	0.475336783798808
METTL4	chr18:2626465:G:A	Tcruzi	monocyte	-0.0119569266630778	0.0733877385290058	0.567483365942985
METTL4	chr18:2626465:G:A	Tcruzi	B	-0.00889173221181641	0.0588593335227593	0.570684300961367
METTL4	chr18:2626465:G:A	Tcruzi	CD4T	-0.0444028214669038	0.0874837369084634	0.452988819615665
METTL4	chr18:2638139:A:G	NI	NK	-0.000163378407969856	0.0399557812293213	0.525745671404963
METTL4	chr18:2638139:A:G	NI	CD8T	-0.0128396622578566	0.0414343886767202	0.415607851714965
METTL4	chr18:2638139:A:G	NI	monocyte	-0.0163550455303409	0.0505254727276139	0.417145036657223
METTL4	chr18:2638139:A:G	NI	B	-0.0407481533065545	0.0478928233950057	0.247218330547394
METTL4	chr18:2638139:A:G	NI	CD4T	-0.0411288977661214	0.0491331192431707	0.250171556970948
METTL4	chr18:2638139:A:G	IAV	NK	-0.00225533919760532	0.037596023721623	0.504108256100806
METTL4	chr18:2638139:A:G	IAV	CD8T	-0.00165024638414363	0.036142575149854	0.499187371641467
METTL4	chr18:2638139:A:G	IAV	monocyte	-0.0174057978180405	0.0441843260353196	0.40000066605266
METTL4	chr18:2638139:A:G	IAV	B	-0.0430618707703809	0.0441129336399508	0.208162023135306
METTL4	chr18:2638139:A:G	IAV	CD4T	-0.0746341933479911	0.054866434387684	0.134520600712655
METTL4	chr18:2638139:A:G	LPS	NK	-0.02018096403932	0.0398509766373435	0.355767323054936
METTL4	chr18:2638139:A:G	LPS	CD8T	-0.0101115311845685	0.0372212231048047	0.422231713849994
METTL4	chr18:2638139:A:G	LPS	monocyte	-0.00572950621067149	0.0515138257346457	0.493406132789045
METTL4	chr18:2638139:A:G	LPS	B	-0.0451328007276205	0.0473181217853898	0.216697152220068
METTL4	chr18:2638139:A:G	LPS	CD4T	-0.0626056011845108	0.0478811484529463	0.146593483178571
METTL4	chr18:2638139:A:G	Tcruzi	NK	-0.00362785637476353	0.0411206530172221	0.497263857711338
METTL4	chr18:2638139:A:G	Tcruzi	CD8T	-0.0136608765848145	0.0396074617423271	0.400577742869609
METTL4	chr18:2638139:A:G	Tcruzi	monocyte	-0.0161993987079176	0.0491388714939639	0.418262651303487
METTL4	chr18:2638139:A:G	Tcruzi	B	-0.0412599984948924	0.0458915136339899	0.230880126811656
METTL4	chr18:2638139:A:G	Tcruzi	CD4T	-0.0191553011777683	0.0571046825054742	0.353039324888483
METTL4	chr18:2638381:C:T	NI	NK	-0.0523752667214838	0.0334462248118303	0.0560534504106336
METTL4	chr18:2638381:C:T	NI	CD8T	-0.0581669490425117	0.0333289762099749	0.0455182449928172
METTL4	chr18:2638381:C:T	NI	monocyte	-0.0627617476054404	0.0412746982556506	0.0635397694086376
METTL4	chr18:2638381:C:T	NI	B	-0.0534907522941756	0.0359467920271354	0.0670137111230812
METTL4	chr18:2638381:C:T	NI	CD4T	-0.0761201886095155	0.0373608819745972	0.0251026920054673
METTL4	chr18:2638381:C:T	IAV	NK	-0.0600150852922889	0.0330651287807294	0.0288383936691068
METTL4	chr18:2638381:C:T	IAV	CD8T	-0.0595798877765812	0.031486664937786	0.0227205665436268
METTL4	chr18:2638381:C:T	IAV	monocyte	-0.0517267749472468	0.0369120532647703	0.0784523651322978
METTL4	chr18:2638381:C:T	IAV	B	-0.0476430566073859	0.0324909581054512	0.0664005856470773
METTL4	chr18:2638381:C:T	IAV	CD4T	-0.0724887807911764	0.0313209368310312	0.0151774511491074
METTL4	chr18:2638381:C:T	LPS	NK	-0.0530926231543783	0.0329600456390554	0.0518544874419243
METTL4	chr18:2638381:C:T	LPS	CD8T	-0.062691996240547	0.0313134372612806	0.0223163901571682
METTL4	chr18:2638381:C:T	LPS	monocyte	-0.0669235883682917	0.0427052400563109	0.0548974777282053
METTL4	chr18:2638381:C:T	LPS	B	-0.0525976781314141	0.0344549227858932	0.0629463932587021
METTL4	chr18:2638381:C:T	LPS	CD4T	-0.081997729471656	0.0330688283178035	0.0117899254866883
METTL4	chr18:2638381:C:T	Tcruzi	NK	-0.0528937930099357	0.0343692081504039	0.0597910768866598
METTL4	chr18:2638381:C:T	Tcruzi	CD8T	-0.0691497129988126	0.0332636030313262	0.0202471993477596
METTL4	chr18:2638381:C:T	Tcruzi	monocyte	-0.0603081587577815	0.0403939867451816	0.0676063144787136
METTL4	chr18:2638381:C:T	Tcruzi	B	-0.0557842633950742	0.0347688160270588	0.0509454263250918
METTL4	chr18:2638381:C:T	Tcruzi	CD4T	-0.0751837552103328	0.0353630083341986	0.0211311850438121
METTL4	chr18:2639684:T:C	NI	NK	0.0352923036816986	0.0446885941569892	0.202532266258184
METTL4	chr18:2639684:T:C	NI	CD8T	0.0729231818134746	0.0450675126854246	0.0541776953443289
METTL4	chr18:2639684:T:C	NI	monocyte	-0.000796700465974213	0.0580337789724684	0.487509701401279
METTL4	chr18:2639684:T:C	NI	B	0.0459226706616785	0.0484045762148538	0.162900606389454
METTL4	chr18:2639684:T:C	NI	CD4T	0.104506050378031	0.0506522646573495	0.0230735557459816
METTL4	chr18:2639684:T:C	IAV	NK	0.0748654137477655	0.0442246621462929	0.0328884164243814
METTL4	chr18:2639684:T:C	IAV	CD8T	0.0705314717197566	0.0404603525137283	0.0314467057373194
METTL4	chr18:2639684:T:C	IAV	monocyte	0.0382440636674164	0.0498489421100055	0.214779082262312
METTL4	chr18:2639684:T:C	IAV	B	0.0666415275731556	0.0435269109148123	0.0528834278367843
METTL4	chr18:2639684:T:C	IAV	CD4T	0.133370554575038	0.0419947785586168	0.000711640455926067
METTL4	chr18:2639684:T:C	LPS	NK	0.0504579454167477	0.0438298978696273	0.118221644513865
METTL4	chr18:2639684:T:C	LPS	CD8T	0.0763313374843853	0.0410087340300168	0.0287286004424178
METTL4	chr18:2639684:T:C	LPS	monocyte	0.0409326522873036	0.0564648086682232	0.229275017762686
METTL4	chr18:2639684:T:C	LPS	B	0.0550252434913877	0.0455334651555123	0.108584540194244
METTL4	chr18:2639684:T:C	LPS	CD4T	0.166497099541831	0.0463245026977028	0.000378128068313362
METTL4	chr18:2639684:T:C	Tcruzi	NK	0.0282553151895402	0.0479928816480195	0.25722750757335
METTL4	chr18:2639684:T:C	Tcruzi	CD8T	0.0846701450874074	0.043669471427998	0.0244396384713693
METTL4	chr18:2639684:T:C	Tcruzi	monocyte	0.0242940817124874	0.0545228462617615	0.320614506090579
METTL4	chr18:2639684:T:C	Tcruzi	B	0.0512681111218754	0.0458791756199157	0.124555459284074
METTL4	chr18:2639684:T:C	Tcruzi	CD4T	0.098175324999035	0.0479450434144004	0.025029754100286
METTL4	chr18:2656814:G:C	NI	NK	-0.0263252210152514	0.0559798935216868	0.452446156569008
METTL4	chr18:2656814:G:C	NI	CD8T	-0.0431343235060925	0.0691821917544271	0.398694458112804
METTL4	chr18:2656814:G:C	NI	monocyte	-0.0359952798111114	0.0773382202973044	0.433966050287637
METTL4	chr18:2656814:G:C	NI	B	-0.0206698880155377	0.0587332500421046	0.492578907573261
METTL4	chr18:2656814:G:C	NI	CD4T	-0.0566946412348121	0.0859010914291483	0.376761767410608
METTL4	chr18:2656814:G:C	IAV	NK	-0.0224123014182308	0.0508707889211164	0.461796874386832
METTL4	chr18:2656814:G:C	IAV	CD8T	-0.0211020335625863	0.0470150463894206	0.457197367836393
METTL4	chr18:2656814:G:C	IAV	monocyte	-0.0230383517222387	0.0610386691385124	0.48574874200189
METTL4	chr18:2656814:G:C	IAV	B	-0.0215298384521631	0.0520001846718976	0.473019541498508
METTL4	chr18:2656814:G:C	IAV	CD4T	-0.043171899785345	0.067887341282073	0.396927345340853
METTL4	chr18:2656814:G:C	LPS	NK	-0.0359945498869272	0.0623055778091476	0.407743968058299
METTL4	chr18:2656814:G:C	LPS	CD8T	-0.0329076153514883	0.0570776735305532	0.410967892978582
METTL4	chr18:2656814:G:C	LPS	monocyte	-0.0335023402141749	0.0763623646401498	0.45299769972957
METTL4	chr18:2656814:G:C	LPS	B	-0.0182146888552776	0.0570669126318846	0.497483110924001
METTL4	chr18:2656814:G:C	LPS	CD4T	-0.0463747344349383	0.0729378723012727	0.393810599789207
METTL4	chr18:2656814:G:C	Tcruzi	NK	-0.026975894216218	0.0576779366500614	0.451706444714897
METTL4	chr18:2656814:G:C	Tcruzi	CD8T	-0.0393849933705625	0.0649207293954702	0.403869054414282
METTL4	chr18:2656814:G:C	Tcruzi	monocyte	-0.0322506519987626	0.0733315590986271	0.461160554848531
METTL4	chr18:2656814:G:C	Tcruzi	B	-0.0227925014179453	0.0568037105571542	0.475762435716612
METTL4	chr18:2656814:G:C	Tcruzi	CD4T	-0.0448252621137008	0.074479451481519	0.407451275026484
METTL4	chr18:2656990:A:G	NI	NK	-0.0059764323266814	0.035872730838004	0.564844944272345
METTL4	chr18:2656990:A:G	NI	CD8T	-0.0100163085574008	0.0380759239465501	0.533860160670304
METTL4	chr18:2656990:A:G	NI	monocyte	0.0479264694659484	0.0601914056325528	0.311803762063071
METTL4	chr18:2656990:A:G	NI	B	0.0453996707796069	0.0567890408635567	0.334840202395539
METTL4	chr18:2656990:A:G	NI	CD4T	-0.0107854617095854	0.0442957302816866	0.534546517103994
METTL4	chr18:2656990:A:G	IAV	NK	-0.007107845359797	0.0337956795131448	0.552723264854429
METTL4	chr18:2656990:A:G	IAV	CD8T	-0.00784296643060769	0.0314859106850564	0.537978667872259
METTL4	chr18:2656990:A:G	IAV	monocyte	0.0301204724422353	0.0466539524520251	0.391783471685985
METTL4	chr18:2656990:A:G	IAV	B	0.0299655499067002	0.0422073734292626	0.369923647165262
METTL4	chr18:2656990:A:G	IAV	CD4T	-0.00285537249372102	0.0345205909005854	0.593144794509719
METTL4	chr18:2656990:A:G	LPS	NK	-0.00751165467347337	0.0360482111321062	0.550281276297536
METTL4	chr18:2656990:A:G	LPS	CD8T	-0.00611502240537148	0.033384063429906	0.556178815030959
METTL4	chr18:2656990:A:G	LPS	monocyte	0.0377943731126508	0.0557772334947996	0.371190269763459
METTL4	chr18:2656990:A:G	LPS	B	0.0382080300645215	0.0497302841399857	0.347337855724613
METTL4	chr18:2656990:A:G	LPS	CD4T	-0.00676767865801686	0.0368396296245005	0.557887219599385
METTL4	chr18:2656990:A:G	Tcruzi	NK	-0.00911099415594265	0.0378856072618178	0.540482063406902
METTL4	chr18:2656990:A:G	Tcruzi	CD8T	-0.0210187885252814	0.0420692597998629	0.453024845130739
METTL4	chr18:2656990:A:G	Tcruzi	monocyte	0.0347038909381031	0.0527274295322643	0.38474174327347
METTL4	chr18:2656990:A:G	Tcruzi	B	0.0375254988469586	0.0492307465001869	0.349682817837959
METTL4	chr18:2656990:A:G	Tcruzi	CD4T	-0.00318178077084426	0.0399481565774506	0.590950153282962
METTL8	chr2:171218146:C:T	NI	NK	0.00128160642267289	0.0321447867998758	0.626653605780704
METTL8	chr2:171218146:C:T	NI	CD8T	0.0262678136050745	0.0444687916659545	0.454429389685161
METTL8	chr2:171218146:C:T	NI	monocyte	0.0278746761413851	0.0469376076724101	0.427309896074966
METTL8	chr2:171218146:C:T	NI	B	0.00466581065105261	0.0327859877955343	0.601696356705013
METTL8	chr2:171218146:C:T	NI	CD4T	0.0118136821403703	0.0403624208468264	0.549470505589129
METTL8	chr2:171218146:C:T	IAV	NK	0.00631378556054889	0.030288621873872	0.580870731974812
METTL8	chr2:171218146:C:T	IAV	CD8T	0.00230850496149067	0.0279908879100755	0.614691824620226
METTL8	chr2:171218146:C:T	IAV	monocyte	0.0194469533731923	0.0379159756215852	0.47582313588045
METTL8	chr2:171218146:C:T	IAV	B	0.00644534831470343	0.030105477641252	0.581694673066819
METTL8	chr2:171218146:C:T	IAV	CD4T	-0.0129175571708684	0.0392584959595067	0.564253971353917
METTL8	chr2:171218146:C:T	LPS	NK	0.00866992747255565	0.0326289121686679	0.557617771650627
METTL8	chr2:171218146:C:T	LPS	CD8T	0.0132048268480614	0.0324645149631304	0.514082446150222
METTL8	chr2:171218146:C:T	LPS	monocyte	0.0516798646155189	0.0638731987585134	0.331469758082249
METTL8	chr2:171218146:C:T	LPS	B	0.00694514333880539	0.0329312579515701	0.575853526986231
METTL8	chr2:171218146:C:T	LPS	CD4T	-0.00856078516432895	0.0388296800339896	0.594462645199979
METTL8	chr2:171218146:C:T	Tcruzi	NK	0.00695649891928747	0.0333456786466863	0.578397217153123
METTL8	chr2:171218146:C:T	Tcruzi	CD8T	0.0122962819729456	0.0338608158358792	0.533188362045898
METTL8	chr2:171218146:C:T	Tcruzi	monocyte	0.0289863063130162	0.0458691147414573	0.43360662762128
METTL8	chr2:171218146:C:T	Tcruzi	B	0.00190806020582297	0.0319623732547595	0.622459866906474
METTL8	chr2:171218146:C:T	Tcruzi	CD4T	0.000245322617454284	0.0364400436896718	0.642409704643174
METTL8	chr2:171229617:C:G	NI	NK	0.00808396136809742	0.0492141483868619	0.584192680856751
METTL8	chr2:171229617:C:G	NI	CD8T	0.0299998156850058	0.0661689398532878	0.492216179265475
METTL8	chr2:171229617:C:G	NI	monocyte	-0.00646753908414454	0.0665242488091479	0.592547105545124
METTL8	chr2:171229617:C:G	NI	B	-0.000864216953217381	0.0523684038748059	0.641813333076603
METTL8	chr2:171229617:C:G	NI	CD4T	0.0217957956406357	0.0693545886075982	0.532640177753115
METTL8	chr2:171229617:C:G	IAV	NK	0.0126739218126247	0.0474748940738707	0.555408278712766
METTL8	chr2:171229617:C:G	IAV	CD8T	0.0172639828444256	0.0466552383256853	0.521036759330658
METTL8	chr2:171229617:C:G	IAV	monocyte	-0.0110182369575927	0.057630343391353	0.588674804278904
METTL8	chr2:171229617:C:G	IAV	B	-0.00417959561520246	0.0465892157270891	0.623288319344979
METTL8	chr2:171229617:C:G	IAV	CD4T	0.0130454163349177	0.0569372815778436	0.566475886185274
METTL8	chr2:171229617:C:G	LPS	NK	0.0130054365749651	0.0508519478556256	0.552737805484968
METTL8	chr2:171229617:C:G	LPS	CD8T	0.0249955941750601	0.0570010682487429	0.490953790805105
METTL8	chr2:171229617:C:G	LPS	monocyte	-0.000398351140114169	0.0659605752511712	0.627909015872968
METTL8	chr2:171229617:C:G	LPS	B	-0.000328724349627647	0.052144793111765	0.633069684683387
METTL8	chr2:171229617:C:G	LPS	CD4T	0.0190512180859783	0.0641561550331353	0.540838953427959
METTL8	chr2:171229617:C:G	Tcruzi	NK	0.0131890393010022	0.0519970459514847	0.557649273084844
METTL8	chr2:171229617:C:G	Tcruzi	CD8T	0.0254359116189088	0.060505829324902	0.503434052873726
METTL8	chr2:171229617:C:G	Tcruzi	monocyte	-0.00848161963859391	0.0639316650973103	0.600726693123037
METTL8	chr2:171229617:C:G	Tcruzi	B	-0.0027673039115033	0.0502275249380878	0.6315250089147
METTL8	chr2:171229617:C:G	Tcruzi	CD4T	0.0189366061939235	0.0643153631383786	0.545878860165255
METTL8	chr2:171241008:G:C	NI	NK	0.00215089421640652	0.0765335472376744	0.614130718813074
METTL8	chr2:171241008:G:C	NI	CD8T	0.00274034903598448	0.0897776458076821	0.614396859485085
METTL8	chr2:171241008:G:C	NI	monocyte	-0.0160916066530597	0.104395303202878	0.551933310591203
METTL8	chr2:171241008:G:C	NI	B	-0.0290605554378254	0.0968049052356338	0.524850171138514
METTL8	chr2:171241008:G:C	NI	CD4T	-0.00403421401048059	0.109939176319319	0.600528214969741
METTL8	chr2:171241008:G:C	IAV	NK	0.00532530448184791	0.0715913437475023	0.601231623603274
METTL8	chr2:171241008:G:C	IAV	CD8T	-0.000237039366030907	0.065487638367222	0.617780219185434
METTL8	chr2:171241008:G:C	IAV	monocyte	-0.0130464927747629	0.085633843531874	0.574579212801685
METTL8	chr2:171241008:G:C	IAV	B	-0.0245215535950824	0.0822088816447222	0.52536858534821
METTL8	chr2:171241008:G:C	IAV	CD4T	-0.00298658981630319	0.0922468504766886	0.608569145055068
METTL8	chr2:171241008:G:C	LPS	NK	0.00186424340101101	0.0766993034244354	0.611308440337333
METTL8	chr2:171241008:G:C	LPS	CD8T	0.00387982235791085	0.0771316396259839	0.604663379860139
METTL8	chr2:171241008:G:C	LPS	monocyte	0.00166875395624094	0.100143345234263	0.606057969012557
METTL8	chr2:171241008:G:C	LPS	B	-0.0307136214561765	0.0975507291413237	0.515458294554353
METTL8	chr2:171241008:G:C	LPS	CD4T	-0.00841492901776573	0.102609950257655	0.59151436640084
METTL8	chr2:171241008:G:C	Tcruzi	NK	-0.00209732339378463	0.0781775799802772	0.610197380090527
METTL8	chr2:171241008:G:C	Tcruzi	CD8T	0.00315143880125627	0.0860152067419622	0.611291574753474
METTL8	chr2:171241008:G:C	Tcruzi	monocyte	-0.00830714240483341	0.0972170479394378	0.589092768189789
METTL8	chr2:171241008:G:C	Tcruzi	B	-0.0286930148981632	0.0925379230503841	0.519595985317407
METTL8	chr2:171241008:G:C	Tcruzi	CD4T	-0.00382681119637131	0.103264618099701	0.606087029819346
METTL8	chr2:171244060:A:G	NI	NK	-0.00879406261722275	0.0596272950904351	0.569322166238315
METTL8	chr2:171244060:A:G	NI	CD8T	-0.023375324161517	0.0703899871016806	0.512852792390652
METTL8	chr2:171244060:A:G	NI	monocyte	0.00108157626661689	0.0781409431206433	0.602379239523456
METTL8	chr2:171244060:A:G	NI	B	-0.0282715159690958	0.0713436643510503	0.491604360498693
METTL8	chr2:171244060:A:G	NI	CD4T	-0.0453102736513717	0.0961006595691068	0.456720398690701
METTL8	chr2:171244060:A:G	IAV	NK	-0.00623395797264451	0.0554444109022487	0.579015195243853
METTL8	chr2:171244060:A:G	IAV	CD8T	-0.010904642814051	0.0516772707977871	0.548969646497854
METTL8	chr2:171244060:A:G	IAV	monocyte	0.00678089851526252	0.0657742636381005	0.600866249237051
METTL8	chr2:171244060:A:G	IAV	B	-0.0214128683119026	0.0602116737632139	0.504982630746039
METTL8	chr2:171244060:A:G	IAV	CD4T	-0.0235770056538637	0.0723005034886324	0.513685157865258
METTL8	chr2:171244060:A:G	LPS	NK	-0.0126338822925427	0.0605918552600804	0.54793823671116
METTL8	chr2:171244060:A:G	LPS	CD8T	-0.0179644221701838	0.0603057275787623	0.519081125074261
METTL8	chr2:171244060:A:G	LPS	monocyte	0.0112623444812669	0.0808033399681265	0.577842555457936
METTL8	chr2:171244060:A:G	LPS	B	-0.0266288101029328	0.0698958808132824	0.492781596996102
METTL8	chr2:171244060:A:G	LPS	CD4T	-0.0389120803211868	0.087054286764701	0.470279774394675
METTL8	chr2:171244060:A:G	Tcruzi	NK	-0.0112002809292301	0.0617351551188112	0.557822483858098
METTL8	chr2:171244060:A:G	Tcruzi	CD8T	-0.0309061187145106	0.0730864185863001	0.480573625559681
METTL8	chr2:171244060:A:G	Tcruzi	monocyte	-0.00444890023830428	0.074696409079679	0.59703823888155
METTL8	chr2:171244060:A:G	Tcruzi	B	-0.0283970997450682	0.0691272677302806	0.48396588905974
METTL8	chr2:171244060:A:G	Tcruzi	CD4T	-0.041958620760369	0.0897934997762375	0.46484837424863
METTL8	chr2:171244105:C:A	NI	NK	0.013246720031184	0.0669319959975418	0.416877742633312
METTL8	chr2:171244105:C:A	NI	CD8T	0.0235354555418691	0.0732978024265401	0.35140318777455
METTL8	chr2:171244105:C:A	NI	monocyte	-0.0354701030390332	0.0830744855125902	0.354205675302381
METTL8	chr2:171244105:C:A	NI	B	0.0197313404927825	0.0689053700909568	0.377835270901595
METTL8	chr2:171244105:C:A	NI	CD4T	0.186992568894762	0.0971415930646442	0.0313614319251169
METTL8	chr2:171244105:C:A	IAV	NK	0.0407421626734838	0.0658532648863606	0.271170337263963
METTL8	chr2:171244105:C:A	IAV	CD8T	-0.0106238610580541	0.0679994337738685	0.495170723693544
METTL8	chr2:171244105:C:A	IAV	monocyte	-0.00895847560417983	0.0710668107166799	0.463878694693906
METTL8	chr2:171244105:C:A	IAV	B	0.0252462242417824	0.0625039060323816	0.336893177150856
METTL8	chr2:171244105:C:A	IAV	CD4T	0.139527867862949	0.0800270761644211	0.0434682081071804
METTL8	chr2:171244105:C:A	LPS	NK	-0.0103300494674432	0.0714580995793227	0.485378725409308
METTL8	chr2:171244105:C:A	LPS	CD8T	0.0430732864621034	0.0629673256679483	0.241978760676107
METTL8	chr2:171244105:C:A	LPS	monocyte	-0.00613404770131066	0.0818571127671442	0.48220604924417
METTL8	chr2:171244105:C:A	LPS	B	0.073355283819946	0.0716008589234474	0.15230912567724
METTL8	chr2:171244105:C:A	LPS	CD4T	0.215451942953951	0.107828012461761	0.02700532905307
METTL8	chr2:171244105:C:A	Tcruzi	NK	0.011645190216709	0.0696222694179847	0.427309442344311
METTL8	chr2:171244105:C:A	Tcruzi	CD8T	0.0437881440627276	0.0673557980119203	0.251726933998257
METTL8	chr2:171244105:C:A	Tcruzi	monocyte	-0.0537659817526123	0.0830691076090193	0.278421618703558
METTL8	chr2:171244105:C:A	Tcruzi	B	0.0475913347371398	0.067009896501102	0.240654331934316
METTL8	chr2:171244105:C:A	Tcruzi	CD4T	0.160183571540651	0.0863371452824547	0.0372935470399444
METTL8	chr2:171274256:T:A	NI	NK	-0.0130249560951473	0.0479160574993543	0.559561840716359
METTL8	chr2:171274256:T:A	NI	CD8T	-0.0152680045274761	0.0530426864506523	0.556108829203554
METTL8	chr2:171274256:T:A	NI	monocyte	0.00702839915074975	0.062400736936452	0.593945456953605
METTL8	chr2:171274256:T:A	NI	B	0.00173181263287716	0.0495499653879672	0.646316015058009
METTL8	chr2:171274256:T:A	NI	CD4T	-0.0025385143586157	0.0622555323326896	0.617844836891112
METTL8	chr2:171274256:T:A	IAV	NK	-0.0193552307133252	0.0516263952871152	0.521122860083666
METTL8	chr2:171274256:T:A	IAV	CD8T	-0.0217928949857509	0.0512546328914138	0.501197911865523
METTL8	chr2:171274256:T:A	IAV	monocyte	-0.0117105311464527	0.058334307090301	0.587592697500811
METTL8	chr2:171274256:T:A	IAV	B	-0.00928093946529358	0.0482615971689637	0.586689576266983
METTL8	chr2:171274256:T:A	IAV	CD4T	-0.0272105388065056	0.0651546031325836	0.509524783104381
METTL8	chr2:171274256:T:A	LPS	NK	-0.0188423689549309	0.0513535676682023	0.52422270390958
METTL8	chr2:171274256:T:A	LPS	CD8T	-0.0211511139948748	0.0518469292933405	0.510653881771041
METTL8	chr2:171274256:T:A	LPS	monocyte	0.0032371493147148	0.0612039453388368	0.623247197179268
METTL8	chr2:171274256:T:A	LPS	B	-0.00605746479857312	0.0490009372141665	0.60284745547113
METTL8	chr2:171274256:T:A	LPS	CD4T	-0.0136435274283993	0.0586792802466478	0.568083860967187
METTL8	chr2:171274256:T:A	Tcruzi	NK	-0.014285379095094	0.0499397721206335	0.553747175619834
METTL8	chr2:171274256:T:A	Tcruzi	CD8T	-0.0130141314355655	0.0504757470079142	0.56308453300506
METTL8	chr2:171274256:T:A	Tcruzi	monocyte	0.0110265219208061	0.0613030973263746	0.593224518166465
METTL8	chr2:171274256:T:A	Tcruzi	B	-0.000286727612517253	0.0470610738304163	0.638914832926457
METTL8	chr2:171274256:T:A	Tcruzi	CD4T	-0.00652282922320661	0.0580841211514744	0.605309935702733
METTL8	chr2:171280536:G:A	NI	NK	0.0187755751007844	0.0606868672424647	0.515518015663599
METTL8	chr2:171280536:G:A	NI	CD8T	0.0048298147351174	0.0640963375303989	0.583924175371877
METTL8	chr2:171280536:G:A	NI	monocyte	0.00764323971889523	0.0759963361643705	0.561072812293014
METTL8	chr2:171280536:G:A	NI	B	0.0397414853859211	0.0764152733957876	0.438084576733449
METTL8	chr2:171280536:G:A	NI	CD4T	0.00111797166295613	0.0778177519102242	0.596259457767422
METTL8	chr2:171280536:G:A	IAV	NK	0.0263946477930356	0.0628111215536339	0.476778886210764
METTL8	chr2:171280536:G:A	IAV	CD8T	0.0106266174980873	0.0506010565418435	0.545340825155824
METTL8	chr2:171280536:G:A	IAV	monocyte	0.00561437406745413	0.0631655189206682	0.58684821502584
METTL8	chr2:171280536:G:A	IAV	B	0.0308298106116886	0.0637995054075349	0.451627214997337
METTL8	chr2:171280536:G:A	IAV	CD4T	0.0168900059696829	0.0674880285771354	0.535558991094776
METTL8	chr2:171280536:G:A	LPS	NK	0.0179247504563393	0.0603409596230574	0.514026964352729
METTL8	chr2:171280536:G:A	LPS	CD8T	0.00953636409903338	0.0560494002722331	0.552484695283754
METTL8	chr2:171280536:G:A	LPS	monocyte	0.00335655845976689	0.0756600499900083	0.588081129263107
METTL8	chr2:171280536:G:A	LPS	B	0.0441620393256578	0.0802910425658324	0.420110035867882
METTL8	chr2:171280536:G:A	LPS	CD4T	0.0197820646747586	0.074257980126453	0.52713297637336
METTL8	chr2:171280536:G:A	Tcruzi	NK	0.0321494409702436	0.0728982809080206	0.466931262785293
METTL8	chr2:171280536:G:A	Tcruzi	CD8T	0.00969251969894381	0.0615203564458929	0.560040844164336
METTL8	chr2:171280536:G:A	Tcruzi	monocyte	-0.00568499534214492	0.0745736560237313	0.601429323684488
METTL8	chr2:171280536:G:A	Tcruzi	B	0.0387387256853563	0.0740580576074166	0.434385932139219
METTL8	chr2:171280536:G:A	Tcruzi	CD4T	-5.90146495682073e-05	0.0739768744709408	0.604967627032435
METTL8	chr2:171293129:A:G	NI	NK	0.00128535560130444	0.0750218856325686	0.549599536778555
METTL8	chr2:171293129:A:G	NI	CD8T	0.0438653141900031	0.0848303580531905	0.388796831266171
METTL8	chr2:171293129:A:G	NI	monocyte	0.00560724155460404	0.0976749942457319	0.527327339296949
METTL8	chr2:171293129:A:G	NI	B	0.0146870884806838	0.0783966498687886	0.496822096714181
METTL8	chr2:171293129:A:G	NI	CD4T	0.119582434011086	0.142819083901024	0.266085518509387
METTL8	chr2:171293129:A:G	IAV	NK	0.00433012546347095	0.0690415154288519	0.536127384958394
METTL8	chr2:171293129:A:G	IAV	CD8T	0.00758231356526732	0.0647993433700233	0.509802451134283
METTL8	chr2:171293129:A:G	IAV	monocyte	0.0323195808456393	0.0847548248961793	0.442480244194294
METTL8	chr2:171293129:A:G	IAV	B	0.0127264329944233	0.0689620482168318	0.497847022320022
METTL8	chr2:171293129:A:G	IAV	CD4T	0.0794587348898816	0.104709602973672	0.304244137506024
METTL8	chr2:171293129:A:G	LPS	NK	0.00110737140438919	0.0755408316401169	0.545518335693272
METTL8	chr2:171293129:A:G	LPS	CD8T	0.024010215000695	0.0717264980139378	0.440694923994415
METTL8	chr2:171293129:A:G	LPS	monocyte	0.0526106382090522	0.107257593658973	0.395440778018844
METTL8	chr2:171293129:A:G	LPS	B	0.0280339624383449	0.0792200825531076	0.444273923373689
METTL8	chr2:171293129:A:G	LPS	CD4T	0.107231376146021	0.12968899952448	0.273652892195181
METTL8	chr2:171293129:A:G	Tcruzi	NK	-0.00447539033260382	0.0796582908242561	0.569943739296184
METTL8	chr2:171293129:A:G	Tcruzi	CD8T	0.0376075348691263	0.0805848559548248	0.402913035924472
METTL8	chr2:171293129:A:G	Tcruzi	monocyte	0.0264056444064678	0.0937724725608662	0.470906140597542
METTL8	chr2:171293129:A:G	Tcruzi	B	0.0230284299043894	0.0757896949562207	0.461165601023109
METTL8	chr2:171293129:A:G	Tcruzi	CD4T	0.121910306027692	0.144506975671067	0.263831357906464
METTL8	chr2:171294926:G:C	NI	NK	-0.160586377530547	0.117498871707303	0.0849526051812588
METTL8	chr2:171294926:G:C	NI	CD8T	0.0522143008108748	0.117502123533874	0.330745583336329
METTL8	chr2:171294926:G:C	NI	monocyte	-0.0598344969857437	0.1278299386802	0.319819176073757
METTL8	chr2:171294926:G:C	NI	B	-0.697382200044161	0.110917212187098	1.22225340959403e-10
METTL8	chr2:171294926:G:C	NI	CD4T	-0.275549915925499	0.120721088027097	0.0111985475995718
METTL8	chr2:171294926:G:C	IAV	NK	-0.0793948938355162	0.116903824833163	0.247382514923441
METTL8	chr2:171294926:G:C	IAV	CD8T	0.0262070428639435	0.116099674649401	0.413436472648606
METTL8	chr2:171294926:G:C	IAV	monocyte	0.0393876687398045	0.119037307178412	0.37066722701776
METTL8	chr2:171294926:G:C	IAV	B	-0.52789341157197	0.106968648482452	4.24545364974271e-07
METTL8	chr2:171294926:G:C	IAV	CD4T	-0.195211070820784	0.114563553823271	0.0445077273690244
METTL8	chr2:171294926:G:C	LPS	NK	-0.116831769425469	0.117725236098367	0.159800286000268
METTL8	chr2:171294926:G:C	LPS	CD8T	0.0624008803493665	0.113653160000393	0.293966723435354
METTL8	chr2:171294926:G:C	LPS	monocyte	0.113404613017508	0.130267580551322	0.192018925351992
METTL8	chr2:171294926:G:C	LPS	B	-0.793160025698299	0.112434136608663	1.25677246387568e-13
METTL8	chr2:171294926:G:C	LPS	CD4T	-0.298297337568021	0.115423289605416	0.00479251917103252
METTL8	chr2:171294926:G:C	Tcruzi	NK	-0.205555029863141	0.125120520023291	0.0488614541414169
METTL8	chr2:171294926:G:C	Tcruzi	CD8T	0.0195818164867772	0.116459575299207	0.436156940109302
METTL8	chr2:171294926:G:C	Tcruzi	monocyte	0.0792715335235338	0.123751007629954	0.261337650605729
METTL8	chr2:171294926:G:C	Tcruzi	B	-0.756645116982924	0.116292631206238	7.67941266133221e-12
METTL8	chr2:171294926:G:C	Tcruzi	CD4T	-0.290469834323831	0.118020050259245	0.00680938575217061
METTL8	chr2:171397377:A:C	NI	NK	0.0446370310659652	0.0908471357264282	0.424401419447407
METTL8	chr2:171397377:A:C	NI	CD8T	0.0558864940138462	0.102974602460222	0.407523375399353
METTL8	chr2:171397377:A:C	NI	monocyte	-0.0545298615606391	0.114108306780467	0.417702065261354
METTL8	chr2:171397377:A:C	NI	B	-0.0100391911109473	0.0839225691806753	0.564578116521156
METTL8	chr2:171397377:A:C	NI	CD4T	0.0458501901931251	0.10980357913749	0.449649436194814
METTL8	chr2:171397377:A:C	IAV	NK	0.0506390051429444	0.0938673760766528	0.403082674621844
METTL8	chr2:171397377:A:C	IAV	CD8T	0.036178348457069	0.0766196409768099	0.430833436925655
METTL8	chr2:171397377:A:C	IAV	monocyte	-0.0511456873228981	0.0997247871062524	0.416024955158866
METTL8	chr2:171397377:A:C	IAV	B	-0.0104659491909841	0.074106204546007	0.557051555318663
METTL8	chr2:171397377:A:C	IAV	CD4T	0.0285701482492272	0.0903621219361889	0.487592206802427
METTL8	chr2:171397377:A:C	LPS	NK	0.0407220384087859	0.0888813520872858	0.435100054208653
METTL8	chr2:171397377:A:C	LPS	CD8T	0.0488915920091236	0.0913821373179455	0.406451003172918
METTL8	chr2:171397377:A:C	LPS	monocyte	-0.121288155988008	0.172990158604423	0.30242314435598
METTL8	chr2:171397377:A:C	LPS	B	-0.0106189930373919	0.0832744481568195	0.557854053477556
METTL8	chr2:171397377:A:C	LPS	CD4T	0.022705843577595	0.0963793486913347	0.509520354477789
METTL8	chr2:171397377:A:C	Tcruzi	NK	0.0378256643209005	0.088174873688303	0.445946065210292
METTL8	chr2:171397377:A:C	Tcruzi	CD8T	0.0552773913774137	0.100424529260774	0.403143050362191
METTL8	chr2:171397377:A:C	Tcruzi	monocyte	-0.0683180318955159	0.12009894624825	0.393423647885207
METTL8	chr2:171397377:A:C	Tcruzi	B	-0.00106938808071408	0.078692878080168	0.593149958795488
METTL8	chr2:171397377:A:C	Tcruzi	CD4T	0.0399261157410234	0.101833192508089	0.462308082786998
METTL8	chr2:171465937:T:C	NI	NK	-0.0750666085079528	0.0877020998796679	0.213221104124731
METTL8	chr2:171465937:T:C	NI	CD8T	-0.0635865539645507	0.0847188214996746	0.248301832560121
METTL8	chr2:171465937:T:C	NI	monocyte	0.00238339783107041	0.0971017678062177	0.522858966380451
METTL8	chr2:171465937:T:C	NI	B	-0.140977625370701	0.107477599207197	0.105796096216498
METTL8	chr2:171465937:T:C	NI	CD4T	-0.111017368553577	0.107105471550257	0.169543174254446
METTL8	chr2:171465937:T:C	IAV	NK	-0.0447095529671736	0.0759116343843255	0.296669928724691
METTL8	chr2:171465937:T:C	IAV	CD8T	-0.00169523904915429	0.0763000100722841	0.469520416427155
METTL8	chr2:171465937:T:C	IAV	monocyte	0.0452057306365302	0.0931670060950718	0.364656512336729
METTL8	chr2:171465937:T:C	IAV	B	-0.13071250695647	0.102689260635816	0.104645830766584
METTL8	chr2:171465937:T:C	IAV	CD4T	-0.0759799077737616	0.0886564949002632	0.218266820284214
METTL8	chr2:171465937:T:C	LPS	NK	-0.0586757632355217	0.0822480780471827	0.257366806337155
METTL8	chr2:171465937:T:C	LPS	CD8T	-0.0267365183284082	0.0764155163478507	0.362906630343378
METTL8	chr2:171465937:T:C	LPS	monocyte	0.0423569414514059	0.10394656412252	0.389563592531444
METTL8	chr2:171465937:T:C	LPS	B	-0.15950508435358	0.118215822744676	0.0947924196638784
METTL8	chr2:171465937:T:C	LPS	CD4T	-0.0833692191413555	0.0950981186725195	0.213610712206536
METTL8	chr2:171465937:T:C	Tcruzi	NK	-0.0728748200671022	0.0892431601274586	0.224962753499316
METTL8	chr2:171465937:T:C	Tcruzi	CD8T	-0.0640871600456002	0.0826120320159728	0.239957227101222
METTL8	chr2:171465937:T:C	Tcruzi	monocyte	0.0201426150794205	0.095084366489915	0.462445503876114
METTL8	chr2:171465937:T:C	Tcruzi	B	-0.166050482815952	0.123835081822637	0.0912401947441699
METTL8	chr2:171465937:T:C	Tcruzi	CD4T	-0.0920184656266928	0.0975359670073233	0.195887491911285
METTL9	chr16:21503325:C:T	NI	NK	0.0239871930670585	0.0616917387282142	0.505357463178623
METTL9	chr16:21503325:C:T	NI	CD8T	0.0327262356738668	0.0734707039970047	0.485561728437586
METTL9	chr16:21503325:C:T	NI	monocyte	0.00690658678571413	0.0646369036899948	0.575384483826849
METTL9	chr16:21503325:C:T	NI	B	0.00024167181996	0.0605329117881539	0.624139444157293
METTL9	chr16:21503325:C:T	NI	CD4T	0.0351117510109102	0.085466636565285	0.490330172251642
METTL9	chr16:21503325:C:T	IAV	NK	0.0176520978197679	0.0540610636127763	0.526616783751108
METTL9	chr16:21503325:C:T	IAV	CD8T	0.0253763649701763	0.0570922376204007	0.482929418080757
METTL9	chr16:21503325:C:T	IAV	monocyte	0.00947174649225724	0.0559864202033266	0.57996602086098
METTL9	chr16:21503325:C:T	IAV	B	0.00404785975151216	0.0516228072273303	0.603946825350106
METTL9	chr16:21503325:C:T	IAV	CD4T	0.0292875989995702	0.0724723044428116	0.501167506146847
METTL9	chr16:21503325:C:T	LPS	NK	0.0204032914295789	0.0593891964774298	0.516055308737937
METTL9	chr16:21503325:C:T	LPS	CD8T	0.0309120839504425	0.0664204534757276	0.471054979601313
METTL9	chr16:21503325:C:T	LPS	monocyte	0.012591631142825	0.0682222046771998	0.561736420042809
METTL9	chr16:21503325:C:T	LPS	B	0.00226227359327219	0.0599447587877293	0.609619207772383
METTL9	chr16:21503325:C:T	LPS	CD4T	0.0326687070830333	0.0800688215196657	0.495057772076492
METTL9	chr16:21503325:C:T	Tcruzi	NK	0.0223484268045701	0.0618962969169534	0.513624780632817
METTL9	chr16:21503325:C:T	Tcruzi	CD8T	0.0279598379129563	0.0676543435934554	0.496132363337877
METTL9	chr16:21503325:C:T	Tcruzi	monocyte	0.00718884975854565	0.062492769647833	0.59057688478603
METTL9	chr16:21503325:C:T	Tcruzi	B	0.00378401403415746	0.0567511054094603	0.605545596548763
METTL9	chr16:21503325:C:T	Tcruzi	CD4T	0.030789380790877	0.0790371139517262	0.505064841686953
METTL9	chr16:21540623:A:C	NI	NK	-0.0504126616789566	0.0607998149888962	0.232843631617306
METTL9	chr16:21540623:A:C	NI	CD8T	-0.0827799441448227	0.071975841071747	0.15110811160691
METTL9	chr16:21540623:A:C	NI	monocyte	-0.0641255119892393	0.0612031773942597	0.177508306970692
METTL9	chr16:21540623:A:C	NI	B	-0.0100893220689594	0.0618910656430833	0.45564334177989
METTL9	chr16:21540623:A:C	NI	CD4T	-0.126718289621822	0.0967375657122844	0.115800481530959
METTL9	chr16:21540623:A:C	IAV	NK	-0.0208728973988243	0.0539754338454111	0.363742238264533
METTL9	chr16:21540623:A:C	IAV	CD8T	-0.0334560196586036	0.050584317374736	0.277788385544545
METTL9	chr16:21540623:A:C	IAV	monocyte	-0.0343875425689415	0.0554757081505472	0.294807059895655
METTL9	chr16:21540623:A:C	IAV	B	0.0187278331785875	0.0624893389765458	0.463958637551276
METTL9	chr16:21540623:A:C	IAV	CD4T	-0.0779395629937735	0.0701605555324385	0.163509926951831
METTL9	chr16:21540623:A:C	LPS	NK	-0.0499631710526588	0.0605170563097685	0.232182765816074
METTL9	chr16:21540623:A:C	LPS	CD8T	-0.0500327005078636	0.0565886646121918	0.216311165353876
METTL9	chr16:21540623:A:C	LPS	monocyte	-0.0728939962398706	0.0701703649781528	0.175412960762962
METTL9	chr16:21540623:A:C	LPS	B	0.0161102805681255	0.068599812930734	0.488317794606289
METTL9	chr16:21540623:A:C	LPS	CD4T	-0.10961104674847	0.0860638967140171	0.125874150271088
METTL9	chr16:21540623:A:C	Tcruzi	NK	-0.0543997224513842	0.0640081584088694	0.225027334646272
METTL9	chr16:21540623:A:C	Tcruzi	CD8T	-0.057402097979833	0.0621145027349582	0.208019800952316
METTL9	chr16:21540623:A:C	Tcruzi	monocyte	-0.0698367111627877	0.0641897836032768	0.169888204893975
METTL9	chr16:21540623:A:C	Tcruzi	B	-0.00315354903838122	0.0599386316255927	0.490364453142844
METTL9	chr16:21540623:A:C	Tcruzi	CD4T	-0.105189063649126	0.0842250280596783	0.133304495225043
METTL9	chr16:21575384:A:C	NI	NK	-0.0216935015750245	0.0546795419976356	0.516937612662818
METTL9	chr16:21575384:A:C	NI	CD8T	-0.0219672568088474	0.0599875867606978	0.528704147596761
METTL9	chr16:21575384:A:C	NI	monocyte	-0.00918533772753677	0.0575853379534822	0.569904138376321
METTL9	chr16:21575384:A:C	NI	B	-0.0183427082384945	0.0569466520230046	0.543704699968878
METTL9	chr16:21575384:A:C	NI	CD4T	-0.0224486159597483	0.0712961796766249	0.536244733253418
METTL9	chr16:21575384:A:C	IAV	NK	-0.0217221551930562	0.0522909776984292	0.509305989330925
METTL9	chr16:21575384:A:C	IAV	CD8T	-0.0152626620309223	0.0447006275650748	0.535917114771695
METTL9	chr16:21575384:A:C	IAV	monocyte	-0.0101981823353203	0.0498618998090664	0.581877579637481
METTL9	chr16:21575384:A:C	IAV	B	-0.0107146121663716	0.0466680941559307	0.572182858920957
METTL9	chr16:21575384:A:C	IAV	CD4T	-0.0165866348686756	0.0593107506482637	0.556141548868698
METTL9	chr16:21575384:A:C	LPS	NK	-0.0225666671010898	0.055649766738	0.508386257954084
METTL9	chr16:21575384:A:C	LPS	CD8T	-0.0196116693298775	0.052343902100072	0.520261853248556
METTL9	chr16:21575384:A:C	LPS	monocyte	-0.0133235950362527	0.0599567240591921	0.562009800945791
METTL9	chr16:21575384:A:C	LPS	B	-0.0142802926912357	0.0544846905351448	0.5571749834403
METTL9	chr16:21575384:A:C	LPS	CD4T	-0.0194107383430894	0.0658272638074574	0.546619064387964
METTL9	chr16:21575384:A:C	Tcruzi	NK	-0.0262035854789437	0.0598526173845001	0.498748548881806
METTL9	chr16:21575384:A:C	Tcruzi	CD8T	-0.0230238439811547	0.0589791862956181	0.518525935774888
METTL9	chr16:21575384:A:C	Tcruzi	monocyte	-0.00668605000806994	0.0555251829864882	0.600079539419921
METTL9	chr16:21575384:A:C	Tcruzi	B	-0.0156178976727027	0.052976200263145	0.550411858065138
METTL9	chr16:21575384:A:C	Tcruzi	CD4T	-0.0208632464000409	0.0671232652457748	0.54498010225528
METTL9	chr16:21654576:T:C	NI	NK	0.0118149434882623	0.0411295122509834	0.384620738443401
METTL9	chr16:21654576:T:C	NI	CD8T	0.0149737980716452	0.042615859171929	0.365839005044175
METTL9	chr16:21654576:T:C	NI	monocyte	0.135611891295621	0.0356923955465502	0.000104455794415531
METTL9	chr16:21654576:T:C	NI	B	-0.0292543407721275	0.0457790361440353	0.263461864063304
METTL9	chr16:21654576:T:C	NI	CD4T	-0.034609517105435	0.0492469035621346	0.242977225721629
METTL9	chr16:21654576:T:C	IAV	NK	-0.00169366346567191	0.0396745388999399	0.493360966332848
METTL9	chr16:21654576:T:C	IAV	CD8T	0.0157386820383126	0.0377910886643204	0.339417889904178
METTL9	chr16:21654576:T:C	IAV	monocyte	0.0934116758450205	0.0388970818712484	0.00858336460910095
METTL9	chr16:21654576:T:C	IAV	B	0.00808513020157942	0.0412233698105317	0.42714628736939
METTL9	chr16:21654576:T:C	IAV	CD4T	-0.0109379438946376	0.0429917135842457	0.402456299705125
METTL9	chr16:21654576:T:C	LPS	NK	0.0137231759889509	0.0414333789724047	0.367438539673229
METTL9	chr16:21654576:T:C	LPS	CD8T	0.000435480099766621	0.0387968648563648	0.491299437591453
METTL9	chr16:21654576:T:C	LPS	monocyte	0.122895694496057	0.0423115803073028	0.00153986775889017
METTL9	chr16:21654576:T:C	LPS	B	-0.0490392448482145	0.049454887345417	0.155634704631473
METTL9	chr16:21654576:T:C	LPS	CD4T	-0.000719836628728447	0.0449155522842133	0.492853902892777
METTL9	chr16:21654576:T:C	Tcruzi	NK	0.0209965777698441	0.0435159306938141	0.313444940294833
METTL9	chr16:21654576:T:C	Tcruzi	CD8T	-0.0109243209714523	0.041272374988658	0.401570495216117
METTL9	chr16:21654576:T:C	Tcruzi	monocyte	0.158560812936714	0.0412767767447801	7.25201503735861e-05
METTL9	chr16:21654576:T:C	Tcruzi	B	-0.0147861282453378	0.0429122571170827	0.367484015742874
METTL9	chr16:21654576:T:C	Tcruzi	CD4T	-0.0171215063297151	0.0460702286946058	0.357075815454419
METTL9	chr16:21659535:G:T	NI	NK	0.038166752263099	0.0474660631143619	0.249539980152205
METTL9	chr16:21659535:G:T	NI	CD8T	0.0702785843732401	0.0578219385006468	0.148626657079134
METTL9	chr16:21659535:G:T	NI	monocyte	-0.033913385325773	0.0471375082411373	0.280867561885635
METTL9	chr16:21659535:G:T	NI	B	0.0339624107455769	0.0517721828156711	0.300970619389645
METTL9	chr16:21659535:G:T	NI	CD4T	0.0981011775638812	0.0743776840568694	0.123835349437334
METTL9	chr16:21659535:G:T	IAV	NK	0.0452793970299219	0.0478652364906802	0.207128748168457
METTL9	chr16:21659535:G:T	IAV	CD8T	0.0399406283781785	0.0427742429819227	0.210727738646834
METTL9	chr16:21659535:G:T	IAV	monocyte	-0.0285380611420246	0.0453369244470662	0.311830415531473
METTL9	chr16:21659535:G:T	IAV	B	0.0117411603785118	0.0436603770110777	0.428185537533022
METTL9	chr16:21659535:G:T	IAV	CD4T	0.0605709826996795	0.0557856558308069	0.178407681656587
METTL9	chr16:21659535:G:T	LPS	NK	0.0478017202049905	0.0504152783154465	0.206814911509002
METTL9	chr16:21659535:G:T	LPS	CD8T	0.0661200834467862	0.0543585054770551	0.141226396582065
METTL9	chr16:21659535:G:T	LPS	monocyte	-0.0509758114698114	0.056643061026995	0.22424424937662
METTL9	chr16:21659535:G:T	LPS	B	0.0262643562132362	0.049803186762088	0.341866976011703
METTL9	chr16:21659535:G:T	LPS	CD4T	0.0682732778249976	0.060753511729192	0.169742182552058
METTL9	chr16:21659535:G:T	Tcruzi	NK	0.0497393818265392	0.052177229414693	0.205995062952799
METTL9	chr16:21659535:G:T	Tcruzi	CD8T	0.0755334416896126	0.059453387120637	0.135036420813608
METTL9	chr16:21659535:G:T	Tcruzi	monocyte	-0.0481481929182543	0.0516479619752336	0.219757665700747
METTL9	chr16:21659535:G:T	Tcruzi	B	0.0197625976046504	0.0470523833572575	0.377622246594545
METTL9	chr16:21659535:G:T	Tcruzi	CD4T	0.0795755384553232	0.0649494319735264	0.148340400200623
METTL9	chr16:21673709:C:T	NI	NK	0.00916839714005542	0.0637324527763491	0.447130671691631
METTL9	chr16:21673709:C:T	NI	CD8T	0.0123746273451126	0.0679605926430303	0.437123371059496
METTL9	chr16:21673709:C:T	NI	monocyte	0.167777170355288	0.0754612119417052	0.0181991768638835
METTL9	chr16:21673709:C:T	NI	B	0.017916060431072	0.0702064602168184	0.402095187637359
METTL9	chr16:21673709:C:T	NI	CD4T	-0.0342638120571026	0.0826233528675757	0.356921830631982
METTL9	chr16:21673709:C:T	IAV	NK	-0.00447859285231021	0.0605297416324884	0.491164342274689
METTL9	chr16:21673709:C:T	IAV	CD8T	-0.00211864467255702	0.0556983211675397	0.50043021398727
METTL9	chr16:21673709:C:T	IAV	monocyte	0.130298316848651	0.0706323875576826	0.0318973084273474
METTL9	chr16:21673709:C:T	IAV	B	0.00036954672997599	0.06265845238718	0.491245157427561
METTL9	chr16:21673709:C:T	IAV	CD4T	-0.0458600251361265	0.076167073424368	0.291711310613672
METTL9	chr16:21673709:C:T	LPS	NK	-0.00320834360178028	0.0645582899740974	0.499958033081518
METTL9	chr16:21673709:C:T	LPS	CD8T	0.00493176122106878	0.06026062449151	0.471736269849085
METTL9	chr16:21673709:C:T	LPS	monocyte	0.185769886600937	0.0897621845142598	0.0198306481119505
METTL9	chr16:21673709:C:T	LPS	B	0.00196927283949611	0.0701296594004037	0.482652540010566
METTL9	chr16:21673709:C:T	LPS	CD4T	-0.0334897790040163	0.078213031959317	0.353201905652081
METTL9	chr16:21673709:C:T	Tcruzi	NK	0.00503525877965411	0.066164526949078	0.470754190687986
METTL9	chr16:21673709:C:T	Tcruzi	CD8T	0.00927964188105355	0.0652493976089567	0.451494140484489
METTL9	chr16:21673709:C:T	Tcruzi	monocyte	0.152115304245361	0.0730775186837636	0.024839841831289
METTL9	chr16:21673709:C:T	Tcruzi	B	0.0154384258526843	0.0666781041816656	0.408975112439436
METTL9	chr16:21673709:C:T	Tcruzi	CD4T	-0.0345409835030832	0.0788697392865637	0.348988357517947
METTL9	chr16:21701422:G:A	NI	NK	-0.022079573218025	0.0372955849499985	0.276310425495516
METTL9	chr16:21701422:G:A	NI	CD8T	-0.0428060801378409	0.039902304420404	0.145117248825951
METTL9	chr16:21701422:G:A	NI	monocyte	-0.110438000337245	0.0419374586759696	0.00902701504873371
METTL9	chr16:21701422:G:A	NI	B	-0.0554156286528793	0.0451574211710376	0.104826047086381
METTL9	chr16:21701422:G:A	NI	CD4T	-0.031602491647243	0.0451617611641942	0.24624687657808
METTL9	chr16:21701422:G:A	IAV	NK	-0.0200984348829523	0.0351755571214226	0.282155615884464
METTL9	chr16:21701422:G:A	IAV	CD8T	-0.0266617551928637	0.0331888051479293	0.210784243613041
METTL9	chr16:21701422:G:A	IAV	monocyte	-0.069111254057286	0.0382356886315491	0.042906610809532
METTL9	chr16:21701422:G:A	IAV	B	-0.017029544781392	0.0365784384195687	0.314094406919248
METTL9	chr16:21701422:G:A	IAV	CD4T	-0.0282824535458997	0.0397583175521861	0.241895974708163
METTL9	chr16:21701422:G:A	LPS	NK	-0.0162934572841351	0.0378650153612453	0.326089317660074
METTL9	chr16:21701422:G:A	LPS	CD8T	-0.0364804483445992	0.0359623787041355	0.156634703232924
METTL9	chr16:21701422:G:A	LPS	monocyte	-0.0845227819086032	0.0437481385357645	0.0355846154873061
METTL9	chr16:21701422:G:A	LPS	B	-0.0169428417631816	0.0413000627860282	0.330328491742555
METTL9	chr16:21701422:G:A	LPS	CD4T	-0.0311043346722867	0.0425371409001313	0.236859261663658
METTL9	chr16:21701422:G:A	Tcruzi	NK	-0.0333308175012964	0.0394006449209559	0.200394186276368
METTL9	chr16:21701422:G:A	Tcruzi	CD8T	-0.0449359695123679	0.0391584749345562	0.127352936552725
METTL9	chr16:21701422:G:A	Tcruzi	monocyte	-0.0931859867132041	0.0410503395073701	0.0255907688786687
METTL9	chr16:21701422:G:A	Tcruzi	B	-0.0319367747566303	0.0389687986728265	0.207820919934982
METTL9	chr16:21701422:G:A	Tcruzi	CD4T	-0.032773908008279	0.0430662340554496	0.228343837608264
METTL9	chr16:21703787:C:G	NI	NK	-0.00189723319013396	0.0275750509932137	0.676554024920296
METTL9	chr16:21703787:C:G	NI	CD8T	0.00630437907704621	0.0312499406401631	0.643273698251587
METTL9	chr16:21703787:C:G	NI	monocyte	-0.00873143855975614	0.0313596573458208	0.577217387250063
METTL9	chr16:21703787:C:G	NI	B	0.0073439188275699	0.0327431051232207	0.638788857648475
METTL9	chr16:21703787:C:G	NI	CD4T	0.0115615084679468	0.0396155648110251	0.601744847360375
METTL9	chr16:21703787:C:G	IAV	NK	-0.00554183873972181	0.0268401535642864	0.638268858120821
METTL9	chr16:21703787:C:G	IAV	CD8T	-0.00174212949623289	0.0240417522164162	0.678063294686746
METTL9	chr16:21703787:C:G	IAV	monocyte	-0.00967343369123832	0.0286671859957038	0.58765420742199
METTL9	chr16:21703787:C:G	IAV	B	-0.00698478306298559	0.0290474262359741	0.630239943917633
METTL9	chr16:21703787:C:G	IAV	CD4T	0.00109851660653466	0.0308711170162372	0.686974902414508
METTL9	chr16:21703787:C:G	LPS	NK	-0.0115402919086835	0.0328473565041499	0.582083835880809
METTL9	chr16:21703787:C:G	LPS	CD8T	-0.00102997983237086	0.0267377409094817	0.676462456165351
METTL9	chr16:21703787:C:G	LPS	monocyte	-0.0171292414485598	0.0366812388075677	0.523738179037957
METTL9	chr16:21703787:C:G	LPS	B	-0.000431933743756138	0.0303843191650417	0.680297490402124
METTL9	chr16:21703787:C:G	LPS	CD4T	0.00338840591400681	0.0341978860892429	0.663132235961059
METTL9	chr16:21703787:C:G	Tcruzi	NK	-0.00295234838100405	0.0287643924746611	0.665411572864973
METTL9	chr16:21703787:C:G	Tcruzi	CD8T	0.00683084863684912	0.0305628811988437	0.635109348996033
METTL9	chr16:21703787:C:G	Tcruzi	monocyte	-0.0170849153150033	0.0345259992258274	0.529830700402916
METTL9	chr16:21703787:C:G	Tcruzi	B	0.00336846009278119	0.0292895683133065	0.667379773691379
METTL9	chr16:21703787:C:G	Tcruzi	CD4T	0.00716424024662519	0.035182075006351	0.638976259623085
METTL9	chr16:21718338:G:T	NI	NK	0.00920285885802854	0.0532356178588505	0.583366920085007
METTL9	chr16:21718338:G:T	NI	CD8T	0.011669429144397	0.0614526680171538	0.578735096573329
METTL9	chr16:21718338:G:T	NI	monocyte	0.0223391695205863	0.0667199463576344	0.505574107602082
METTL9	chr16:21718338:G:T	NI	B	0.0216233035726477	0.0637194044255513	0.529537183535701
METTL9	chr16:21718338:G:T	NI	CD4T	0.00329485447436857	0.0743691794363817	0.611645259178251
METTL9	chr16:21718338:G:T	IAV	NK	0.0101081706537922	0.0498592794148621	0.574426647013668
METTL9	chr16:21718338:G:T	IAV	CD8T	0.0101005866927763	0.0469146976693059	0.571260798778981
METTL9	chr16:21718338:G:T	IAV	monocyte	0.0213814579653367	0.0587545840184201	0.51914361156341
METTL9	chr16:21718338:G:T	IAV	B	0.0187446961243749	0.0550882342127833	0.528819854950282
METTL9	chr16:21718338:G:T	IAV	CD4T	0.00363899320005905	0.0629387429963928	0.615671297282113
METTL9	chr16:21718338:G:T	LPS	NK	0.00855746107475185	0.0534272855618904	0.582087603575598
METTL9	chr16:21718338:G:T	LPS	CD8T	0.00850262926572725	0.0527557656097114	0.582241999876223
METTL9	chr16:21718338:G:T	LPS	monocyte	0.0242568568153736	0.069087239795806	0.510267803580278
METTL9	chr16:21718338:G:T	LPS	B	0.0225333122829892	0.0641005645913345	0.520652150665592
METTL9	chr16:21718338:G:T	LPS	CD4T	0.00290952535297676	0.0694501089121563	0.615646431811256
METTL9	chr16:21718338:G:T	Tcruzi	NK	0.0135170097559123	0.056429136991371	0.561467907943889
METTL9	chr16:21718338:G:T	Tcruzi	CD8T	0.01402217738741	0.0601648540922135	0.564019197948822
METTL9	chr16:21718338:G:T	Tcruzi	monocyte	0.0254550265808578	0.0666395749789064	0.508212032161189
METTL9	chr16:21718338:G:T	Tcruzi	B	0.0195735135365111	0.0597331264179617	0.531202395233374
METTL9	chr16:21718338:G:T	Tcruzi	CD4T	0.00489630323487389	0.0700934563111185	0.610514635835513
METTL9	chr16:21736703:T:C	NI	NK	0.020643870162187	0.0326121921594037	0.438980125337088
METTL9	chr16:21736703:T:C	NI	CD8T	0.0218283919613941	0.0337425746912005	0.437403287974192
METTL9	chr16:21736703:T:C	NI	monocyte	-0.00758674637579302	0.0275335351142986	0.544940916940725
METTL9	chr16:21736703:T:C	NI	B	0.0133574770892406	0.0318975431518718	0.518743444705661
METTL9	chr16:21736703:T:C	NI	CD4T	0.0242401382809703	0.0390825416970853	0.437976042365435
METTL9	chr16:21736703:T:C	IAV	NK	0.0232148790212697	0.034142669343686	0.418075433039503
METTL9	chr16:21736703:T:C	IAV	CD8T	0.0137802298606994	0.0259230098900696	0.471478471058814
METTL9	chr16:21736703:T:C	IAV	monocyte	-0.00416957501113007	0.0259341402485236	0.595731629054393
METTL9	chr16:21736703:T:C	IAV	B	-0.000541498987803501	0.0264098167056261	0.647885454983766
METTL9	chr16:21736703:T:C	IAV	CD4T	0.0190048087715633	0.0330459899421347	0.462950316114812
METTL9	chr16:21736703:T:C	LPS	NK	0.0129333573628797	0.0288488924477738	0.494239907447708
METTL9	chr16:21736703:T:C	LPS	CD8T	0.0206285335690368	0.0314495027461358	0.426548028587307
METTL9	chr16:21736703:T:C	LPS	monocyte	-0.015570645496844	0.0326292586501418	0.486456715592488
METTL9	chr16:21736703:T:C	LPS	B	0.00622158696070276	0.0292563384450927	0.577389639249122
METTL9	chr16:21736703:T:C	LPS	CD4T	0.0170475252756665	0.0340701234815981	0.483250194322613
METTL9	chr16:21736703:T:C	Tcruzi	NK	0.0218804802957388	0.0344620223291546	0.435528796250314
METTL9	chr16:21736703:T:C	Tcruzi	CD8T	0.0234279456072989	0.0343183973254562	0.422223578953935
METTL9	chr16:21736703:T:C	Tcruzi	monocyte	-0.0240715743395109	0.0357558436478558	0.414276689925319
METTL9	chr16:21736703:T:C	Tcruzi	B	0.00586823087077541	0.0279895854762411	0.581095481152007
METTL9	chr16:21736703:T:C	Tcruzi	CD4T	0.0174643837141537	0.0344802011257182	0.483186467918877
METTL9	chr16:21755790:G:A	NI	NK	0.0130693576579097	0.0515857281293427	0.55334071527062
METTL9	chr16:21755790:G:A	NI	CD8T	0.00934199640139889	0.0567295024620142	0.581169068162399
METTL9	chr16:21755790:G:A	NI	monocyte	0.0314018027619214	0.0646532065532998	0.446821023544137
METTL9	chr16:21755790:G:A	NI	B	0.019088464157966	0.0587330785442572	0.528713046163422
METTL9	chr16:21755790:G:A	NI	CD4T	-0.00293666220616578	0.0699268658601995	0.624798513919028
METTL9	chr16:21755790:G:A	IAV	NK	0.0158493901267084	0.0498808623597608	0.532552763970626
METTL9	chr16:21755790:G:A	IAV	CD8T	0.00868269430348282	0.0436768078660599	0.5706533409178
METTL9	chr16:21755790:G:A	IAV	monocyte	0.0175942523575079	0.0522726078509396	0.518216848601212
METTL9	chr16:21755790:G:A	IAV	B	0.0213308952227021	0.0544003112887903	0.504824299200001
METTL9	chr16:21755790:G:A	IAV	CD4T	0.00150722047712886	0.0586276990962918	0.620421212325709
METTL9	chr16:21755790:G:A	LPS	NK	0.0137272202063573	0.0520585433914557	0.54526455819672
METTL9	chr16:21755790:G:A	LPS	CD8T	0.00826952308748229	0.049225628197844	0.575025644359459
METTL9	chr16:21755790:G:A	LPS	monocyte	0.0257680346303122	0.0640701613194018	0.486317188822553
METTL9	chr16:21755790:G:A	LPS	B	0.0179205019674106	0.0577252622087844	0.528566942580238
METTL9	chr16:21755790:G:A	LPS	CD4T	0.000135208157490823	0.0646117885531833	0.622746954294617
METTL9	chr16:21755790:G:A	Tcruzi	NK	0.0154216766720318	0.0542816444659689	0.542000924527826
METTL9	chr16:21755790:G:A	Tcruzi	CD8T	0.00476697874438499	0.0541698316486409	0.600562138949406
METTL9	chr16:21755790:G:A	Tcruzi	monocyte	0.0325431040573885	0.0650797144172839	0.460305136236938
METTL9	chr16:21755790:G:A	Tcruzi	B	0.0225728598159711	0.0587967820243048	0.506528815799606
METTL9	chr16:21755790:G:A	Tcruzi	CD4T	-0.0087058085398271	0.0687551465849271	0.607501116722053
MEX3D	chr19:1458178:G:A	NI	NK	-0.011983737526029	0.0486344863922162	0.578054629159676
MEX3D	chr19:1458178:G:A	NI	CD8T	-0.0150823973606452	0.056567421074601	0.572208710529629
MEX3D	chr19:1458178:G:A	NI	monocyte	0.000981903535850856	0.0625688009351488	0.624844925077941
MEX3D	chr19:1458178:G:A	NI	B	-0.00100263294636194	0.0509235862392826	0.645293969422543
MEX3D	chr19:1458178:G:A	NI	CD4T	-0.0126975560371781	0.0675718670522964	0.58657969095082
MEX3D	chr19:1458178:G:A	IAV	NK	-0.0127397963849093	0.0460199892404178	0.56852833047368
MEX3D	chr19:1458178:G:A	IAV	CD8T	-0.0137004934499943	0.0439964048367596	0.557138967762791
MEX3D	chr19:1458178:G:A	IAV	monocyte	0.000318471610666013	0.0505344531970247	0.653306061650631
MEX3D	chr19:1458178:G:A	IAV	B	0.000306354425353741	0.0438655552933935	0.652760724019934
MEX3D	chr19:1458178:G:A	IAV	CD4T	-0.0107978503141721	0.0570711660022183	0.59545424311532
MEX3D	chr19:1458178:G:A	LPS	NK	-0.0112922492502994	0.0485843750831663	0.577429540592953
MEX3D	chr19:1458178:G:A	LPS	CD8T	-0.0131456678281297	0.0488866499465329	0.56642508433898
MEX3D	chr19:1458178:G:A	LPS	monocyte	0.00552503943466035	0.0626008525940385	0.615788230518246
MEX3D	chr19:1458178:G:A	LPS	B	-0.000658789557891543	0.0506916051278193	0.64234221488883
MEX3D	chr19:1458178:G:A	LPS	CD4T	-0.0118902444345577	0.0629882116455085	0.590965174888052
MEX3D	chr19:1458178:G:A	Tcruzi	NK	-0.0130725462017696	0.0505152415988425	0.572234184081721
MEX3D	chr19:1458178:G:A	Tcruzi	CD8T	-0.0142076940313866	0.0541716346887215	0.571491024350594
MEX3D	chr19:1458178:G:A	Tcruzi	monocyte	-0.000435778693860166	0.0593618447589388	0.644143342558621
MEX3D	chr19:1458178:G:A	Tcruzi	B	-0.00222902438725194	0.0483046953916761	0.636188298241804
MEX3D	chr19:1458178:G:A	Tcruzi	CD4T	-0.0132237365641362	0.0638449799992986	0.588363960082567
MEX3D	chr19:1489248:A:C	NI	NK	-0.0108657243523901	0.0270048272610172	0.503064782411491
MEX3D	chr19:1489248:A:C	NI	CD8T	-0.0259190466327686	0.0348861967287448	0.392326115506328
MEX3D	chr19:1489248:A:C	NI	monocyte	-0.02030585266511	0.038055831596491	0.437139163771262
MEX3D	chr19:1489248:A:C	NI	B	-0.0153837486891394	0.0304553124913439	0.472091657625289
MEX3D	chr19:1489248:A:C	NI	CD4T	-0.0385197151739764	0.0457029706436496	0.350434657885683
MEX3D	chr19:1489248:A:C	IAV	NK	-0.0128132506468438	0.0261981113502758	0.475965024594993
MEX3D	chr19:1489248:A:C	IAV	CD8T	-0.0109506341684012	0.0236288796233192	0.479683196576292
MEX3D	chr19:1489248:A:C	IAV	monocyte	-0.00715381513136843	0.0284333706592013	0.552207025518101
MEX3D	chr19:1489248:A:C	IAV	B	-0.0131472335985631	0.026665219201941	0.475260570788128
MEX3D	chr19:1489248:A:C	IAV	CD4T	-0.0370244659497257	0.0437712194822081	0.353744075817061
MEX3D	chr19:1489248:A:C	LPS	NK	-0.00315807233435794	0.0271416932998911	0.576443321790194
MEX3D	chr19:1489248:A:C	LPS	CD8T	-0.012779225570382	0.0265993313206169	0.465929511490498
MEX3D	chr19:1489248:A:C	LPS	monocyte	-0.00957900910640394	0.0340231665065404	0.532450942067343
MEX3D	chr19:1489248:A:C	LPS	B	-0.00986582825562564	0.0289204478445647	0.514297918818562
MEX3D	chr19:1489248:A:C	LPS	CD4T	-0.0353990852170931	0.0432618362122704	0.362063880040788
MEX3D	chr19:1489248:A:C	Tcruzi	NK	-0.00931495757520936	0.0275439881469632	0.519698755976643
MEX3D	chr19:1489248:A:C	Tcruzi	CD8T	-0.0217491704585601	0.0316271020803255	0.409618979923445
MEX3D	chr19:1489248:A:C	Tcruzi	monocyte	-0.0186919696225362	0.0360718931256368	0.464570098099782
MEX3D	chr19:1489248:A:C	Tcruzi	B	-0.012056896325323	0.0281563571140046	0.493476256467047
MEX3D	chr19:1489248:A:C	Tcruzi	CD4T	-0.029132200714052	0.0392078241303939	0.389456401509976
MEX3D	chr19:1491084:G:A	NI	NK	-0.0465104544174857	0.109859811445181	0.369675795496335
MEX3D	chr19:1491084:G:A	NI	CD8T	0.0864712259083099	0.104629824560552	0.2012154337994
MEX3D	chr19:1491084:G:A	NI	monocyte	0.251941449041409	0.149519848736462	0.0387846034351055
MEX3D	chr19:1491084:G:A	NI	B	0.069537735675598	0.107715971648601	0.251152246120846
MEX3D	chr19:1491084:G:A	NI	CD4T	0.250798146300583	0.148533005305087	0.0397227719773197
MEX3D	chr19:1491084:G:A	IAV	NK	-0.0237669823838251	0.0980888296984479	0.439850849349425
MEX3D	chr19:1491084:G:A	IAV	CD8T	0.0312364588026877	0.0853730858615923	0.34608178939249
MEX3D	chr19:1491084:G:A	IAV	monocyte	0.203471639772677	0.125982999550167	0.0445083590857241
MEX3D	chr19:1491084:G:A	IAV	B	0.113365179204238	0.102324663988421	0.124402379595681
MEX3D	chr19:1491084:G:A	IAV	CD4T	0.219980290525868	0.133943282783309	0.0410406034945337
MEX3D	chr19:1491084:G:A	LPS	NK	-0.0191995157706278	0.102865072873714	0.460698535530403
MEX3D	chr19:1491084:G:A	LPS	CD8T	0.0289091974423849	0.0946960693656998	0.359781327221646
MEX3D	chr19:1491084:G:A	LPS	monocyte	0.230663504322446	0.142328369080908	0.0459821095781229
MEX3D	chr19:1491084:G:A	LPS	B	0.111818941304413	0.108996449667603	0.147569020769194
MEX3D	chr19:1491084:G:A	LPS	CD4T	0.224963348673061	0.134997160839777	0.043233094852778
MEX3D	chr19:1491084:G:A	Tcruzi	NK	-0.0577837294164589	0.117193773393014	0.344057639465542
MEX3D	chr19:1491084:G:A	Tcruzi	CD8T	0.0734008841349557	0.100490662707326	0.22789439900864
MEX3D	chr19:1491084:G:A	Tcruzi	monocyte	0.299301455359326	0.165630064294035	0.0276009447774986
MEX3D	chr19:1491084:G:A	Tcruzi	B	0.0725581578085275	0.10243933834308	0.231858154816928
MEX3D	chr19:1491084:G:A	Tcruzi	CD4T	0.215022104853512	0.132860206363691	0.0485206133243016
MEX3D	chr19:1496385:C:A	NI	NK	-0.0100510376716219	0.0545060862345707	0.575664780719674
MEX3D	chr19:1496385:C:A	NI	CD8T	-0.0202501579302454	0.0660340838918236	0.538862472975939
MEX3D	chr19:1496385:C:A	NI	monocyte	-0.0250439594324155	0.0782964646665735	0.508089096711211
MEX3D	chr19:1496385:C:A	NI	B	-0.0109993128155134	0.0602458862149405	0.578084769860733
MEX3D	chr19:1496385:C:A	NI	CD4T	-0.0214496481897201	0.0797018095458499	0.541849560198286
MEX3D	chr19:1496385:C:A	IAV	NK	-0.00939841875647018	0.0504853636326215	0.575050085873732
MEX3D	chr19:1496385:C:A	IAV	CD8T	-0.0117657642956735	0.0478255624659378	0.557217007788949
MEX3D	chr19:1496385:C:A	IAV	monocyte	-0.018726365214887	0.0630340308727278	0.539798740430837
MEX3D	chr19:1496385:C:A	IAV	B	-0.00223893794542441	0.0510023452957187	0.616589032301976
MEX3D	chr19:1496385:C:A	IAV	CD4T	-0.0161764959125581	0.0667085632461759	0.55857944179569
MEX3D	chr19:1496385:C:A	LPS	NK	-0.0128037094455835	0.0556228290869204	0.557648757916145
MEX3D	chr19:1496385:C:A	LPS	CD8T	-0.020819455737544	0.0593787292539667	0.519254407432498
MEX3D	chr19:1496385:C:A	LPS	monocyte	-0.0286540692352591	0.0797211064401832	0.504736532343227
MEX3D	chr19:1496385:C:A	LPS	B	-0.00138557004159854	0.0592380638265506	0.617065514626236
MEX3D	chr19:1496385:C:A	LPS	CD4T	-0.0141773189205273	0.0722872944087499	0.567221355901476
MEX3D	chr19:1496385:C:A	Tcruzi	NK	-0.0114430807504566	0.0564670857555758	0.568687259755447
MEX3D	chr19:1496385:C:A	Tcruzi	CD8T	-0.0204071004645755	0.0640456596767619	0.533288007062068
MEX3D	chr19:1496385:C:A	Tcruzi	monocyte	-0.0247564599791503	0.0755176436756712	0.524722703317559
MEX3D	chr19:1496385:C:A	Tcruzi	B	-0.00967962223872746	0.0569027624092554	0.579778240914344
MEX3D	chr19:1496385:C:A	Tcruzi	CD4T	-0.0163251927950831	0.0735079075455959	0.562878985212722
MEX3D	chr19:1501314:G:A	NI	NK	0.00244231384555987	0.0497947891659477	0.641486499458322
MEX3D	chr19:1501314:G:A	NI	CD8T	-0.0159608229847161	0.0575989641273568	0.557735504320815
MEX3D	chr19:1501314:G:A	NI	monocyte	-0.00226052604682402	0.0658750100615975	0.607717813758267
MEX3D	chr19:1501314:G:A	NI	B	-0.00839125990921872	0.0538144939930798	0.594606944035396
MEX3D	chr19:1501314:G:A	NI	CD4T	-0.0232848505587506	0.0723335032047737	0.534521449719484
MEX3D	chr19:1501314:G:A	IAV	NK	0.00487128776235652	0.0472309939471574	0.626147679254531
MEX3D	chr19:1501314:G:A	IAV	CD8T	-0.00695917837287411	0.0422269449013612	0.590896399027197
MEX3D	chr19:1501314:G:A	IAV	monocyte	0.0137530865459725	0.0749136705046418	0.59492083337852
MEX3D	chr19:1501314:G:A	IAV	B	-0.00837389693353297	0.046845246632672	0.5885273430686
MEX3D	chr19:1501314:G:A	IAV	CD4T	-0.0225678440603927	0.0634251005619734	0.532019456588297
MEX3D	chr19:1501314:G:A	LPS	NK	0.000716206131723047	0.0493398526551694	0.637257762241146
MEX3D	chr19:1501314:G:A	LPS	CD8T	-0.0116011879242677	0.0490490118722395	0.565138496966208
MEX3D	chr19:1501314:G:A	LPS	monocyte	-0.00720380931696315	0.0658330300533324	0.597698658592342
MEX3D	chr19:1501314:G:A	LPS	B	-0.00394545187931375	0.0529799648251437	0.611769601945127
MEX3D	chr19:1501314:G:A	LPS	CD4T	-0.026260622105447	0.0703381718620109	0.521707457813211
MEX3D	chr19:1501314:G:A	Tcruzi	NK	0.0020473539018482	0.0511644159190725	0.64249268384552
MEX3D	chr19:1501314:G:A	Tcruzi	CD8T	-0.0179568304141721	0.0569375009842181	0.543863525683495
MEX3D	chr19:1501314:G:A	Tcruzi	monocyte	-0.00613061470570249	0.0631638396866566	0.608704713830826
MEX3D	chr19:1501314:G:A	Tcruzi	B	-0.00957820787504036	0.0515313018277719	0.584114059548548
MEX3D	chr19:1501314:G:A	Tcruzi	CD4T	-0.0267610456843601	0.070987576198392	0.523157122783112
MEX3D	chr19:1525886:C:T	NI	NK	-0.00384662663370656	0.0182284302816132	0.715359077270253
MEX3D	chr19:1525886:C:T	NI	CD8T	0.000648758192790186	0.0183827808540883	0.756637522535784
MEX3D	chr19:1525886:C:T	NI	monocyte	0.000304254093876032	0.0267929028295447	0.709952045742926
MEX3D	chr19:1525886:C:T	NI	B	0.00559837908557722	0.0206820869887229	0.695899232996973
MEX3D	chr19:1525886:C:T	NI	CD4T	0.00593107032926007	0.0245527434474194	0.687048363582662
MEX3D	chr19:1525886:C:T	IAV	NK	-0.00141461245193214	0.0159573803464324	0.745769818273442
MEX3D	chr19:1525886:C:T	IAV	CD8T	-0.00309200249542888	0.0157733551989358	0.72123042410268
MEX3D	chr19:1525886:C:T	IAV	monocyte	0.00404984091845496	0.0194629499444855	0.711187935376205
MEX3D	chr19:1525886:C:T	IAV	B	-0.00012971760419034	0.016274376719601	0.764224399567548
MEX3D	chr19:1525886:C:T	IAV	CD4T	0.0058229456435934	0.0210338723682618	0.693362562263037
MEX3D	chr19:1525886:C:T	LPS	NK	-0.00217747053916469	0.017439957464831	0.7292986973555
MEX3D	chr19:1525886:C:T	LPS	CD8T	-0.00160066573158931	0.016727211367578	0.739622276537482
MEX3D	chr19:1525886:C:T	LPS	monocyte	0.00276882048642651	0.0233245862100079	0.712609405886201
MEX3D	chr19:1525886:C:T	LPS	B	0.000424119631629913	0.0185462039009941	0.749873481044159
MEX3D	chr19:1525886:C:T	LPS	CD4T	0.00601747639460513	0.0226505057957989	0.688870363473339
MEX3D	chr19:1525886:C:T	Tcruzi	NK	-0.0050476476413302	0.0197203157814417	0.699847745187093
MEX3D	chr19:1525886:C:T	Tcruzi	CD8T	-0.0019892875468343	0.0184170536100436	0.742170266383618
MEX3D	chr19:1525886:C:T	Tcruzi	monocyte	0.00508221792766001	0.023249378124648	0.697661439538649
MEX3D	chr19:1525886:C:T	Tcruzi	B	0.00139537461335683	0.0177608651613818	0.741076494351495
MEX3D	chr19:1525886:C:T	Tcruzi	CD4T	0.00613266189719231	0.0228164186570015	0.692872498928439
MEX3D	chr19:1534158:A:G	NI	NK	-0.0225647411895851	0.0599515008906031	0.512286719717718
MEX3D	chr19:1534158:A:G	NI	CD8T	-0.0250036319455074	0.0669140433599274	0.513925917917884
MEX3D	chr19:1534158:A:G	NI	monocyte	-0.0185512932967923	0.0762805836166364	0.532503705867535
MEX3D	chr19:1534158:A:G	NI	B	-0.0127566659095662	0.0600171201892613	0.565576567054635
MEX3D	chr19:1534158:A:G	NI	CD4T	-0.0337349681866055	0.0844855826733799	0.496054186461234
MEX3D	chr19:1534158:A:G	IAV	NK	-0.0151996640335764	0.0519863995353057	0.539862958783251
MEX3D	chr19:1534158:A:G	IAV	CD8T	-0.0200332928017549	0.0518088505441089	0.508304900502348
MEX3D	chr19:1534158:A:G	IAV	monocyte	-0.00697097455004078	0.0598506901723282	0.596512592484907
MEX3D	chr19:1534158:A:G	IAV	B	-0.0100518799278703	0.0514546608816012	0.570697851177326
MEX3D	chr19:1534158:A:G	IAV	CD4T	-0.0240916447604947	0.0689488715464983	0.521936376904812
MEX3D	chr19:1534158:A:G	LPS	NK	-0.0171849533743601	0.0566957145253622	0.532461462619849
MEX3D	chr19:1534158:A:G	LPS	CD8T	-0.0172264687327279	0.0555485833976008	0.52961649120993
MEX3D	chr19:1534158:A:G	LPS	monocyte	0.00358230267579725	0.0757594090650948	0.617199811906513
MEX3D	chr19:1534158:A:G	LPS	B	-0.0156746390300939	0.0608247464655543	0.548449035474417
MEX3D	chr19:1534158:A:G	LPS	CD4T	-0.0254469877583872	0.0752991966812108	0.52187611694207
MEX3D	chr19:1534158:A:G	Tcruzi	NK	-0.0201710922417512	0.0595227032108444	0.523348374015256
MEX3D	chr19:1534158:A:G	Tcruzi	CD8T	-0.0297486867113019	0.0687626821492794	0.491042987929529
MEX3D	chr19:1534158:A:G	Tcruzi	monocyte	-0.0117081271445706	0.0709505451354534	0.577109699527937
MEX3D	chr19:1534158:A:G	Tcruzi	B	-0.0149033036957536	0.0579698363903236	0.550786469260878
MEX3D	chr19:1534158:A:G	Tcruzi	CD4T	-0.0256259779447967	0.0758460449339921	0.523850639414514
MEX3D	chr19:1596334:T:A	NI	NK	-0.00704417462173815	0.0353060444195321	0.606821295420173
MEX3D	chr19:1596334:T:A	NI	CD8T	0.00560588315522834	0.0388721434477559	0.640523141591635
MEX3D	chr19:1596334:T:A	NI	monocyte	0.00162082791120908	0.0442335771821215	0.636030360207925
MEX3D	chr19:1596334:T:A	NI	B	-0.00138753677961967	0.036593942987669	0.645335885175833
MEX3D	chr19:1596334:T:A	NI	CD4T	-0.0442494276294083	0.0630313494505048	0.395114739872151
MEX3D	chr19:1596334:T:A	IAV	NK	-0.00334743180381069	0.0318867938554007	0.634191034535912
MEX3D	chr19:1596334:T:A	IAV	CD8T	0.00992032868514163	0.0335391749412394	0.588060869457578
MEX3D	chr19:1596334:T:A	IAV	monocyte	0.00818799580748659	0.0383463682409286	0.608441713467964
MEX3D	chr19:1596334:T:A	IAV	B	0.00279658856679116	0.032822670830145	0.651800859763102
MEX3D	chr19:1596334:T:A	IAV	CD4T	-0.0193477511669666	0.0419816357026567	0.515329855498228
MEX3D	chr19:1596334:T:A	LPS	NK	0.00793124896756993	0.035822943410447	0.603748739699002
MEX3D	chr19:1596334:T:A	LPS	CD8T	0.010465190676327	0.0373221861647873	0.590427731839581
MEX3D	chr19:1596334:T:A	LPS	monocyte	-0.0102002981804616	0.044898464456458	0.584014841838327
MEX3D	chr19:1596334:T:A	LPS	B	-0.00421681591010515	0.0362116620719473	0.621075399110663
MEX3D	chr19:1596334:T:A	LPS	CD4T	-0.019654588648252	0.0439408770815099	0.51568747243386
MEX3D	chr19:1596334:T:A	Tcruzi	NK	0.00281674657550599	0.0351862642653987	0.647564126186628
MEX3D	chr19:1596334:T:A	Tcruzi	CD8T	-0.00455749206565906	0.0347482745948371	0.615760236086947
MEX3D	chr19:1596334:T:A	Tcruzi	monocyte	0.00231481910042366	0.0419406490023646	0.649057194646915
MEX3D	chr19:1596334:T:A	Tcruzi	B	-0.0097220152106618	0.0365994243619015	0.580535843639212
MEX3D	chr19:1596334:T:A	Tcruzi	CD4T	-0.0241825331492611	0.0469144858713721	0.494937602297717
MEX3D	chr19:1597637:G:A	NI	NK	-0.0468429149514291	0.0709130570730726	0.309852379066226
MEX3D	chr19:1597637:G:A	NI	CD8T	-0.0690010057144625	0.0801316743025456	0.248705638524307
MEX3D	chr19:1597637:G:A	NI	monocyte	-0.0131518483464461	0.0848027547087186	0.471641770367652
MEX3D	chr19:1597637:G:A	NI	B	-0.0876505199223623	0.0921137231296285	0.21368485973664
MEX3D	chr19:1597637:G:A	NI	CD4T	-0.125817857725369	0.118573621567032	0.183106128067151
MEX3D	chr19:1597637:G:A	IAV	NK	-0.0361659050042812	0.0634327166322304	0.339658715458023
MEX3D	chr19:1597637:G:A	IAV	CD8T	-0.031239773346019	0.0576021567048466	0.342934109572429
MEX3D	chr19:1597637:G:A	IAV	monocyte	-0.0147715356389006	0.0701188463956382	0.466515015840722
MEX3D	chr19:1597637:G:A	IAV	B	-0.0644065725041754	0.0742618516797642	0.240272056123482
MEX3D	chr19:1597637:G:A	IAV	CD4T	-0.0787517230266379	0.085937368021015	0.232272244169488
MEX3D	chr19:1597637:G:A	LPS	NK	-0.0121751614421135	0.068374412135693	0.452767437866883
MEX3D	chr19:1597637:G:A	LPS	CD8T	-0.0420274380486423	0.065295622857414	0.309627175486312
MEX3D	chr19:1597637:G:A	LPS	monocyte	-0.0409833806984164	0.0858816469601287	0.375000473547064
MEX3D	chr19:1597637:G:A	LPS	B	-0.0850280726228502	0.0900624944358723	0.214957033026788
MEX3D	chr19:1597637:G:A	LPS	CD4T	-0.0825631903367848	0.0912560614088557	0.236157045409651
MEX3D	chr19:1597637:G:A	Tcruzi	NK	-0.026571254482228	0.0681746763653602	0.392709264206454
MEX3D	chr19:1597637:G:A	Tcruzi	CD8T	-0.0745677798391488	0.0814671169540505	0.229514333258335
MEX3D	chr19:1597637:G:A	Tcruzi	monocyte	-0.0150764204540494	0.0812617940692072	0.470571292550567
MEX3D	chr19:1597637:G:A	Tcruzi	B	-0.0953381855915373	0.0968066165689152	0.196274441349041
MEX3D	chr19:1597637:G:A	Tcruzi	CD4T	-0.118427057493351	0.11213813678153	0.187957425804716
MEX3D	chr19:1615853:C:T	NI	NK	0.00978236572603329	0.039712200700148	0.527713794403061
MEX3D	chr19:1615853:C:T	NI	CD8T	0.0238850324587882	0.0467904664179106	0.440662186077127
MEX3D	chr19:1615853:C:T	NI	monocyte	-0.0136471652150903	0.0521149247526252	0.509738080926986
MEX3D	chr19:1615853:C:T	NI	B	0.0367091728192377	0.0520307244221896	0.367147954176903
MEX3D	chr19:1615853:C:T	NI	CD4T	0.0080891468580172	0.0496409116107207	0.546148729804982
MEX3D	chr19:1615853:C:T	IAV	NK	-0.0091061933323716	0.0397480582515844	0.557244474831131
MEX3D	chr19:1615853:C:T	IAV	CD8T	0.0125341893659171	0.0351809571919234	0.491459223980175
MEX3D	chr19:1615853:C:T	IAV	monocyte	-0.0172126844704805	0.0449011340359356	0.488585115689158
MEX3D	chr19:1615853:C:T	IAV	B	0.0262715783529398	0.0426164890630984	0.39763806891573
MEX3D	chr19:1615853:C:T	IAV	CD4T	0.00860008990772021	0.0433116905247614	0.542496213212641
MEX3D	chr19:1615853:C:T	LPS	NK	0.00231103380408951	0.0387890637632238	0.58095906465521
MEX3D	chr19:1615853:C:T	LPS	CD8T	0.0109085464266219	0.0374487486111154	0.507665919883027
MEX3D	chr19:1615853:C:T	LPS	monocyte	-0.027302636211908	0.0555916930934736	0.439939220257041
MEX3D	chr19:1615853:C:T	LPS	B	0.0499884500076701	0.0623336275018597	0.324038851453235
MEX3D	chr19:1615853:C:T	LPS	CD4T	-0.000451859389703487	0.0468875620287762	0.601780137927729
MEX3D	chr19:1615853:C:T	Tcruzi	NK	0.00963380568665061	0.0409364583380002	0.529260446071787
MEX3D	chr19:1615853:C:T	Tcruzi	CD8T	0.0253783244500754	0.0465388418450221	0.426117810043917
MEX3D	chr19:1615853:C:T	Tcruzi	monocyte	-0.0164777136377679	0.0504049971642929	0.503519824693637
MEX3D	chr19:1615853:C:T	Tcruzi	B	0.0462350202214876	0.0584530738581117	0.32947962129203
MEX3D	chr19:1615853:C:T	Tcruzi	CD4T	0.000768063852953675	0.0473767950993968	0.594039381495361
MEX3D	chr19:1641263:A:G	NI	NK	-0.0370770687084435	0.0696116267956881	0.41576348398289
MEX3D	chr19:1641263:A:G	NI	CD8T	-0.048501784711346	0.0812000689894858	0.393816207025883
MEX3D	chr19:1641263:A:G	NI	monocyte	-0.0344385372195533	0.0859197975286048	0.446292325397136
MEX3D	chr19:1641263:A:G	NI	B	-0.0209989998512992	0.0686291379369558	0.492122248716759
MEX3D	chr19:1641263:A:G	NI	CD4T	-0.0688509768342882	0.106617763778433	0.36770574518773
MEX3D	chr19:1641263:A:G	IAV	NK	-0.0342834893067489	0.0643697513045605	0.415462249956182
MEX3D	chr19:1641263:A:G	IAV	CD8T	-0.0294041566330558	0.0577678542409653	0.423436671757273
MEX3D	chr19:1641263:A:G	IAV	monocyte	-0.0293251131283086	0.0709987193511465	0.461440405134827
MEX3D	chr19:1641263:A:G	IAV	B	-0.0341767690928355	0.0666462121449792	0.423352257462738
MEX3D	chr19:1641263:A:G	IAV	CD4T	-0.0651946185701424	0.0967051885024152	0.360275104010558
MEX3D	chr19:1641263:A:G	LPS	NK	-0.041892570846797	0.0726885958310075	0.394957248903102
MEX3D	chr19:1641263:A:G	LPS	CD8T	-0.0448478489784197	0.0725840528854571	0.380472376472711
MEX3D	chr19:1641263:A:G	LPS	monocyte	-0.0280801879387309	0.082023264156944	0.473654757755179
MEX3D	chr19:1641263:A:G	LPS	B	-0.0310827009791854	0.0712113795343874	0.44734688063452
MEX3D	chr19:1641263:A:G	LPS	CD4T	-0.0685060036913796	0.102861073170974	0.361829200787819
MEX3D	chr19:1641263:A:G	Tcruzi	NK	-0.038407938091887	0.0716477276943754	0.413254575887665
MEX3D	chr19:1641263:A:G	Tcruzi	CD8T	-0.0503395283834469	0.0807483189699735	0.382049522488385
MEX3D	chr19:1641263:A:G	Tcruzi	monocyte	-0.0380191159328996	0.0847646885020634	0.444899867291055
MEX3D	chr19:1641263:A:G	Tcruzi	B	-0.0210779623849314	0.0652308873007392	0.48553172727641
MEX3D	chr19:1641263:A:G	Tcruzi	CD4T	-0.0645892675175149	0.100037698987421	0.373790555169194
MEX3D	chr19:1642782:C:T	NI	NK	0.00930544550789135	0.0305334614910509	0.565578018863406
MEX3D	chr19:1642782:C:T	NI	CD8T	0.00279747336389554	0.0315514858574053	0.623084791528507
MEX3D	chr19:1642782:C:T	NI	monocyte	-0.000167920723457836	0.0379736353431886	0.643617615792361
MEX3D	chr19:1642782:C:T	NI	B	-0.00897061536271784	0.0334649046918711	0.594602906931358
MEX3D	chr19:1642782:C:T	NI	CD4T	0.0400262940920793	0.052142914890478	0.387788048501553
MEX3D	chr19:1642782:C:T	IAV	NK	0.0139807473024955	0.0311738339051288	0.521519085332323
MEX3D	chr19:1642782:C:T	IAV	CD8T	0.00503842266118384	0.0260575125075324	0.597638311673889
MEX3D	chr19:1642782:C:T	IAV	monocyte	-0.00426697776495599	0.032762478093405	0.643202854231445
MEX3D	chr19:1642782:C:T	IAV	B	-0.00510724586830768	0.0287230663666305	0.620428721002966
MEX3D	chr19:1642782:C:T	IAV	CD4T	0.0100198882851013	0.032873153379117	0.561299442805153
MEX3D	chr19:1642782:C:T	LPS	NK	0.0171840812493169	0.0342026617081929	0.499665427013408
MEX3D	chr19:1642782:C:T	LPS	CD8T	-0.00638565054698291	0.0317351647338707	0.628784099057049
MEX3D	chr19:1642782:C:T	LPS	monocyte	0.0393727175448483	0.0565765462345865	0.382307453297222
MEX3D	chr19:1642782:C:T	LPS	B	-0.0118671793159123	0.0345281082559602	0.567555675589328
MEX3D	chr19:1642782:C:T	LPS	CD4T	0.0128183820885166	0.0351164652938382	0.540789742564465
MEX3D	chr19:1642782:C:T	Tcruzi	NK	0.00887049539832066	0.0314753238273556	0.571183673913947
MEX3D	chr19:1642782:C:T	Tcruzi	CD8T	0.00455189716666129	0.0303397871358254	0.605079494426269
MEX3D	chr19:1642782:C:T	Tcruzi	monocyte	-0.00165669963431622	0.0365289996523064	0.662859368876314
MEX3D	chr19:1642782:C:T	Tcruzi	B	-0.0035946412508173	0.0306026557107698	0.637727298303821
MEX3D	chr19:1642782:C:T	Tcruzi	CD4T	0.0313496696066863	0.0458003082864199	0.4390799447929
MEX3D	chr19:1655293:G:A	NI	NK	-0.0382133061212729	0.0533208986744107	0.345247620353272
MEX3D	chr19:1655293:G:A	NI	CD8T	-0.0309989691812021	0.0510603545484715	0.383409912491344
MEX3D	chr19:1655293:G:A	NI	monocyte	0.0316301896150905	0.0680771197149759	0.432148263417325
MEX3D	chr19:1655293:G:A	NI	B	-0.0289396003919162	0.0524118868027409	0.405737147022403
MEX3D	chr19:1655293:G:A	NI	CD4T	-0.0533455373372845	0.0680924653115507	0.322548795762645
MEX3D	chr19:1655293:G:A	IAV	NK	-0.0492041472068905	0.0615539678452508	0.304930798547552
MEX3D	chr19:1655293:G:A	IAV	CD8T	-0.0270032044518226	0.0425408790995044	0.372350951958715
MEX3D	chr19:1655293:G:A	IAV	monocyte	0.00742011397340307	0.0482911179536027	0.563258054498953
MEX3D	chr19:1655293:G:A	IAV	B	-0.0185071329784954	0.0440002827779695	0.44736826054259
MEX3D	chr19:1655293:G:A	IAV	CD4T	-0.0294042721672047	0.0523151608751421	0.39830560728285
MEX3D	chr19:1655293:G:A	LPS	NK	-0.0283241727903794	0.0478953696419355	0.384668622857135
MEX3D	chr19:1655293:G:A	LPS	CD8T	-0.0238674491186372	0.044365282573948	0.399886543075023
MEX3D	chr19:1655293:G:A	LPS	monocyte	-0.0174514202006647	0.0594697598039118	0.494816796913361
MEX3D	chr19:1655293:G:A	LPS	B	-0.0217965062355563	0.0493044956596854	0.437956758047559
MEX3D	chr19:1655293:G:A	LPS	CD4T	-0.0347675034062811	0.0569298562318492	0.382532093473039
MEX3D	chr19:1655293:G:A	Tcruzi	NK	-0.0368738029305523	0.0534739635516386	0.353611620628446
MEX3D	chr19:1655293:G:A	Tcruzi	CD8T	-0.0324133937138693	0.0500534214741471	0.369785813010272
MEX3D	chr19:1655293:G:A	Tcruzi	monocyte	0.0198697381274874	0.0596498868879362	0.501073768751704
MEX3D	chr19:1655293:G:A	Tcruzi	B	-0.0292230041366584	0.0507946265007906	0.396358723776911
MEX3D	chr19:1655293:G:A	Tcruzi	CD4T	-0.0549647904802383	0.0676589467053717	0.316925726572857
MEX3D	chr19:1666470:T:C	NI	NK	0.0425466098861437	0.0763400568237718	0.416743678258954
MEX3D	chr19:1666470:T:C	NI	CD8T	0.0380287125644948	0.0765718591228952	0.446220454843329
MEX3D	chr19:1666470:T:C	NI	monocyte	0.0340853705477456	0.0846419580167032	0.458209460214754
MEX3D	chr19:1666470:T:C	NI	B	0.0179046659926037	0.066109115846815	0.523525865387657
MEX3D	chr19:1666470:T:C	NI	CD4T	0.0311070208682246	0.084878349520704	0.48381692269994
MEX3D	chr19:1666470:T:C	IAV	NK	0.0330846437603891	0.0652802071544594	0.438532616849799
MEX3D	chr19:1666470:T:C	IAV	CD8T	0.0306221914358866	0.0608382684694825	0.439943009650612
MEX3D	chr19:1666470:T:C	IAV	monocyte	0.0318067610973093	0.0735427980629267	0.467767717931235
MEX3D	chr19:1666470:T:C	IAV	B	0.00968432226742461	0.0562105370665806	0.55199579927089
MEX3D	chr19:1666470:T:C	IAV	CD4T	0.0138853149456979	0.0697466611168476	0.540551412711374
MEX3D	chr19:1666470:T:C	LPS	NK	0.0389692114387103	0.0727289700322872	0.423555263763816
MEX3D	chr19:1666470:T:C	LPS	CD8T	0.0357348802238998	0.0688906066975804	0.432430431194049
MEX3D	chr19:1666470:T:C	LPS	monocyte	0.0215494676664759	0.0784026704088808	0.509053550643906
MEX3D	chr19:1666470:T:C	LPS	B	0.0164101754069419	0.0651411918891171	0.525036248272926
MEX3D	chr19:1666470:T:C	LPS	CD4T	0.0137196513685541	0.0763215723837887	0.54249758705421
MEX3D	chr19:1666470:T:C	Tcruzi	NK	0.0486726688091143	0.0842079032275733	0.403325171121826
MEX3D	chr19:1666470:T:C	Tcruzi	CD8T	0.028849348502829	0.0686461618185313	0.47115599971729
MEX3D	chr19:1666470:T:C	Tcruzi	monocyte	0.0290979353671178	0.0794510373388239	0.487718839041871
MEX3D	chr19:1666470:T:C	Tcruzi	B	0.0145062807262546	0.0622100543397015	0.532993399576828
MEX3D	chr19:1666470:T:C	Tcruzi	CD4T	0.0212272552294978	0.077416084034067	0.518705433504973
MFAP1	chr15:43727451:G:T	NI	NK	-0.0324809561268535	0.0602372857853571	0.412766792195972
MFAP1	chr15:43727451:G:T	NI	CD8T	-0.0139253001616485	0.0566065740265281	0.513541025061667
MFAP1	chr15:43727451:G:T	NI	monocyte	0.0471537742563542	0.0789231934100843	0.373871456998552
MFAP1	chr15:43727451:G:T	NI	B	-0.0375258706885226	0.0679528507585284	0.408174659182379
MFAP1	chr15:43727451:G:T	NI	CD4T	0.00918645666345174	0.0692272840922512	0.558790908297058
MFAP1	chr15:43727451:G:T	IAV	NK	-0.0200955094689673	0.0512818421603001	0.464157558026341
MFAP1	chr15:43727451:G:T	IAV	CD8T	-0.0224332116717692	0.0498349589743958	0.444805400208385
MFAP1	chr15:43727451:G:T	IAV	monocyte	0.0427377411359533	0.0683235138865963	0.378643737343876
MFAP1	chr15:43727451:G:T	IAV	B	-0.0323119450985485	0.0597581874228382	0.411495867909908
MFAP1	chr15:43727451:G:T	IAV	CD4T	-0.00494640512696328	0.0574497550688208	0.56603033939394
MFAP1	chr15:43727451:G:T	LPS	NK	-0.0332299310163458	0.0612393491419938	0.408128164444793
MFAP1	chr15:43727451:G:T	LPS	CD8T	-0.0160223694638682	0.0509114286305157	0.48761341517291
MFAP1	chr15:43727451:G:T	LPS	monocyte	0.0719362408648983	0.0951222332984703	0.311460009905097
MFAP1	chr15:43727451:G:T	LPS	B	-0.0410528351029181	0.070049235730401	0.391831863605064
MFAP1	chr15:43727451:G:T	LPS	CD4T	-0.00858458014608664	0.0628869304676935	0.548325049528818
MFAP1	chr15:43727451:G:T	Tcruzi	NK	-0.0170994888920567	0.055137590440373	0.488666799534311
MFAP1	chr15:43727451:G:T	Tcruzi	CD8T	-0.0163212685341658	0.0550881233206078	0.496784380062921
MFAP1	chr15:43727451:G:T	Tcruzi	monocyte	0.0506258432551014	0.0786778927548313	0.370018554134885
MFAP1	chr15:43727451:G:T	Tcruzi	B	-0.0281817907645321	0.0602828243897619	0.437898088331403
MFAP1	chr15:43727451:G:T	Tcruzi	CD4T	-0.000339602418310689	0.0636697090424887	0.589997272080562
MFAP1	chr15:43728859:T:C	NI	NK	-0.00821285595305703	0.0498296038092425	0.592068038251044
MFAP1	chr15:43728859:T:C	NI	CD8T	-0.00960697731010521	0.0566175346016784	0.589425220605111
MFAP1	chr15:43728859:T:C	NI	monocyte	-0.0127258486335729	0.0678423294179233	0.55918777365081
MFAP1	chr15:43728859:T:C	NI	B	-0.0057885182279188	0.0548868430233905	0.607215321454405
MFAP1	chr15:43728859:T:C	NI	CD4T	-0.0169609119549411	0.0708929744662878	0.560514157068747
MFAP1	chr15:43728859:T:C	IAV	NK	-0.00631584967132856	0.0460486598062354	0.599317628365399
MFAP1	chr15:43728859:T:C	IAV	CD8T	-0.00520571178175104	0.0427170168105962	0.60282962554174
MFAP1	chr15:43728859:T:C	IAV	monocyte	-0.0120499161136918	0.0557331580590777	0.5753015112709
MFAP1	chr15:43728859:T:C	IAV	B	-0.0158189329982679	0.0518172123968347	0.548500593789725
MFAP1	chr15:43728859:T:C	IAV	CD4T	-0.0116116962139443	0.0588725982232027	0.580846835054322
MFAP1	chr15:43728859:T:C	LPS	NK	-0.00804001739793606	0.0501155518630697	0.586645453147558
MFAP1	chr15:43728859:T:C	LPS	CD8T	-0.00827043727342613	0.0490871590345639	0.583559811202937
MFAP1	chr15:43728859:T:C	LPS	monocyte	-0.0189141050444957	0.0692866245018099	0.542623749333052
MFAP1	chr15:43728859:T:C	LPS	B	-0.0125514316823356	0.0560769467383234	0.567954592913823
MFAP1	chr15:43728859:T:C	LPS	CD4T	-0.023577231398042	0.0702983815567973	0.533458465753315
MFAP1	chr15:43728859:T:C	Tcruzi	NK	-0.0103589810518332	0.0523778723218173	0.580765524638716
MFAP1	chr15:43728859:T:C	Tcruzi	CD8T	-0.0073390819275465	0.0542063999840455	0.596803330831745
MFAP1	chr15:43728859:T:C	Tcruzi	monocyte	-0.018400112035452	0.0672469897880828	0.55239011939395
MFAP1	chr15:43728859:T:C	Tcruzi	B	-0.00961897124179786	0.0527747510061156	0.584225989305342
MFAP1	chr15:43728859:T:C	Tcruzi	CD4T	-0.0175705673364999	0.067506982847002	0.561306163724382
MFAP1	chr15:43794249:C:T	NI	NK	-0.0172035262323692	0.034789026907954	0.436148203208444
MFAP1	chr15:43794249:C:T	NI	CD8T	-0.0296509810944588	0.0411910370592448	0.368660648186833
MFAP1	chr15:43794249:C:T	NI	monocyte	-0.021123869064394	0.0451334197532314	0.431132522658444
MFAP1	chr15:43794249:C:T	NI	B	-0.0187152144729267	0.0385683688478019	0.445510147812333
MFAP1	chr15:43794249:C:T	NI	CD4T	-0.0156901139163347	0.041912891947966	0.475227030921671
MFAP1	chr15:43794249:C:T	IAV	NK	-0.0320944589567543	0.0410048226072737	0.336886193773136
MFAP1	chr15:43794249:C:T	IAV	CD8T	-0.0266367252779314	0.0365730739778928	0.35424948813311
MFAP1	chr15:43794249:C:T	IAV	monocyte	-0.0322118791182153	0.0453779741814739	0.365555274388114
MFAP1	chr15:43794249:C:T	IAV	B	-0.0247528753842134	0.0386955540707356	0.388511700364851
MFAP1	chr15:43794249:C:T	IAV	CD4T	-0.0314619482643076	0.0435504618074557	0.364794582226649
MFAP1	chr15:43794249:C:T	LPS	NK	-0.0280852535946312	0.0392374385125473	0.362828283764801
MFAP1	chr15:43794249:C:T	LPS	CD8T	-0.0316961911133191	0.0406030560990347	0.339317147558152
MFAP1	chr15:43794249:C:T	LPS	monocyte	-0.0390718271003475	0.0528779913575795	0.345578310540723
MFAP1	chr15:43794249:C:T	LPS	B	-0.0175272293520602	0.0378490235239416	0.447286492748269
MFAP1	chr15:43794249:C:T	LPS	CD4T	-0.00645491524847063	0.0401868659441682	0.537356685604675
MFAP1	chr15:43794249:C:T	Tcruzi	NK	-0.0298675724129107	0.0416951969503	0.363825778988733
MFAP1	chr15:43794249:C:T	Tcruzi	CD8T	-0.0184297199080016	0.0353326685676649	0.429633510567252
MFAP1	chr15:43794249:C:T	Tcruzi	monocyte	-0.00939067321113246	0.0427149697336552	0.517371705052271
MFAP1	chr15:43794249:C:T	Tcruzi	B	-0.0201346708318412	0.0374788611512123	0.427684857560961
MFAP1	chr15:43794249:C:T	Tcruzi	CD4T	-0.0095353445848205	0.0397376165907407	0.51875948828879
MFAP1	chr15:43810335:C:G	NI	NK	0.0210373254244082	0.0682852863424364	0.514571744403779
MFAP1	chr15:43810335:C:G	NI	CD8T	0.0334494119669879	0.0820133550234397	0.480378980498496
MFAP1	chr15:43810335:C:G	NI	monocyte	9.68206040705799e-05	0.0858589601508587	0.592060653594043
MFAP1	chr15:43810335:C:G	NI	B	0.0352109525956074	0.0835803497515497	0.474154944861759
MFAP1	chr15:43810335:C:G	NI	CD4T	0.0568088486396606	0.112828105603128	0.43528592784304
MFAP1	chr15:43810335:C:G	IAV	NK	0.0108986686557437	0.0607926093881225	0.552313359343454
MFAP1	chr15:43810335:C:G	IAV	CD8T	0.02050370785763	0.0600704246840401	0.502093347277189
MFAP1	chr15:43810335:C:G	IAV	monocyte	0.00323900661012431	0.0706278215797834	0.600040775751188
MFAP1	chr15:43810335:C:G	IAV	B	0.0244213602802035	0.0677714771990449	0.496290365689688
MFAP1	chr15:43810335:C:G	IAV	CD4T	0.042788980660043	0.0910889857373305	0.457204598500979
MFAP1	chr15:43810335:C:G	LPS	NK	0.0159790478498394	0.0666296485405879	0.531405595895522
MFAP1	chr15:43810335:C:G	LPS	CD8T	0.0269491159166406	0.0701756792203285	0.484645669922082
MFAP1	chr15:43810335:C:G	LPS	monocyte	-0.0123498605877368	0.0896267747538041	0.571539546125136
MFAP1	chr15:43810335:C:G	LPS	B	0.0244934320260627	0.0755766888593188	0.504790714782956
MFAP1	chr15:43810335:C:G	LPS	CD4T	0.0468583158373569	0.100049870499375	0.454708903239122
MFAP1	chr15:43810335:C:G	Tcruzi	NK	0.0110090155189943	0.0675674677316567	0.555047601861678
MFAP1	chr15:43810335:C:G	Tcruzi	CD8T	0.0314139827945578	0.0782148822914837	0.481100033784766
MFAP1	chr15:43810335:C:G	Tcruzi	monocyte	0.00277972315859972	0.0820544998801093	0.598080975869984
MFAP1	chr15:43810335:C:G	Tcruzi	B	0.0337536775093245	0.0795886917560139	0.471525324766054
MFAP1	chr15:43810335:C:G	Tcruzi	CD4T	0.0477545900782348	0.101241096008868	0.455485640321941
MFAP1	chr15:43863559:T:A	NI	NK	0.024586078031849	0.0611929548156426	0.484040997263937
MFAP1	chr15:43863559:T:A	NI	CD8T	0.03203766822251	0.0707638836124816	0.468046693308155
MFAP1	chr15:43863559:T:A	NI	monocyte	0.0399313820836286	0.0848517669500785	0.437206652383415
MFAP1	chr15:43863559:T:A	NI	B	0.0212677090416883	0.0655218968432126	0.510279213860369
MFAP1	chr15:43863559:T:A	NI	CD4T	0.0255566558669911	0.0805557137283173	0.504873883060347
MFAP1	chr15:43863559:T:A	IAV	NK	0.0326352487709997	0.0647647004936018	0.442873462200801
MFAP1	chr15:43863559:T:A	IAV	CD8T	0.0274512343589879	0.0585634428221611	0.456247872271223
MFAP1	chr15:43863559:T:A	IAV	monocyte	0.0371357165987721	0.0746334108591352	0.446202637860413
MFAP1	chr15:43863559:T:A	IAV	B	0.0333084785043597	0.0677510300998891	0.447019301571463
MFAP1	chr15:43863559:T:A	IAV	CD4T	0.0315866722624497	0.0736409911704025	0.474666113702691
MFAP1	chr15:43863559:T:A	LPS	NK	0.0305117731807357	0.0650908172036944	0.455990522733768
MFAP1	chr15:43863559:T:A	LPS	CD8T	0.0344399217992369	0.0667023750675455	0.438678829385069
MFAP1	chr15:43863559:T:A	LPS	monocyte	0.0382977939568937	0.0833666647358946	0.451515779849981
MFAP1	chr15:43863559:T:A	LPS	B	0.0230659909079351	0.0657925228328687	0.497533089648018
MFAP1	chr15:43863559:T:A	LPS	CD4T	0.0259584457119515	0.0759122786011669	0.500253903994059
MFAP1	chr15:43863559:T:A	Tcruzi	NK	0.0287793329993109	0.0651040732820174	0.468684107139634
MFAP1	chr15:43863559:T:A	Tcruzi	CD8T	0.0323208577734854	0.0689810436569965	0.461026058767335
MFAP1	chr15:43863559:T:A	Tcruzi	monocyte	0.0362337599253788	0.0801704634166179	0.462239184946364
MFAP1	chr15:43863559:T:A	Tcruzi	B	0.0198410027071826	0.0620879973470381	0.510199961015205
MFAP1	chr15:43863559:T:A	Tcruzi	CD4T	0.0244113535688206	0.0760906165078945	0.509646943826642
MFAP1	chr15:43864550:T:C	NI	NK	0.0470819297526937	0.0529986070873904	0.224571174435322
MFAP1	chr15:43864550:T:C	NI	CD8T	0.0734689041032961	0.0623385562162739	0.155429448854549
MFAP1	chr15:43864550:T:C	NI	monocyte	0.100093304762801	0.0791348610728546	0.130648062729283
MFAP1	chr15:43864550:T:C	NI	B	0.0172156833977524	0.0564948295694795	0.407211428026937
MFAP1	chr15:43864550:T:C	NI	CD4T	0.0689615659623863	0.0687319568979385	0.19746195693202
MFAP1	chr15:43864550:T:C	IAV	NK	0.044191292953105	0.0500166186281242	0.224566312614355
MFAP1	chr15:43864550:T:C	IAV	CD8T	0.055343721304366	0.0509514210915583	0.168561728995873
MFAP1	chr15:43864550:T:C	IAV	monocyte	0.0812597816770311	0.0667980902769841	0.143886206378536
MFAP1	chr15:43864550:T:C	IAV	B	0.025183347002808	0.0501922889010317	0.343045040011313
MFAP1	chr15:43864550:T:C	IAV	CD4T	0.0677900056805155	0.0617093298487465	0.174492656644438
MFAP1	chr15:43864550:T:C	LPS	NK	0.0587889192904824	0.0564614162410412	0.181235145094714
MFAP1	chr15:43864550:T:C	LPS	CD8T	0.0605930344995536	0.0540535513552673	0.164706263889789
MFAP1	chr15:43864550:T:C	LPS	monocyte	0.136292239511515	0.0961013755326262	0.0846232604717421
MFAP1	chr15:43864550:T:C	LPS	B	0.0323725906553899	0.0560556428153291	0.318428163902803
MFAP1	chr15:43864550:T:C	LPS	CD4T	0.0600419201082584	0.0632843058744761	0.211417523209181
MFAP1	chr15:43864550:T:C	Tcruzi	NK	0.0575383366697716	0.0580489305833681	0.194617717898966
MFAP1	chr15:43864550:T:C	Tcruzi	CD8T	0.0755317614679541	0.0622987020622226	0.146127414356227
MFAP1	chr15:43864550:T:C	Tcruzi	monocyte	0.0953706464173019	0.0761881525171667	0.138399938222697
MFAP1	chr15:43864550:T:C	Tcruzi	B	0.0164556352838674	0.0539598459548428	0.405521240297525
MFAP1	chr15:43864550:T:C	Tcruzi	CD4T	0.064020095842878	0.0650611152002381	0.203562364156495
MFAP1	chr15:43877543:A:C	NI	NK	-0.0122167697714328	0.0653626887979134	0.544383442514818
MFAP1	chr15:43877543:A:C	NI	CD8T	0.0564303252017563	0.0799053915729763	0.329848290225236
MFAP1	chr15:43877543:A:C	NI	monocyte	-0.077788745700428	0.104663274730125	0.297205295411859
MFAP1	chr15:43877543:A:C	NI	B	0.0356123644200128	0.073577146405531	0.412498979000868
MFAP1	chr15:43877543:A:C	NI	CD4T	0.060683254306271	0.0889637430168217	0.336615597424587
MFAP1	chr15:43877543:A:C	IAV	NK	-0.00238456977480992	0.0570498474559842	0.578874065294455
MFAP1	chr15:43877543:A:C	IAV	CD8T	0.0306524045470255	0.0585816347234128	0.392896946753565
MFAP1	chr15:43877543:A:C	IAV	monocyte	-0.0395531517645086	0.0724721097547338	0.390005149690716
MFAP1	chr15:43877543:A:C	IAV	B	0.0178755585000482	0.0600241270845535	0.475671638494053
MFAP1	chr15:43877543:A:C	IAV	CD4T	0.0250983215005035	0.0669724948835066	0.441501210830801
MFAP1	chr15:43877543:A:C	LPS	NK	0.0119422769263842	0.0599596987063578	0.502187291809846
MFAP1	chr15:43877543:A:C	LPS	CD8T	0.0536170143969427	0.0759626654653874	0.320617789948963
MFAP1	chr15:43877543:A:C	LPS	monocyte	-0.0365006475917997	0.0809139331499107	0.41593176111738
MFAP1	chr15:43877543:A:C	LPS	B	0.0129968523514017	0.0659138963167115	0.501430247335965
MFAP1	chr15:43877543:A:C	LPS	CD4T	0.0410881381956351	0.0762971153653063	0.387603498683045
MFAP1	chr15:43877543:A:C	Tcruzi	NK	0.00454251259092839	0.062099097471934	0.541766328551031
MFAP1	chr15:43877543:A:C	Tcruzi	CD8T	0.0487156337600812	0.0729529482077243	0.343947902294631
MFAP1	chr15:43877543:A:C	Tcruzi	monocyte	-0.0716935634042645	0.0989589457931984	0.320690199660622
MFAP1	chr15:43877543:A:C	Tcruzi	B	0.0238788511454414	0.0654299706258089	0.452274418801173
MFAP1	chr15:43877543:A:C	Tcruzi	CD4T	0.0525886384830115	0.0816646625666895	0.354453147246277
MFAP1	chr15:43896656:T:C	NI	NK	0.01006309906329	0.0361434250032401	0.582499893242479
MFAP1	chr15:43896656:T:C	NI	CD8T	0.0520792262479367	0.05759148661984	0.392203054474877
MFAP1	chr15:43896656:T:C	NI	monocyte	0.0167165297179274	0.0460358065114963	0.554793770315774
MFAP1	chr15:43896656:T:C	NI	B	-0.0146672236899241	0.0421413660969558	0.581157863255954
MFAP1	chr15:43896656:T:C	NI	CD4T	0.0553448462775832	0.0621837485998633	0.395969454396509
MFAP1	chr15:43896656:T:C	IAV	NK	0.0107430429591314	0.0346902780739321	0.573521986359319
MFAP1	chr15:43896656:T:C	IAV	CD8T	0.0240912751764889	0.0378656408465824	0.470223732566736
MFAP1	chr15:43896656:T:C	IAV	monocyte	0.0375412159756061	0.0492223082961991	0.433905406886144
MFAP1	chr15:43896656:T:C	IAV	B	-0.00298320141112872	0.0358772585293352	0.661879483370978
MFAP1	chr15:43896656:T:C	IAV	CD4T	0.0177967480469401	0.0390981101089673	0.529676128257468
MFAP1	chr15:43896656:T:C	LPS	NK	0.0144431160842719	0.0372413902470745	0.549143521910763
MFAP1	chr15:43896656:T:C	LPS	CD8T	0.0390205956041232	0.047143998801483	0.410820213987687
MFAP1	chr15:43896656:T:C	LPS	monocyte	0.178960482485535	0.100347211755877	0.0345568590699661
MFAP1	chr15:43896656:T:C	LPS	B	-0.017815391608663	0.0433652301439459	0.560588914860566
MFAP1	chr15:43896656:T:C	LPS	CD4T	0.0224114025061378	0.042578014584748	0.507909230386287
MFAP1	chr15:43896656:T:C	Tcruzi	NK	0.0156401154629493	0.039200631526216	0.546599157671673
MFAP1	chr15:43896656:T:C	Tcruzi	CD8T	0.0372857555537955	0.0462311957546486	0.421417953102155
MFAP1	chr15:43896656:T:C	Tcruzi	monocyte	0.0177221070670222	0.0452748531245317	0.546515927305676
MFAP1	chr15:43896656:T:C	Tcruzi	B	-0.00821897193546305	0.0381666452159206	0.622461489115017
MFAP1	chr15:43896656:T:C	Tcruzi	CD4T	0.0251494634561966	0.0444442185475661	0.495640019665531
MFAP1	chr15:43906726:C:T	NI	NK	-0.0196234779757342	0.0585180706966465	0.523934402753844
MFAP1	chr15:43906726:C:T	NI	CD8T	-0.0322771145818739	0.0728526454701353	0.486398718929701
MFAP1	chr15:43906726:C:T	NI	monocyte	-0.0123775469131914	0.0733822398691985	0.555047504659408
MFAP1	chr15:43906726:C:T	NI	B	-0.01171577402288	0.0607392858044608	0.569939751854206
MFAP1	chr15:43906726:C:T	NI	CD4T	-0.0360792833539019	0.0859649924347739	0.487198419502173
MFAP1	chr15:43906726:C:T	IAV	NK	-0.0181433609347276	0.0543718322074819	0.524333162648396
MFAP1	chr15:43906726:C:T	IAV	CD8T	-0.0186277444225854	0.0513459065905945	0.514000711342737
MFAP1	chr15:43906726:C:T	IAV	monocyte	-0.00985966888937083	0.0599462376889134	0.58006271320219
MFAP1	chr15:43906726:C:T	IAV	B	-0.00517564559348597	0.0517051333104076	0.596379978179225
MFAP1	chr15:43906726:C:T	IAV	CD4T	-0.0205631049801903	0.0668889137400732	0.532561179358082
MFAP1	chr15:43906726:C:T	LPS	NK	-0.0185338247565578	0.0582762080793289	0.525159114603948
MFAP1	chr15:43906726:C:T	LPS	CD8T	-0.0232323381925886	0.059602149678236	0.501123898055475
MFAP1	chr15:43906726:C:T	LPS	monocyte	-0.00974337139066636	0.0717997681422234	0.575474486951579
MFAP1	chr15:43906726:C:T	LPS	B	-0.00671052885731411	0.0597495877831963	0.588264115330288
MFAP1	chr15:43906726:C:T	LPS	CD4T	-0.0287392076255631	0.0771754192988621	0.507994629893258
MFAP1	chr15:43906726:C:T	Tcruzi	NK	-0.0208439346304565	0.0608718747167431	0.519566763043397
MFAP1	chr15:43906726:C:T	Tcruzi	CD8T	-0.0272553413980304	0.0669531961776568	0.497924652244436
MFAP1	chr15:43906726:C:T	Tcruzi	monocyte	-0.0136512145092428	0.070743872394763	0.5660181128704
MFAP1	chr15:43906726:C:T	Tcruzi	B	-0.0125425452872155	0.0580992494682681	0.561375337335045
MFAP1	chr15:43906726:C:T	Tcruzi	CD4T	-0.0362694053648248	0.0829513960481932	0.487479179151197
MFAP1	chr15:43909816:C:G	NI	NK	-0.0119761854181828	0.03331374860736	0.582542210429807
MFAP1	chr15:43909816:C:G	NI	CD8T	0.0020687028533663	0.0331051719345754	0.684555514850769
MFAP1	chr15:43909816:C:G	NI	monocyte	-0.00419177869542652	0.0429907506679052	0.628415698403563
MFAP1	chr15:43909816:C:G	NI	B	-0.00826565624171645	0.034665409477165	0.621374991950903
MFAP1	chr15:43909816:C:G	NI	CD4T	0.00361498932155377	0.0399838643174796	0.661910085777372
MFAP1	chr15:43909816:C:G	IAV	NK	-0.0158740585997007	0.035614312809792	0.550726890945143
MFAP1	chr15:43909816:C:G	IAV	CD8T	-0.00795227522168728	0.0279332921937225	0.606550262034656
MFAP1	chr15:43909816:C:G	IAV	monocyte	0.00669631746488843	0.0339567738659174	0.635426697963974
MFAP1	chr15:43909816:C:G	IAV	B	-0.00815132033503808	0.0310271223047817	0.613635098747179
MFAP1	chr15:43909816:C:G	IAV	CD4T	-0.00309704576913206	0.0332155998099327	0.662509471588792
MFAP1	chr15:43909816:C:G	LPS	NK	-0.0129963420406216	0.0342763257131424	0.569820806365931
MFAP1	chr15:43909816:C:G	LPS	CD8T	-0.00218635849401043	0.0286693025788844	0.657687030192802
MFAP1	chr15:43909816:C:G	LPS	monocyte	0.0159786408894748	0.0452869686216471	0.568044176641253
MFAP1	chr15:43909816:C:G	LPS	B	-0.0127188261426619	0.0372533909981816	0.584114574097379
MFAP1	chr15:43909816:C:G	LPS	CD4T	-0.00472696214296142	0.036516309439469	0.647889240242954
MFAP1	chr15:43909816:C:G	Tcruzi	NK	-0.00708250949288519	0.0318388233034436	0.620159170196808
MFAP1	chr15:43909816:C:G	Tcruzi	CD8T	-0.00392982026289586	0.0310889964188283	0.650401842162583
MFAP1	chr15:43909816:C:G	Tcruzi	monocyte	0.00902511339056086	0.0394343362829512	0.618404305480398
MFAP1	chr15:43909816:C:G	Tcruzi	B	-0.0013702691276044	0.0318308218489917	0.670307022357906
MFAP1	chr15:43909816:C:G	Tcruzi	CD4T	-0.000994153050862266	0.0365706864628023	0.679252017265284
MFAP1	chr15:43914151:T:C	NI	NK	0.066407121651443	0.0994255176780026	0.305066055861338
MFAP1	chr15:43914151:T:C	NI	CD8T	0.0623897038726912	0.104634453568773	0.333213680997085
MFAP1	chr15:43914151:T:C	NI	monocyte	0.187082019146328	0.181267832756209	0.165347499074342
MFAP1	chr15:43914151:T:C	NI	B	0.0586672348213029	0.105125359350956	0.342968874775905
MFAP1	chr15:43914151:T:C	NI	CD4T	0.025454631311941	0.119220598800137	0.455705832224824
MFAP1	chr15:43914151:T:C	IAV	NK	0.0664208961093886	0.0952665567682342	0.293062389804038
MFAP1	chr15:43914151:T:C	IAV	CD8T	0.0509747805077509	0.0844209895510367	0.326555065461366
MFAP1	chr15:43914151:T:C	IAV	monocyte	0.167759102913203	0.164243910059775	0.170101689094195
MFAP1	chr15:43914151:T:C	IAV	B	0.0544492019968349	0.0936613458958698	0.333342414501072
MFAP1	chr15:43914151:T:C	IAV	CD4T	0.0342676397679257	0.102441939874257	0.418784906235498
MFAP1	chr15:43914151:T:C	LPS	NK	0.0776820880175253	0.105064992789447	0.276611138085654
MFAP1	chr15:43914151:T:C	LPS	CD8T	0.054546040617763	0.0918963549708609	0.330203225362738
MFAP1	chr15:43914151:T:C	LPS	monocyte	0.181433661273787	0.177198901155247	0.171878160764834
MFAP1	chr15:43914151:T:C	LPS	B	0.061915456607546	0.105151811147291	0.329991308385072
MFAP1	chr15:43914151:T:C	LPS	CD4T	0.0363627261124202	0.111661663479661	0.420217497296584
MFAP1	chr15:43914151:T:C	Tcruzi	NK	0.0690939598242404	0.103472640028429	0.303827404514364
MFAP1	chr15:43914151:T:C	Tcruzi	CD8T	0.0464628312608711	0.096947198968632	0.370498716079603
MFAP1	chr15:43914151:T:C	Tcruzi	monocyte	0.174194018924145	0.169843593117836	0.177749647176825
MFAP1	chr15:43914151:T:C	Tcruzi	B	0.0512396518926702	0.09842592005843	0.354030150050753
MFAP1	chr15:43914151:T:C	Tcruzi	CD4T	0.0155561138412991	0.114855954379044	0.48181197163154
MFGE8	chr15:88815324:C:T	NI	NK	-0.0311907094785762	0.0820981035017091	0.477186096827522
MFGE8	chr15:88815324:C:T	NI	CD8T	0.00186584777218457	0.0767204076480225	0.575728465012293
MFGE8	chr15:88815324:C:T	NI	monocyte	-0.0133427824320679	0.0938908629543423	0.530112413701084
MFGE8	chr15:88815324:C:T	NI	B	-0.0154056751526727	0.083951504309701	0.545380172797347
MFGE8	chr15:88815324:C:T	NI	CD4T	0.0638916536481139	0.115402972910261	0.398090388450858
MFGE8	chr15:88815324:C:T	IAV	NK	-0.0170202833022064	0.0693069600233285	0.522981987287324
MFGE8	chr15:88815324:C:T	IAV	CD8T	0.0118486354427367	0.0621371229592348	0.533668172999854
MFGE8	chr15:88815324:C:T	IAV	monocyte	-0.0267917729554707	0.083066701558305	0.48974161488574
MFGE8	chr15:88815324:C:T	IAV	B	-0.00860680928788951	0.0717029753206246	0.564046829392777
MFGE8	chr15:88815324:C:T	IAV	CD4T	0.0680206951788334	0.113812998159163	0.381183599763155
MFGE8	chr15:88815324:C:T	LPS	NK	-0.0171291640858612	0.073301698942945	0.524157871819336
MFGE8	chr15:88815324:C:T	LPS	CD8T	0.00344566620005154	0.0671129308588193	0.567271947518272
MFGE8	chr15:88815324:C:T	LPS	monocyte	-0.0380810946160993	0.102210911846909	0.463518359531626
MFGE8	chr15:88815324:C:T	LPS	B	0.00159868497413096	0.0797055138509724	0.584364215933531
MFGE8	chr15:88815324:C:T	LPS	CD4T	0.0658180915894257	0.1135925230901	0.389993853038789
MFGE8	chr15:88815324:C:T	Tcruzi	NK	-0.0333889857819807	0.0871790361965225	0.474439836662298
MFGE8	chr15:88815324:C:T	Tcruzi	CD8T	0.0100739543176927	0.0736133013088369	0.543541579159514
MFGE8	chr15:88815324:C:T	Tcruzi	monocyte	-0.0371134746796021	0.0991967418458161	0.468878031852861
MFGE8	chr15:88815324:C:T	Tcruzi	B	-0.0165263273416822	0.0806084827440119	0.537281565309206
MFGE8	chr15:88815324:C:T	Tcruzi	CD4T	0.0607800976363573	0.110251823385855	0.403832855917198
MFGE8	chr15:88824782:C:T	NI	NK	-0.0047673794187233	0.0423957879551392	0.637977673954191
MFGE8	chr15:88824782:C:T	NI	CD8T	0.0131627532350319	0.0480847855995626	0.577404742749924
MFGE8	chr15:88824782:C:T	NI	monocyte	-0.00611333659998248	0.0588703344936841	0.604079801246189
MFGE8	chr15:88824782:C:T	NI	B	0.000820458944133046	0.046581564454643	0.651077014131383
MFGE8	chr15:88824782:C:T	NI	CD4T	0.0154523321789364	0.058555059173165	0.56960367655661
MFGE8	chr15:88824782:C:T	IAV	NK	-0.00151711007250913	0.0384384962512549	0.657814597830567
MFGE8	chr15:88824782:C:T	IAV	CD8T	0.00146778715394255	0.0351933517979587	0.641377544954008
MFGE8	chr15:88824782:C:T	IAV	monocyte	-0.000799996496157315	0.047031165799313	0.658712807040447
MFGE8	chr15:88824782:C:T	IAV	B	-0.000841875434357996	0.0407412083091311	0.6612036237311
MFGE8	chr15:88824782:C:T	IAV	CD4T	0.014309772412955	0.0505078199052669	0.573355167720644
MFGE8	chr15:88824782:C:T	LPS	NK	0.0073949731572327	0.0420002626664791	0.601392630471267
MFGE8	chr15:88824782:C:T	LPS	CD8T	0.0069011371760505	0.0402288359665536	0.600088355590347
MFGE8	chr15:88824782:C:T	LPS	monocyte	0.00217226740930725	0.0577119556593439	0.632640296945487
MFGE8	chr15:88824782:C:T	LPS	B	-0.000358176531931336	0.0466466151728545	0.651040263937903
MFGE8	chr15:88824782:C:T	LPS	CD4T	0.0174224782397911	0.0560951539064833	0.558769185369223
MFGE8	chr15:88824782:C:T	Tcruzi	NK	0.0028942965223783	0.0422448745430552	0.634947788992313
MFGE8	chr15:88824782:C:T	Tcruzi	CD8T	0.00664515171379608	0.0440469358297342	0.609542556237763
MFGE8	chr15:88824782:C:T	Tcruzi	monocyte	9.20070094846099e-05	0.0548020576549621	0.651799846218164
MFGE8	chr15:88824782:C:T	Tcruzi	B	0.00603455723143552	0.0451067325005092	0.618019349624558
MFGE8	chr15:88824782:C:T	Tcruzi	CD4T	0.0158133037357467	0.0556718575105855	0.571118585143804
MFGE8	chr15:88841584:G:A	NI	NK	0.0188625275536926	0.064634925598329	0.535370606544843
MFGE8	chr15:88841584:G:A	NI	CD8T	0.0159373013850474	0.0702980333145726	0.557603088841745
MFGE8	chr15:88841584:G:A	NI	monocyte	-0.0162287133684862	0.0837671069677694	0.546855119686386
MFGE8	chr15:88841584:G:A	NI	B	-0.0154189698340721	0.0721200194435479	0.565456265334702
MFGE8	chr15:88841584:G:A	NI	CD4T	0.0118796651129599	0.0841762763394834	0.575536526260627
MFGE8	chr15:88841584:G:A	IAV	NK	0.0231465375342514	0.0654196070037719	0.512978410756353
MFGE8	chr15:88841584:G:A	IAV	CD8T	0.0111467769505194	0.052854756035429	0.560981709061965
MFGE8	chr15:88841584:G:A	IAV	monocyte	-0.0172447282323898	0.0713567072241961	0.553336581041942
MFGE8	chr15:88841584:G:A	IAV	B	-0.0100952458296746	0.0603849016171106	0.579110930767182
MFGE8	chr15:88841584:G:A	IAV	CD4T	0.00586585463773925	0.0704068093481794	0.600310706145347
MFGE8	chr15:88841584:G:A	LPS	NK	0.0227722905864939	0.0683669295071264	0.517455267409776
MFGE8	chr15:88841584:G:A	LPS	CD8T	0.00983262851068304	0.0593781908875951	0.570808799362277
MFGE8	chr15:88841584:G:A	LPS	monocyte	-0.00947880361212612	0.0810336342269547	0.577298930599363
MFGE8	chr15:88841584:G:A	LPS	B	-0.0173574408195189	0.0730879086514901	0.553282148947904
MFGE8	chr15:88841584:G:A	LPS	CD4T	-0.000521062431765403	0.0774718734028915	0.620886221543286
MFGE8	chr15:88841584:G:A	Tcruzi	NK	0.0205298610412407	0.0679528391259232	0.530468214020365
MFGE8	chr15:88841584:G:A	Tcruzi	CD8T	0.0189720271367416	0.0699631288385644	0.542486709994691
MFGE8	chr15:88841584:G:A	Tcruzi	monocyte	-0.0192858958337357	0.0822502284830744	0.551025705140574
MFGE8	chr15:88841584:G:A	Tcruzi	B	-0.0154828001940092	0.068908281236419	0.560283168836059
MFGE8	chr15:88841584:G:A	Tcruzi	CD4T	0.00466337039712304	0.0781800383824764	0.605017006008062
MFGE8	chr15:88844673:A:G	NI	NK	-0.000371419675379246	0.022864708533838	0.706976300131267
MFGE8	chr15:88844673:A:G	NI	CD8T	0.0114598697632136	0.0251827917262832	0.575646190481067
MFGE8	chr15:88844673:A:G	NI	monocyte	0.0247602289829337	0.038775950521129	0.493143933675246
MFGE8	chr15:88844673:A:G	NI	B	0.0141355134004915	0.0291204118028483	0.56515893860301
MFGE8	chr15:88844673:A:G	NI	CD4T	0.0638752504940456	0.0558840552146558	0.223613563876755
MFGE8	chr15:88844673:A:G	IAV	NK	0.00502174709462884	0.0213854284030187	0.641200976118731
MFGE8	chr15:88844673:A:G	IAV	CD8T	0.0088339544450136	0.0213435945615338	0.587280387770553
MFGE8	chr15:88844673:A:G	IAV	monocyte	0.0150940758414607	0.0289247884714591	0.554392413711546
MFGE8	chr15:88844673:A:G	IAV	B	0.0134565671117597	0.0268167293823347	0.558713670163062
MFGE8	chr15:88844673:A:G	IAV	CD4T	0.0188629881451832	0.0304235474668819	0.523448352894337
MFGE8	chr15:88844673:A:G	LPS	NK	0.00780710297485804	0.0230995500447156	0.609856269576149
MFGE8	chr15:88844673:A:G	LPS	CD8T	0.0110979857308787	0.0233604474949211	0.565802623005578
MFGE8	chr15:88844673:A:G	LPS	monocyte	0.0218068950297197	0.0370461931262556	0.52272109504996
MFGE8	chr15:88844673:A:G	LPS	B	0.0147370568320025	0.0292829813701067	0.556131503542102
MFGE8	chr15:88844673:A:G	LPS	CD4T	0.0174136990983709	0.0304771421388327	0.536938290869214
MFGE8	chr15:88844673:A:G	Tcruzi	NK	-0.00086833980156609	0.0245901928018972	0.709500104912053
MFGE8	chr15:88844673:A:G	Tcruzi	CD8T	0.0102655576770041	0.0243164558746428	0.583198900790805
MFGE8	chr15:88844673:A:G	Tcruzi	monocyte	0.0168702610686423	0.0327781237588935	0.553002291882987
MFGE8	chr15:88844673:A:G	Tcruzi	B	0.0153226829800601	0.0290359710654895	0.549947721792028
MFGE8	chr15:88844673:A:G	Tcruzi	CD4T	0.0204826531130258	0.0330166819908118	0.522735266265873
MFGE8	chr15:88845318:C:A	NI	NK	-0.00255161912105733	0.0451469825555075	0.571460236902829
MFGE8	chr15:88845318:C:A	NI	CD8T	-0.00247272204018122	0.0480951280256711	0.565479374968825
MFGE8	chr15:88845318:C:A	NI	monocyte	0.0632005291165091	0.077507811941082	0.294744901767011
MFGE8	chr15:88845318:C:A	NI	B	-0.0244399850665751	0.0561910537594969	0.443216028829148
MFGE8	chr15:88845318:C:A	NI	CD4T	-0.0410982185658996	0.0652595378124131	0.37170602506098
MFGE8	chr15:88845318:C:A	IAV	NK	0.00391976466435645	0.0433949786114029	0.571267006446445
MFGE8	chr15:88845318:C:A	IAV	CD8T	-0.0169862790617955	0.042742029120967	0.457946337078018
MFGE8	chr15:88845318:C:A	IAV	monocyte	0.0524653841903911	0.0651468660737677	0.310465660298356
MFGE8	chr15:88845318:C:A	IAV	B	-0.0224252675386307	0.0506744728222743	0.44110438293521
MFGE8	chr15:88845318:C:A	IAV	CD4T	-0.0224051550100309	0.0524299608522296	0.444086167738165
MFGE8	chr15:88845318:C:A	LPS	NK	-0.00490092984327675	0.0454428074532409	0.553809752115418
MFGE8	chr15:88845318:C:A	LPS	CD8T	-0.00248749700823784	0.043198440037644	0.562883485603908
MFGE8	chr15:88845318:C:A	LPS	monocyte	0.101894654342067	0.103962529356066	0.213001527573353
MFGE8	chr15:88845318:C:A	LPS	B	-0.0300081136667899	0.0585218671283842	0.415017209275051
MFGE8	chr15:88845318:C:A	LPS	CD4T	-0.0303403630349695	0.0580405969365424	0.411265441999911
MFGE8	chr15:88845318:C:A	Tcruzi	NK	-0.00019020043166223	0.0478854237197656	0.586939765590236
MFGE8	chr15:88845318:C:A	Tcruzi	CD8T	-0.00419504734500515	0.046786020660523	0.552294762929897
MFGE8	chr15:88845318:C:A	Tcruzi	monocyte	0.0625567847685925	0.075555268901192	0.302083905339468
MFGE8	chr15:88845318:C:A	Tcruzi	B	-0.0285782188161753	0.056001794669344	0.416905781962645
MFGE8	chr15:88845318:C:A	Tcruzi	CD4T	-0.040772405616293	0.0635613068978157	0.37164144686768
MFGE8	chr15:88854892:G:A	NI	NK	-0.0295914720893756	0.0598899239331754	0.434176671118746
MFGE8	chr15:88854892:G:A	NI	CD8T	-0.0457508214220726	0.0728113030817825	0.386389046620683
MFGE8	chr15:88854892:G:A	NI	monocyte	0.0380108370710735	0.0848453000991068	0.439225615326656
MFGE8	chr15:88854892:G:A	NI	B	-0.0158642216213543	0.0626149807679522	0.51698046045219
MFGE8	chr15:88854892:G:A	NI	CD4T	-0.0526140449542668	0.0870331605087287	0.389501804552163
MFGE8	chr15:88854892:G:A	IAV	NK	-0.012780393878697	0.050828471597582	0.511276781853352
MFGE8	chr15:88854892:G:A	IAV	CD8T	-0.0284416249982787	0.0530842409031429	0.417669724057608
MFGE8	chr15:88854892:G:A	IAV	monocyte	0.0325769678478839	0.0707619351990921	0.454117592976514
MFGE8	chr15:88854892:G:A	IAV	B	-0.00800419005194591	0.05361969156601	0.54901216991571
MFGE8	chr15:88854892:G:A	IAV	CD4T	-0.0345587504263023	0.0686780052614911	0.431770492314453
MFGE8	chr15:88854892:G:A	LPS	NK	-0.0228127424520146	0.0567432645228188	0.462153729589266
MFGE8	chr15:88854892:G:A	LPS	CD8T	-0.0338650412120122	0.0601288678536754	0.406131147560102
MFGE8	chr15:88854892:G:A	LPS	monocyte	0.0334495079689511	0.0812281741918052	0.46186026279441
MFGE8	chr15:88854892:G:A	LPS	B	-0.0130781805709757	0.061681147706533	0.526537810150602
MFGE8	chr15:88854892:G:A	LPS	CD4T	-0.0370010371286811	0.0744740916649401	0.430991911881487
MFGE8	chr15:88854892:G:A	Tcruzi	NK	-0.0245118112643935	0.0593684666165588	0.459611926516187
MFGE8	chr15:88854892:G:A	Tcruzi	CD8T	-0.0449557974584802	0.071207859409208	0.382821500946036
MFGE8	chr15:88854892:G:A	Tcruzi	monocyte	0.0356335524316574	0.0809949380075164	0.458787320123271
MFGE8	chr15:88854892:G:A	Tcruzi	B	-0.0184556425684615	0.0607255553295307	0.500163451927166
MFGE8	chr15:88854892:G:A	Tcruzi	CD4T	-0.0561381948356899	0.0874761272138143	0.379292924098687
MFGE8	chr15:88858148:C:T	NI	NK	0.0172992784654476	0.0636787812850054	0.519819997979469
MFGE8	chr15:88858148:C:T	NI	CD8T	0.0206578387818377	0.07013020961006	0.511423866161412
MFGE8	chr15:88858148:C:T	NI	monocyte	-0.0509993690734353	0.100043538687317	0.411951473532621
MFGE8	chr15:88858148:C:T	NI	B	0.0317865397674666	0.0797920437020233	0.474943930860932
MFGE8	chr15:88858148:C:T	NI	CD4T	0.0204702494624167	0.0841981132207381	0.520735110278138
MFGE8	chr15:88858148:C:T	IAV	NK	0.000699296143353913	0.0566306693869286	0.596640247402773
MFGE8	chr15:88858148:C:T	IAV	CD8T	-0.000939443320223124	0.0528530415438162	0.602392999331286
MFGE8	chr15:88858148:C:T	IAV	monocyte	-0.0537698298495377	0.0932861186373061	0.398669815063443
MFGE8	chr15:88858148:C:T	IAV	B	0.016838544078001	0.063617114400655	0.52006126328482
MFGE8	chr15:88858148:C:T	IAV	CD4T	0.00996957679584883	0.0707258351487921	0.557437750801348
MFGE8	chr15:88858148:C:T	LPS	NK	0.00194156603777332	0.060476093983444	0.587117243909461
MFGE8	chr15:88858148:C:T	LPS	CD8T	0.0144155629991413	0.0602969910384159	0.524972452682012
MFGE8	chr15:88858148:C:T	LPS	monocyte	-0.0622871068774019	0.108745391938121	0.391612429600742
MFGE8	chr15:88858148:C:T	LPS	B	0.036375774132323	0.0837407572190537	0.457212859199008
MFGE8	chr15:88858148:C:T	LPS	CD4T	0.0157827341229081	0.0779150349226806	0.536115699970801
MFGE8	chr15:88858148:C:T	Tcruzi	NK	0.0100576141144502	0.0635259210850643	0.553239731624611
MFGE8	chr15:88858148:C:T	Tcruzi	CD8T	0.0153635158625346	0.0658995379816787	0.528817526401517
MFGE8	chr15:88858148:C:T	Tcruzi	monocyte	-0.0636407118060011	0.108517484676544	0.391723346566359
MFGE8	chr15:88858148:C:T	Tcruzi	B	0.0227583613493308	0.0709631721274323	0.501085124121638
MFGE8	chr15:88858148:C:T	Tcruzi	CD4T	0.021166962047616	0.0803479199460681	0.519840759846812
MFGE8	chr15:88882411:G:A	NI	NK	-0.0297456342008904	0.0636743532081575	0.421160623975417
MFGE8	chr15:88882411:G:A	NI	CD8T	-0.0490710438733925	0.0754694568186488	0.36054302270911
MFGE8	chr15:88882411:G:A	NI	monocyte	-0.057734098937928	0.0921315395644252	0.349941261936941
MFGE8	chr15:88882411:G:A	NI	B	-0.0592728450508808	0.0845798797376951	0.335401163725002
MFGE8	chr15:88882411:G:A	NI	CD4T	-0.0719318778451559	0.098628739604491	0.325528158224449
MFGE8	chr15:88882411:G:A	IAV	NK	-0.031438558427412	0.0611300304105205	0.404633797454353
MFGE8	chr15:88882411:G:A	IAV	CD8T	-0.0338382751323909	0.0586389682579702	0.38154755212691
MFGE8	chr15:88882411:G:A	IAV	monocyte	-0.04904076240294	0.0775892983934256	0.363444181867509
MFGE8	chr15:88882411:G:A	IAV	B	-0.060818138509129	0.082092808420804	0.312644735988671
MFGE8	chr15:88882411:G:A	IAV	CD4T	-0.0579078857926343	0.0824966243529507	0.341478582596161
MFGE8	chr15:88882411:G:A	LPS	NK	-0.0311098617407975	0.0642116433243837	0.411705806510108
MFGE8	chr15:88882411:G:A	LPS	CD8T	-0.0399427305301632	0.0653160104704145	0.368910966436951
MFGE8	chr15:88882411:G:A	LPS	monocyte	-0.0568478219250225	0.0914025957154233	0.358594885894899
MFGE8	chr15:88882411:G:A	LPS	B	-0.0667593053103631	0.090157183639753	0.314296347929557
MFGE8	chr15:88882411:G:A	LPS	CD4T	-0.0621543923736674	0.089056452163502	0.341112184026534
MFGE8	chr15:88882411:G:A	Tcruzi	NK	-0.035739890555394	0.067824679533707	0.399711295763201
MFGE8	chr15:88882411:G:A	Tcruzi	CD8T	-0.0497844691037426	0.0744167638112847	0.351964071645267
MFGE8	chr15:88882411:G:A	Tcruzi	monocyte	-0.0650369406865732	0.0948699242379847	0.338951720888109
MFGE8	chr15:88882411:G:A	Tcruzi	B	-0.059645765612878	0.0829531342413035	0.32559721845195
MFGE8	chr15:88882411:G:A	Tcruzi	CD4T	-0.0621562807043526	0.089879388004304	0.344925636840347
MFGE8	chr15:88892411:C:T	NI	NK	0.107155086737809	0.0704702591777075	0.0626518180965723
MFGE8	chr15:88892411:C:T	NI	CD8T	0.104390036346478	0.0693416794203104	0.0730228062772917
MFGE8	chr15:88892411:C:T	NI	monocyte	0.147322378828077	0.0926804699509943	0.0540120851656555
MFGE8	chr15:88892411:C:T	NI	B	0.0910078818501992	0.0752018713241107	0.114299638949427
MFGE8	chr15:88892411:C:T	NI	CD4T	0.122895339884878	0.081735536633766	0.0737002806450524
MFGE8	chr15:88892411:C:T	IAV	NK	0.0867245010232752	0.0642324577018257	0.0866877097342119
MFGE8	chr15:88892411:C:T	IAV	CD8T	0.0768016013296587	0.0599974927043133	0.0958662305440531
MFGE8	chr15:88892411:C:T	IAV	monocyte	0.129237738760541	0.0821849121571947	0.0547973635548991
MFGE8	chr15:88892411:C:T	IAV	B	0.07875215929215	0.0680314106615707	0.121154829158532
MFGE8	chr15:88892411:C:T	IAV	CD4T	0.107601777150613	0.0724967515597322	0.0754347229918893
MFGE8	chr15:88892411:C:T	LPS	NK	0.114060181132083	0.0720848439882009	0.0546877924960348
MFGE8	chr15:88892411:C:T	LPS	CD8T	0.0947292955413446	0.0640494019617955	0.0715958633895915
MFGE8	chr15:88892411:C:T	LPS	monocyte	0.130584107960314	0.0889186741936218	0.0706853542415841
MFGE8	chr15:88892411:C:T	LPS	B	0.0870579844690418	0.0739313170574912	0.120961510740007
MFGE8	chr15:88892411:C:T	LPS	CD4T	0.119787857600708	0.0777737416526335	0.0690501892928677
MFGE8	chr15:88892411:C:T	Tcruzi	NK	0.125773442569706	0.0798967585373491	0.0511547359819825
MFGE8	chr15:88892411:C:T	Tcruzi	CD8T	0.102790259158477	0.0681059436400998	0.0711021415212786
MFGE8	chr15:88892411:C:T	Tcruzi	monocyte	0.147985918275105	0.0923555759681352	0.0531101005063589
MFGE8	chr15:88892411:C:T	Tcruzi	B	0.0854499368535499	0.0718860259391408	0.117674378550257
MFGE8	chr15:88892411:C:T	Tcruzi	CD4T	0.119159668882478	0.0786950122597025	0.0723467173195383
MFGE8	chr15:88896301:A:G	NI	NK	0.00704297071363737	0.0271216639520947	0.532189550637705
MFGE8	chr15:88896301:A:G	NI	CD8T	0.0283956578133638	0.0355361802684644	0.366290769340576
MFGE8	chr15:88896301:A:G	NI	monocyte	0.00816257606511602	0.0369962979507383	0.529764699625776
MFGE8	chr15:88896301:A:G	NI	B	0.00106320575522136	0.0311944880129399	0.610361238242642
MFGE8	chr15:88896301:A:G	NI	CD4T	0.0432976899351058	0.0476560265041247	0.31273797760254
MFGE8	chr15:88896301:A:G	IAV	NK	0.00845995981810495	0.025881264573033	0.512508338512874
MFGE8	chr15:88896301:A:G	IAV	CD8T	0.0172449617208288	0.0269415452828614	0.412750095377904
MFGE8	chr15:88896301:A:G	IAV	monocyte	0.0176167454844497	0.0335274315987434	0.458901227548313
MFGE8	chr15:88896301:A:G	IAV	B	-0.000147574261611299	0.028024013113327	0.621223358430355
MFGE8	chr15:88896301:A:G	IAV	CD4T	0.0322166899996727	0.0392617153466144	0.357450354108283
MFGE8	chr15:88896301:A:G	LPS	NK	0.0141887988879764	0.0282755945494987	0.45711357796766
MFGE8	chr15:88896301:A:G	LPS	CD8T	0.0298733032307288	0.0362968353071241	0.345082760783735
MFGE8	chr15:88896301:A:G	LPS	monocyte	0.0170229199662828	0.0378956196664072	0.472874412212183
MFGE8	chr15:88896301:A:G	LPS	B	-0.00139799793600053	0.0316858759734099	0.628230650340931
MFGE8	chr15:88896301:A:G	LPS	CD4T	0.0232618302801235	0.0353813728880208	0.407950989256279
MFGE8	chr15:88896301:A:G	Tcruzi	NK	0.0120456534711889	0.0291949550878442	0.48607875963712
MFGE8	chr15:88896301:A:G	Tcruzi	CD8T	0.0242930166460931	0.0326840663289413	0.382672816514257
MFGE8	chr15:88896301:A:G	Tcruzi	monocyte	0.0100752980696607	0.0346470896970679	0.528862189785293
MFGE8	chr15:88896301:A:G	Tcruzi	B	-0.000694650222339507	0.0301254541804063	0.625426058496555
MFGE8	chr15:88896301:A:G	Tcruzi	CD4T	0.0317519898354221	0.0400320189098064	0.368328599264405
MFGE8	chr15:88912537:C:G	NI	NK	0.114779177731892	0.0683013506268872	0.0470464943655623
MFGE8	chr15:88912537:C:G	NI	CD8T	0.191842539952247	0.0690517176053209	0.00296727310112377
MFGE8	chr15:88912537:C:G	NI	monocyte	0.473306839820794	0.0965058257537494	1.4677258748733e-08
MFGE8	chr15:88912537:C:G	NI	B	0.189307279887735	0.0811077352898368	0.00906300625720913
MFGE8	chr15:88912537:C:G	NI	CD4T	0.272974777517525	0.0812773633948685	0.000295432785728228
MFGE8	chr15:88912537:C:G	IAV	NK	0.124599119704018	0.0668391915404559	0.0302784896011685
MFGE8	chr15:88912537:C:G	IAV	CD8T	0.0988922767892314	0.0644213457698083	0.0629133459605017
MFGE8	chr15:88912537:C:G	IAV	monocyte	0.308655526941885	0.0772611848385611	2.26610033023697e-05
MFGE8	chr15:88912537:C:G	IAV	B	0.12183871304152	0.0742674203323954	0.0509801436252799
MFGE8	chr15:88912537:C:G	IAV	CD4T	0.183585006726418	0.0728686849260223	0.00669339374397099
MFGE8	chr15:88912537:C:G	LPS	NK	0.118382599546403	0.0685108308803283	0.043060531774217
MFGE8	chr15:88912537:C:G	LPS	CD8T	0.180041163424333	0.0663035769833162	0.00286433709528673
MFGE8	chr15:88912537:C:G	LPS	monocyte	0.380996365934067	0.090372326236853	5.57679342055473e-06
MFGE8	chr15:88912537:C:G	LPS	B	0.173408865855658	0.0800615505402796	0.0152418387217782
MFGE8	chr15:88912537:C:G	LPS	CD4T	0.217474689736888	0.0755645726472472	0.00224964467315118
MFGE8	chr15:88912537:C:G	Tcruzi	NK	0.167490624575075	0.0765814311404085	0.0121983974571362
MFGE8	chr15:88912537:C:G	Tcruzi	CD8T	0.195027120744924	0.0690833477683861	0.00234172548715105
MFGE8	chr15:88912537:C:G	Tcruzi	monocyte	0.430464643566673	0.0910330353666143	1.26994825723768e-07
MFGE8	chr15:88912537:C:G	Tcruzi	B	0.192943564251606	0.078575019407361	0.00601646698204353
MFGE8	chr15:88912537:C:G	Tcruzi	CD4T	0.224966489931865	0.0782542168678568	0.00227238538121653
MFGE8	chr15:88934254:C:G	NI	NK	-0.0161042492059517	0.0340249291502298	0.536536699574845
MFGE8	chr15:88934254:C:G	NI	CD8T	-0.00888443483742505	0.0300092825897961	0.597168167377
MFGE8	chr15:88934254:C:G	NI	monocyte	-0.0380063696584669	0.0523919696385954	0.380260624806799
MFGE8	chr15:88934254:C:G	NI	B	-0.0124395084011152	0.0341308379438032	0.570567855615739
MFGE8	chr15:88934254:C:G	NI	CD4T	0.00516923601858538	0.0358321016307697	0.644541539541005
MFGE8	chr15:88934254:C:G	IAV	NK	-0.00277690529981038	0.0260103270918372	0.647017452820675
MFGE8	chr15:88934254:C:G	IAV	CD8T	-0.00752528993070692	0.0258724901194431	0.597724606885361
MFGE8	chr15:88934254:C:G	IAV	monocyte	-0.00695768596134352	0.0313839770235254	0.605208524657833
MFGE8	chr15:88934254:C:G	IAV	B	-0.00785772513873225	0.029323846758294	0.598248899901099
MFGE8	chr15:88934254:C:G	IAV	CD4T	0.00844080953567827	0.0333786490819156	0.624927849071007
MFGE8	chr15:88934254:C:G	LPS	NK	0.00332289462643744	0.0291593441303208	0.667514048310451
MFGE8	chr15:88934254:C:G	LPS	CD8T	-0.00198477799477967	0.0260916282361047	0.650954242967182
MFGE8	chr15:88934254:C:G	LPS	monocyte	-0.0131536827993749	0.0384061964871454	0.560091477272832
MFGE8	chr15:88934254:C:G	LPS	B	-0.0198632215507329	0.039528807827235	0.518977890368052
MFGE8	chr15:88934254:C:G	LPS	CD4T	-0.0051836357844593	0.0322818791010986	0.634152078574209
MFGE8	chr15:88934254:C:G	Tcruzi	NK	-0.00780233628958754	0.0299911436488343	0.602630826885954
MFGE8	chr15:88934254:C:G	Tcruzi	CD8T	-0.0045109117671532	0.0280585815330089	0.632667541945502
MFGE8	chr15:88934254:C:G	Tcruzi	monocyte	-0.0219093236733153	0.0415970173003367	0.509205727692666
MFGE8	chr15:88934254:C:G	Tcruzi	B	-0.00969503160022515	0.0316617634518627	0.585086640116275
MFGE8	chr15:88934254:C:G	Tcruzi	CD4T	3.5027590234219e-05	0.0326005051055478	0.680720881032
MFGE8	chr15:89012592:C:T	NI	NK	-0.0520786937619503	0.0595707897435283	0.262556989081627
MFGE8	chr15:89012592:C:T	NI	CD8T	-0.0585509806240733	0.064507958755937	0.25648340241444
MFGE8	chr15:89012592:C:T	NI	monocyte	-0.0618384526716189	0.0763990684338411	0.269869246867039
MFGE8	chr15:89012592:C:T	NI	B	-0.0447092210535429	0.0638747840208092	0.319640187958436
MFGE8	chr15:89012592:C:T	NI	CD4T	-0.0206567124284751	0.0633962718441021	0.438443597635413
MFGE8	chr15:89012592:C:T	IAV	NK	-0.0480729412908725	0.0568137150043278	0.268486392132761
MFGE8	chr15:89012592:C:T	IAV	CD8T	-0.0349732374757548	0.0482273026564723	0.307727146549973
MFGE8	chr15:89012592:C:T	IAV	monocyte	-0.0310864437832689	0.0573126184506255	0.371886332534467
MFGE8	chr15:89012592:C:T	IAV	B	-0.034983193502829	0.0554367615815146	0.341024395392652
MFGE8	chr15:89012592:C:T	IAV	CD4T	-0.0149481825865515	0.0559582837373719	0.458802931791806
MFGE8	chr15:89012592:C:T	LPS	NK	-0.0482244993113675	0.0575972851062361	0.272474487607192
MFGE8	chr15:89012592:C:T	LPS	CD8T	-0.0543839002824512	0.05972996793692	0.248345934431741
MFGE8	chr15:89012592:C:T	LPS	monocyte	-0.042679928243714	0.0690859526598672	0.341987344596538
MFGE8	chr15:89012592:C:T	LPS	B	-0.0384488238658009	0.060811545075365	0.339796193563584
MFGE8	chr15:89012592:C:T	LPS	CD4T	-0.0140139015455084	0.059938903944773	0.468417783032589
MFGE8	chr15:89012592:C:T	Tcruzi	NK	-0.057659785443675	0.064917761742707	0.253489413047853
MFGE8	chr15:89012592:C:T	Tcruzi	CD8T	-0.0725970449719374	0.0745060378482658	0.225491732497445
MFGE8	chr15:89012592:C:T	Tcruzi	monocyte	-0.0561473207179732	0.0725367715864093	0.293739987964577
MFGE8	chr15:89012592:C:T	Tcruzi	B	-0.0370349409861736	0.0583733586672904	0.339877881782447
MFGE8	chr15:89012592:C:T	Tcruzi	CD4T	-0.0177126806146465	0.0607343856246644	0.450310657566799
MFHAS1	chr8:8688803:C:T	NI	NK	-0.0588248558730485	0.112442543826268	0.311529325640265
MFHAS1	chr8:8688803:C:T	NI	CD8T	-0.035788875036264	0.108053835474093	0.376136478994826
MFHAS1	chr8:8688803:C:T	NI	monocyte	-0.107631773208363	0.122965156041467	0.190998596946961
MFHAS1	chr8:8688803:C:T	NI	B	0.208177860924456	0.153985136136294	0.0823766546153746
MFHAS1	chr8:8688803:C:T	NI	CD4T	-0.0869308495577464	0.12295550476565	0.250267039978664
MFHAS1	chr8:8688803:C:T	IAV	NK	-0.00773004237664389	0.103524382992643	0.467754784697946
MFHAS1	chr8:8688803:C:T	IAV	CD8T	-0.0480228784954291	0.0976048444146748	0.319639072461734
MFHAS1	chr8:8688803:C:T	IAV	monocyte	-0.219329952164095	0.133064812596241	0.0447386816839376
MFHAS1	chr8:8688803:C:T	IAV	B	0.11650078119195	0.112436955539265	0.15385537581241
MFHAS1	chr8:8688803:C:T	IAV	CD4T	-0.0575214832578082	0.105955023665059	0.303389661191273
MFHAS1	chr8:8688803:C:T	LPS	NK	-0.0123458423524477	0.108191691370913	0.453748793812637
MFHAS1	chr8:8688803:C:T	LPS	CD8T	-0.011362577331563	0.0990718027833897	0.45236684696618
MFHAS1	chr8:8688803:C:T	LPS	monocyte	-0.301392728786452	0.153452759823184	0.0254683530104101
MFHAS1	chr8:8688803:C:T	LPS	B	0.16996057201614	0.136080479956269	0.10526526207233
MFHAS1	chr8:8688803:C:T	LPS	CD4T	-0.0368571984994104	0.107969968449411	0.372571468533403
MFHAS1	chr8:8688803:C:T	Tcruzi	NK	-0.0221129447290482	0.113513244470378	0.426100150819961
MFHAS1	chr8:8688803:C:T	Tcruzi	CD8T	-0.0248527522711917	0.105340031767171	0.409882194055768
MFHAS1	chr8:8688803:C:T	Tcruzi	monocyte	-0.193205917455884	0.131402840711782	0.0701128685360776
MFHAS1	chr8:8688803:C:T	Tcruzi	B	0.189148848383167	0.145942361839607	0.0910517781675702
MFHAS1	chr8:8688803:C:T	Tcruzi	CD4T	-0.0588388914839006	0.114254483364991	0.313094943718428
MFHAS1	chr8:8722943:C:T	NI	NK	0.00387950899252379	0.0606858509753852	0.47564145573495
MFHAS1	chr8:8722943:C:T	NI	CD8T	0.0331605319520311	0.0574779251306433	0.281670252538142
MFHAS1	chr8:8722943:C:T	NI	monocyte	-0.0898967491642831	0.0581605287234765	0.0610988360370289
MFHAS1	chr8:8722943:C:T	NI	B	-0.440625659366244	0.06099132129566	1.9506618542664e-13
MFHAS1	chr8:8722943:C:T	NI	CD4T	0.114205187397874	0.0558362412576119	0.0199082007431137
MFHAS1	chr8:8722943:C:T	IAV	NK	0.0119773757303045	0.0589588708100384	0.42161392308053
MFHAS1	chr8:8722943:C:T	IAV	CD8T	0.0115939494491264	0.0587441450574536	0.422690821718261
MFHAS1	chr8:8722943:C:T	IAV	monocyte	-0.0455566600847643	0.0578530140386265	0.214608962954772
MFHAS1	chr8:8722943:C:T	IAV	B	-0.340155177257408	0.0516396364179943	2.63837840464021e-11
MFHAS1	chr8:8722943:C:T	IAV	CD4T	0.0397895284631162	0.0520459663981267	0.221921234931306
MFHAS1	chr8:8722943:C:T	LPS	NK	-0.038451280025103	0.0603539712892695	0.261573569631066
MFHAS1	chr8:8722943:C:T	LPS	CD8T	-0.0524512720934619	0.057247524792711	0.178868251415702
MFHAS1	chr8:8722943:C:T	LPS	monocyte	-0.0902246585475328	0.050641393107673	0.0373621794073314
MFHAS1	chr8:8722943:C:T	LPS	B	-0.445697598456125	0.0574388238178322	2.22044604925031e-15
MFHAS1	chr8:8722943:C:T	LPS	CD4T	0.0622891986434765	0.0495724029125713	0.10418426572865
MFHAS1	chr8:8722943:C:T	Tcruzi	NK	-0.0135945284439336	0.0640950401023836	0.415769230214279
MFHAS1	chr8:8722943:C:T	Tcruzi	CD8T	0.0195909106556446	0.0566308365470391	0.364266864905028
MFHAS1	chr8:8722943:C:T	Tcruzi	monocyte	-0.0861612371347806	0.0597597185248608	0.074469290228022
MFHAS1	chr8:8722943:C:T	Tcruzi	B	-0.453606885674047	0.0626301246314698	1.70974345792274e-14
MFHAS1	chr8:8722943:C:T	Tcruzi	CD4T	0.112254190339779	0.0545948596735406	0.0190965690574913
MFHAS1	chr8:8750994:A:G	NI	NK	0.0669205167211458	0.123071441610095	0.29261377469142
MFHAS1	chr8:8750994:A:G	NI	CD8T	-0.117458872168442	0.115184627777983	0.152934491210119
MFHAS1	chr8:8750994:A:G	NI	monocyte	0.662096998296684	0.126697359554883	2.74989082284975e-08
MFHAS1	chr8:8750994:A:G	NI	B	0.386329028266459	0.125322819458942	0.00078667066873694
MFHAS1	chr8:8750994:A:G	NI	CD4T	-0.317094031311044	0.115209388560084	0.00277016772940164
MFHAS1	chr8:8750994:A:G	IAV	NK	0.178303037860191	0.121211993309014	0.0679903720832832
MFHAS1	chr8:8750994:A:G	IAV	CD8T	-0.0756249295586015	0.117419053545005	0.25895987508275
MFHAS1	chr8:8750994:A:G	IAV	monocyte	0.313201521107876	0.119355612969951	0.00443553207754773
MFHAS1	chr8:8750994:A:G	IAV	B	0.254797825190912	0.105976224614666	0.00777445606306773
MFHAS1	chr8:8750994:A:G	IAV	CD4T	-0.204387749445315	0.106779860699799	0.0274276333805837
MFHAS1	chr8:8750994:A:G	LPS	NK	0.0824776793648845	0.119862347809367	0.245169779212696
MFHAS1	chr8:8750994:A:G	LPS	CD8T	-0.124306053248259	0.113703603751808	0.135547577436825
MFHAS1	chr8:8750994:A:G	LPS	monocyte	0.189433364663526	0.111091622073544	0.0447676328267439
MFHAS1	chr8:8750994:A:G	LPS	B	0.355848049699427	0.11742705402891	0.00101633049553973
MFHAS1	chr8:8750994:A:G	LPS	CD4T	-0.312987459017711	0.103853712926911	0.00114452452016545
MFHAS1	chr8:8750994:A:G	Tcruzi	NK	0.0964499956005522	0.129828538855651	0.227975380672274
MFHAS1	chr8:8750994:A:G	Tcruzi	CD8T	-0.0595914122088014	0.11600082141691	0.301508907443447
MFHAS1	chr8:8750994:A:G	Tcruzi	monocyte	0.6442148977646	0.134390874655546	2.12771023464454e-07
MFHAS1	chr8:8750994:A:G	Tcruzi	B	0.308152273792804	0.124291665512476	0.00616652444570243
MFHAS1	chr8:8750994:A:G	Tcruzi	CD4T	-0.312809838951859	0.114506300375123	0.00286809757319007
MFHAS1	chr8:8852206:G:T	NI	NK	0.565885848351428	0.0979280896170387	4.54984055477982e-09
MFHAS1	chr8:8852206:G:T	NI	CD8T	0.774217472762867	0.0936137727229494	1.28854887959381e-16
MFHAS1	chr8:8852206:G:T	NI	monocyte	0.0736721806950359	0.0966496670312956	0.22204650585894
MFHAS1	chr8:8852206:G:T	NI	B	0.164706993186522	0.0998905599523627	0.0513368569891442
MFHAS1	chr8:8852206:G:T	NI	CD4T	0.863646026375439	0.0907554882346209	4.45417130812703e-22
MFHAS1	chr8:8852206:G:T	IAV	NK	0.544267779920487	0.0968330245629871	2.0204966163439e-09
MFHAS1	chr8:8852206:G:T	IAV	CD8T	0.47253877599688	0.0903039396371685	4.72520058281201e-07
MFHAS1	chr8:8852206:G:T	IAV	monocyte	0.105565183364589	0.0946220038054412	0.130689428055714
MFHAS1	chr8:8852206:G:T	IAV	B	0.20868774966125	0.085040408159666	0.00694690491346596
MFHAS1	chr8:8852206:G:T	IAV	CD4T	0.612692820770375	0.0834395339911279	1.73911765435668e-12
MFHAS1	chr8:8852206:G:T	LPS	NK	0.446316189819284	0.0957815369960443	7.7913950466431e-06
MFHAS1	chr8:8852206:G:T	LPS	CD8T	0.618740046162532	0.0893976791285296	1.23562797782751e-11
MFHAS1	chr8:8852206:G:T	LPS	monocyte	0.0375505329282676	0.0852717738376173	0.329074521632493
MFHAS1	chr8:8852206:G:T	LPS	B	0.163310325963807	0.0942210383692299	0.0432141655649445
MFHAS1	chr8:8852206:G:T	LPS	CD4T	0.706089121816077	0.0795420267747538	3.51647775755075e-18
MFHAS1	chr8:8852206:G:T	Tcruzi	NK	0.557092013709636	0.101129898735218	4.51587959981631e-08
MFHAS1	chr8:8852206:G:T	Tcruzi	CD8T	0.735072380322094	0.0909547723933242	1.00707412198612e-15
MFHAS1	chr8:8852206:G:T	Tcruzi	monocyte	-0.00384949749539169	0.0990455190784985	0.488482606750653
MFHAS1	chr8:8852206:G:T	Tcruzi	B	0.192249469852857	0.0968185170913463	0.0242451329241319
MFHAS1	chr8:8852206:G:T	Tcruzi	CD4T	0.747387771739834	0.0859504986799664	6.62493220555307e-17
MFHAS1	chr8:8858656:G:T	NI	NK	0.175418525055099	0.0645296563474358	0.00432625529884945
MFHAS1	chr8:8858656:G:T	NI	CD8T	0.412768278658745	0.0610639616034691	2.6696420192288e-11
MFHAS1	chr8:8858656:G:T	NI	monocyte	0.00934810666370514	0.0635402061426928	0.441563794577934
MFHAS1	chr8:8858656:G:T	NI	B	0.0347170608433449	0.0667027123259569	0.2977954248635
MFHAS1	chr8:8858656:G:T	NI	CD4T	0.556992187987127	0.0597557723739249	1.63369504560769e-20
MFHAS1	chr8:8858656:G:T	IAV	NK	0.221362708946907	0.0617355848029385	0.000192700559343541
MFHAS1	chr8:8858656:G:T	IAV	CD8T	0.282492972120053	0.0614940312601705	2.39314140291369e-06
MFHAS1	chr8:8858656:G:T	IAV	monocyte	0.00730274998649765	0.0621780985917914	0.454076850673498
MFHAS1	chr8:8858656:G:T	IAV	B	0.117184437466103	0.056678232587805	0.018696344411405
MFHAS1	chr8:8858656:G:T	IAV	CD4T	0.457780652083486	0.0559573409694917	2.02320052597626e-15
MFHAS1	chr8:8858656:G:T	LPS	NK	0.262519173480426	0.0636063498248782	1.75433333448521e-05
MFHAS1	chr8:8858656:G:T	LPS	CD8T	0.348030958767885	0.0593579970685808	4.58200087697195e-09
MFHAS1	chr8:8858656:G:T	LPS	monocyte	-0.107762227091018	0.0564624492158141	0.0274806273399328
MFHAS1	chr8:8858656:G:T	LPS	B	0.0900108705034475	0.0617970357760493	0.0727406205389864
MFHAS1	chr8:8858656:G:T	LPS	CD4T	0.533544418354822	0.0529810718202247	3.69701052338635e-24
MFHAS1	chr8:8858656:G:T	Tcruzi	NK	0.210173428142071	0.0669722270156379	0.00116096010257774
MFHAS1	chr8:8858656:G:T	Tcruzi	CD8T	0.344608180860846	0.0594340664778792	5.60076109977738e-08
MFHAS1	chr8:8858656:G:T	Tcruzi	monocyte	-0.0314971540114522	0.0642551253945629	0.312134588010101
MFHAS1	chr8:8858656:G:T	Tcruzi	B	0.0267221119227279	0.065673058988517	0.33683881348156
MFHAS1	chr8:8858656:G:T	Tcruzi	CD4T	0.502473365848203	0.0572414451590609	5.09749267218952e-17
MFN1	chr3:179248077:T:C	NI	NK	-0.0301095651043237	0.0489942183853721	0.41143392556803
MFN1	chr3:179248077:T:C	NI	CD8T	-0.0408614052199254	0.0580273429346176	0.380455945380515
MFN1	chr3:179248077:T:C	NI	monocyte	0.0153906874090381	0.0535094785068667	0.512381362534192
MFN1	chr3:179248077:T:C	NI	B	0.00864025884391036	0.0425006584466055	0.570981091011376
MFN1	chr3:179248077:T:C	NI	CD4T	-0.0241073220628749	0.0561916531335838	0.468946324434656
MFN1	chr3:179248077:T:C	IAV	NK	-0.0299175143142473	0.0475700830693995	0.404434785452636
MFN1	chr3:179248077:T:C	IAV	CD8T	-0.02964959782842	0.0449941829969146	0.392245454998772
MFN1	chr3:179248077:T:C	IAV	monocyte	0.0196779424872878	0.0444680015728955	0.483126484833523
MFN1	chr3:179248077:T:C	IAV	B	0.0078103061270151	0.03511620661536	0.563195574918774
MFN1	chr3:179248077:T:C	IAV	CD4T	-0.0276469214170418	0.050815037624034	0.441075891546248
MFN1	chr3:179248077:T:C	LPS	NK	-0.027267640897043	0.0469799312555945	0.419738880130213
MFN1	chr3:179248077:T:C	LPS	CD8T	-0.038941301762279	0.0542826242950281	0.36574081535267
MFN1	chr3:179248077:T:C	LPS	monocyte	0.00860326567813064	0.0512264772754112	0.559661554540982
MFN1	chr3:179248077:T:C	LPS	B	0.00233932764210928	0.0371475117675086	0.60819982815037
MFN1	chr3:179248077:T:C	LPS	CD4T	-0.0263376998281269	0.0529734738622906	0.452289108238207
MFN1	chr3:179248077:T:C	Tcruzi	NK	-0.0255101273084939	0.046977468596578	0.435924532085438
MFN1	chr3:179248077:T:C	Tcruzi	CD8T	-0.0371392456979252	0.0541617649444699	0.386324956629264
MFN1	chr3:179248077:T:C	Tcruzi	monocyte	0.0141336566263369	0.0510529854727437	0.533090754975961
MFN1	chr3:179248077:T:C	Tcruzi	B	0.00740165758759	0.0401241364548595	0.574799691030025
MFN1	chr3:179248077:T:C	Tcruzi	CD4T	-0.0313478114179015	0.0560477654596253	0.434761309455375
MFN1	chr3:179248414:A:G	NI	NK	0.0280093874167595	0.06905596252956	0.493113474495932
MFN1	chr3:179248414:A:G	NI	CD8T	0.00375757830330203	0.0622143560657712	0.605143051553694
MFN1	chr3:179248414:A:G	NI	monocyte	-0.0266019550057	0.0788566919526212	0.496209142841945
MFN1	chr3:179248414:A:G	NI	B	0.0197602031857489	0.062706909839313	0.52678207945324
MFN1	chr3:179248414:A:G	NI	CD4T	3.69474725369611e-05	0.0759173381045052	0.615916450787943
MFN1	chr3:179248414:A:G	IAV	NK	0.0203659002392875	0.0587961657377679	0.516374145234172
MFN1	chr3:179248414:A:G	IAV	CD8T	0.00186923920948656	0.0479564444240649	0.609316734485787
MFN1	chr3:179248414:A:G	IAV	monocyte	-0.0205972989908759	0.0610917546329109	0.519073865746152
MFN1	chr3:179248414:A:G	IAV	B	0.0180134312728783	0.0530281937883223	0.518910514597269
MFN1	chr3:179248414:A:G	IAV	CD4T	-0.00420767055617723	0.0646955513654161	0.612909627907287
MFN1	chr3:179248414:A:G	LPS	NK	0.0206957036645019	0.0623683099834728	0.517502472292162
MFN1	chr3:179248414:A:G	LPS	CD8T	0.00406698421884357	0.0540950389847363	0.596026547555087
MFN1	chr3:179248414:A:G	LPS	monocyte	-0.0284037272130361	0.0789155128191593	0.498269590413986
MFN1	chr3:179248414:A:G	LPS	B	0.019142455849739	0.0588027457186158	0.519690825588265
MFN1	chr3:179248414:A:G	LPS	CD4T	-0.00450599191641859	0.0708489806981558	0.608849503546475
MFN1	chr3:179248414:A:G	Tcruzi	NK	0.0213124161250966	0.0646769156307523	0.521070852499597
MFN1	chr3:179248414:A:G	Tcruzi	CD8T	0.00436123545466708	0.0599973582257732	0.600327402373812
MFN1	chr3:179248414:A:G	Tcruzi	monocyte	-0.030537356696465	0.0794124600409881	0.49651575380129
MFN1	chr3:179248414:A:G	Tcruzi	B	0.00742890115632624	0.0557028152607293	0.57800412220189
MFN1	chr3:179248414:A:G	Tcruzi	CD4T	-0.00512734731021496	0.0721142914183141	0.609048713505383
MFN1	chr3:179270196:G:A	NI	NK	-0.00358077757488228	0.0251957265139955	0.673834005001164
MFN1	chr3:179270196:G:A	NI	CD8T	-0.00969390258756859	0.0295168978823024	0.623246789837745
MFN1	chr3:179270196:G:A	NI	monocyte	-0.00401051336663365	0.0341353624196757	0.648637748987295
MFN1	chr3:179270196:G:A	NI	B	0.00785702292812584	0.0284809392251829	0.646610838724309
MFN1	chr3:179270196:G:A	NI	CD4T	-0.00128888997461774	0.03566763890426	0.679121133421923
MFN1	chr3:179270196:G:A	IAV	NK	-0.00753194410219704	0.025259830505222	0.63191372509688
MFN1	chr3:179270196:G:A	IAV	CD8T	-0.0130121272828775	0.0293820800364472	0.57927133303403
MFN1	chr3:179270196:G:A	IAV	monocyte	-0.00298370120019166	0.0245404082532106	0.684327207514352
MFN1	chr3:179270196:G:A	IAV	B	0.00542244638086429	0.0225781106324345	0.656780522094852
MFN1	chr3:179270196:G:A	IAV	CD4T	-0.00980833687877945	0.0304346608487997	0.6257700295483
MFN1	chr3:179270196:G:A	LPS	NK	-0.00483062649291422	0.0254858154104611	0.652976222487982
MFN1	chr3:179270196:G:A	LPS	CD8T	-0.0109358710535609	0.0280665308415063	0.594675007032391
MFN1	chr3:179270196:G:A	LPS	monocyte	-0.00347935679487968	0.0324050870013237	0.667586371341162
MFN1	chr3:179270196:G:A	LPS	B	0.0013458871983893	0.0232563655927334	0.698770393602075
MFN1	chr3:179270196:G:A	LPS	CD4T	-0.0109090993391397	0.0330911257258351	0.615286291880116
MFN1	chr3:179270196:G:A	Tcruzi	NK	-0.00459972205347996	0.0262047622398757	0.662778780184103
MFN1	chr3:179270196:G:A	Tcruzi	CD8T	-0.00801251665643822	0.0276930590945955	0.631950406880244
MFN1	chr3:179270196:G:A	Tcruzi	monocyte	-0.00260434516859759	0.0310028881867012	0.685716298918282
MFN1	chr3:179270196:G:A	Tcruzi	B	0.00588056946180533	0.0259944727868815	0.658449969782123
MFN1	chr3:179270196:G:A	Tcruzi	CD4T	-0.00844356850762247	0.032143285198221	0.640871309089677
MFN1	chr3:179296355:C:G	NI	NK	-0.0436072883972113	0.0601642226667294	0.291269572891425
MFN1	chr3:179296355:C:G	NI	CD8T	-0.0921391609269596	0.0856328859109151	0.186048445485147
MFN1	chr3:179296355:C:G	NI	monocyte	-0.0171112869665212	0.0707629125236407	0.438476862712958
MFN1	chr3:179296355:C:G	NI	B	-0.053903036921651	0.0649141667512327	0.260541407227414
MFN1	chr3:179296355:C:G	NI	CD4T	-0.108804375613876	0.0996540404922702	0.180267401550998
MFN1	chr3:179296355:C:G	IAV	NK	-0.0378661189652674	0.0553694633341552	0.302908322501916
MFN1	chr3:179296355:C:G	IAV	CD8T	-0.0569277700035997	0.0606392653955754	0.219842083671819
MFN1	chr3:179296355:C:G	IAV	monocyte	-0.0392424297040106	0.05749789258103	0.315881146614539
MFN1	chr3:179296355:C:G	IAV	B	-0.042632460914464	0.0519678744606639	0.267419817698221
MFN1	chr3:179296355:C:G	IAV	CD4T	-0.0661979582896086	0.0704789967394053	0.232945070563965
MFN1	chr3:179296355:C:G	LPS	NK	-0.0376398538630454	0.058498887771823	0.312081176113262
MFN1	chr3:179296355:C:G	LPS	CD8T	-0.0667742504739456	0.0666551856228144	0.20663960400236
MFN1	chr3:179296355:C:G	LPS	monocyte	-0.05799166453598	0.0780577966654601	0.282813110422978
MFN1	chr3:179296355:C:G	LPS	B	-0.0382746168972331	0.0531636046423723	0.299434133731312
MFN1	chr3:179296355:C:G	LPS	CD4T	-0.0755406385962218	0.077347430243982	0.222631865683437
MFN1	chr3:179296355:C:G	Tcruzi	NK	-0.059936888665896	0.0692271239788887	0.243748596612342
MFN1	chr3:179296355:C:G	Tcruzi	CD8T	-0.0659154609012847	0.0677967517615334	0.222105065721603
MFN1	chr3:179296355:C:G	Tcruzi	monocyte	-0.0159846171794362	0.0682778149802012	0.449199061134107
MFN1	chr3:179296355:C:G	Tcruzi	B	-0.0413086446489368	0.0575321806560925	0.295469121380776
MFN1	chr3:179296355:C:G	Tcruzi	CD4T	-0.0874004562522684	0.0838409471550959	0.20472203414635
MFN1	chr3:179297527:T:C	NI	NK	-0.00898338905393057	0.0374361053652343	0.465208845562768
MFN1	chr3:179297527:T:C	NI	CD8T	-0.0153892898940016	0.0396748361100112	0.41451749519203
MFN1	chr3:179297527:T:C	NI	monocyte	0.0734163972167302	0.0573828843105755	0.133845318363657
MFN1	chr3:179297527:T:C	NI	B	0.0485553143405382	0.0469502248735729	0.192884007973019
MFN1	chr3:179297527:T:C	NI	CD4T	-0.00206166719364426	0.0455379330902216	0.532481144021361
MFN1	chr3:179297527:T:C	IAV	NK	-0.019809746779342	0.037673341057162	0.367273672778099
MFN1	chr3:179297527:T:C	IAV	CD8T	-0.0193896917617384	0.0351151851800715	0.355970795530861
MFN1	chr3:179297527:T:C	IAV	monocyte	0.0580631212776982	0.0440743817930247	0.142327205012123
MFN1	chr3:179297527:T:C	IAV	B	0.0304012360999298	0.0338756223067358	0.236687926222358
MFN1	chr3:179297527:T:C	IAV	CD4T	-0.0191940281780532	0.0420683669271806	0.394075869880914
MFN1	chr3:179297527:T:C	LPS	NK	-0.0127781350989393	0.0377938837590013	0.431004996279895
MFN1	chr3:179297527:T:C	LPS	CD8T	-0.023523772186789	0.0387432490267912	0.336391483523273
MFN1	chr3:179297527:T:C	LPS	monocyte	0.0690835712108085	0.055999472154232	0.148647699032938
MFN1	chr3:179297527:T:C	LPS	B	0.0212566011001929	0.0330552607892002	0.313971343864725
MFN1	chr3:179297527:T:C	LPS	CD4T	-0.0186978161161558	0.0443230117013198	0.403863325142945
MFN1	chr3:179297527:T:C	Tcruzi	NK	-0.011560764449471	0.0389325203579504	0.445536167930838
MFN1	chr3:179297527:T:C	Tcruzi	CD8T	-0.0148026726221227	0.0384428333902539	0.414944441578085
MFN1	chr3:179297527:T:C	Tcruzi	monocyte	0.0668728280943166	0.0545319464539499	0.153532722921636
MFN1	chr3:179297527:T:C	Tcruzi	B	0.0386417440865329	0.0412196300880099	0.221030887787525
MFN1	chr3:179297527:T:C	Tcruzi	CD4T	-0.0064067084222878	0.0429556596963325	0.498910790371773
MFN1	chr3:179330436:C:T	NI	NK	0.202065472402811	0.103974476597236	0.0243474316895671
MFN1	chr3:179330436:C:T	NI	CD8T	0.230847633325524	0.103726897682328	0.0155629587197883
MFN1	chr3:179330436:C:T	NI	monocyte	0.577570271475346	0.137493844518455	5.72544714610874e-07
MFN1	chr3:179330436:C:T	NI	B	0.173030624372374	0.100811501537841	0.0413913377541839
MFN1	chr3:179330436:C:T	NI	CD4T	0.420188830568824	0.123158982617711	0.000162695314735894
MFN1	chr3:179330436:C:T	IAV	NK	0.222161197779957	0.0996430340445193	0.00989270867774243
MFN1	chr3:179330436:C:T	IAV	CD8T	0.129968945723711	0.0925979167729492	0.0801075326389818
MFN1	chr3:179330436:C:T	IAV	monocyte	0.386021337956499	0.091304060850328	5.34023537561082e-06
MFN1	chr3:179330436:C:T	IAV	B	0.124951532865647	0.0783342010500186	0.0555468649132229
MFN1	chr3:179330436:C:T	IAV	CD4T	0.348533475163911	0.107816493737422	0.000394690584708727
MFN1	chr3:179330436:C:T	LPS	NK	0.266769489298723	0.107721148136384	0.00398693999511428
MFN1	chr3:179330436:C:T	LPS	CD8T	0.201657010809906	0.0951097124607456	0.0188833602235978
MFN1	chr3:179330436:C:T	LPS	monocyte	0.47475923200035	0.124661413400984	3.05053505455238e-05
MFN1	chr3:179330436:C:T	LPS	B	0.132956592254152	0.0814572005465043	0.0527099137944925
MFN1	chr3:179330436:C:T	LPS	CD4T	0.363477578981261	0.110521094664952	0.000457777420472409
MFN1	chr3:179330436:C:T	Tcruzi	NK	0.187478884358942	0.106752355930433	0.0395738700106334
MFN1	chr3:179330436:C:T	Tcruzi	CD8T	0.230995032494966	0.100373872077044	0.0124541474507515
MFN1	chr3:179330436:C:T	Tcruzi	monocyte	0.539401854434019	0.130196362236004	1.53538111223756e-06
MFN1	chr3:179330436:C:T	Tcruzi	B	0.185676557416659	0.0979567345850188	0.0262454509179599
MFN1	chr3:179330436:C:T	Tcruzi	CD4T	0.392472644991407	0.115404324664639	0.000186465337560866
MFN1	chr3:179429056:A:G	NI	NK	0.120438897800927	0.0587574233033808	0.0209915781200541
MFN1	chr3:179429056:A:G	NI	CD8T	0.214294459325942	0.0580682836520296	0.000124341502159914
MFN1	chr3:179429056:A:G	NI	monocyte	0.390502428565718	0.0699965812914107	4.80604781710862e-10
MFN1	chr3:179429056:A:G	NI	B	0.0741555220793117	0.0587525165007759	0.104619281603109
MFN1	chr3:179429056:A:G	NI	CD4T	0.355946432897798	0.0680611162317311	8.26494032451375e-09
MFN1	chr3:179429056:A:G	IAV	NK	0.159679500549928	0.0571224523692923	0.00179010183284351
MFN1	chr3:179429056:A:G	IAV	CD8T	0.0869790409029267	0.0549133647168006	0.0598657609987653
MFN1	chr3:179429056:A:G	IAV	monocyte	0.238214313593043	0.0452996799894614	7.4777777671635e-08
MFN1	chr3:179429056:A:G	IAV	B	0.145259694905741	0.0433130042941949	0.000293674753026819
MFN1	chr3:179429056:A:G	IAV	CD4T	0.248291571080814	0.0582369139323512	1.33422207978163e-05
MFN1	chr3:179429056:A:G	LPS	NK	0.13071141282245	0.0579637592463631	0.0126431754987007
MFN1	chr3:179429056:A:G	LPS	CD8T	0.12619598427064	0.0560688583438765	0.0155817909537695
MFN1	chr3:179429056:A:G	LPS	monocyte	0.243159852829524	0.0644973676170859	0.000124705023555278
MFN1	chr3:179429056:A:G	LPS	B	0.106268716280869	0.0418909123395556	0.00605600090136447
MFN1	chr3:179429056:A:G	LPS	CD4T	0.257603136449884	0.0586832663797745	1.10752642158361e-05
MFN1	chr3:179429056:A:G	Tcruzi	NK	0.106632776992165	0.0611784438257168	0.0429253943776644
MFN1	chr3:179429056:A:G	Tcruzi	CD8T	0.186668066445238	0.0564774495283392	0.000665255011048474
MFN1	chr3:179429056:A:G	Tcruzi	monocyte	0.336366566730507	0.0665475225224983	1.07281661475296e-07
MFN1	chr3:179429056:A:G	Tcruzi	B	0.100132022033281	0.0563258967169808	0.0395410668614502
MFN1	chr3:179429056:A:G	Tcruzi	CD4T	0.280981049048723	0.0608091682808352	2.86088527449263e-06
MFN1	chr3:179473377:C:T	NI	NK	-0.0220111269333225	0.044236730144848	0.438332683159484
MFN1	chr3:179473377:C:T	NI	CD8T	-0.0421214702203369	0.0570396215378078	0.357862997237737
MFN1	chr3:179473377:C:T	NI	monocyte	-0.0312062130220192	0.0578524161634083	0.404950796404642
MFN1	chr3:179473377:C:T	NI	B	-0.025251908074347	0.0464386795360715	0.425517522425321
MFN1	chr3:179473377:C:T	NI	CD4T	-0.0465234626752318	0.0661236207132328	0.364221089697128
MFN1	chr3:179473377:C:T	IAV	NK	-0.026814365447065	0.0442136017003203	0.401379656648829
MFN1	chr3:179473377:C:T	IAV	CD8T	-0.0269904061952492	0.0416334358621708	0.386242835111707
MFN1	chr3:179473377:C:T	IAV	monocyte	-0.0272625335085386	0.046154851301349	0.412377566839381
MFN1	chr3:179473377:C:T	IAV	B	-0.0143207702102663	0.0365565354869584	0.473463951810295
MFN1	chr3:179473377:C:T	IAV	CD4T	-0.0444177144619973	0.0592760280559472	0.354284197431345
MFN1	chr3:179473377:C:T	LPS	NK	-0.0235784710415872	0.0445872279307587	0.422370697959262
MFN1	chr3:179473377:C:T	LPS	CD8T	-0.0336149584293463	0.04783605200546	0.364197497755772
MFN1	chr3:179473377:C:T	LPS	monocyte	-0.0387125894247812	0.0613028238223061	0.379935186903216
MFN1	chr3:179473377:C:T	LPS	B	-0.0276937879206953	0.0445048252410268	0.396631881430909
MFN1	chr3:179473377:C:T	LPS	CD4T	-0.0506579058645565	0.0659156802171563	0.342832791940567
MFN1	chr3:179473377:C:T	Tcruzi	NK	-0.0215553960111691	0.0452637769247558	0.443099254249574
MFN1	chr3:179473377:C:T	Tcruzi	CD8T	-0.046160263676749	0.059565538885415	0.340014218052909
MFN1	chr3:179473377:C:T	Tcruzi	monocyte	-0.0254440787843268	0.0537494360209639	0.443808273568031
MFN1	chr3:179473377:C:T	Tcruzi	B	-0.0228448690689464	0.0435973890254512	0.430129546085726
MFN1	chr3:179473377:C:T	Tcruzi	CD4T	-0.0411051021880373	0.0603640759674505	0.378576283930661
MFN2	chr1:11882002:A:G	NI	NK	-0.0138433880068357	0.0479863502786296	0.55392199478558
MFN2	chr1:11882002:A:G	NI	CD8T	-0.00083119137524855	0.0480826963101944	0.633724059095975
MFN2	chr1:11882002:A:G	NI	monocyte	0.0350582775383706	0.0710640815515375	0.446883180098338
MFN2	chr1:11882002:A:G	NI	B	-0.0118905095563438	0.0507158207182461	0.571235668266867
MFN2	chr1:11882002:A:G	NI	CD4T	0.00279127654543705	0.058503865790398	0.623922040057197
MFN2	chr1:11882002:A:G	IAV	NK	-0.00812643241438689	0.042741718352742	0.582669040092685
MFN2	chr1:11882002:A:G	IAV	CD8T	-0.00723310200113663	0.0397093385668267	0.586464941411223
MFN2	chr1:11882002:A:G	IAV	monocyte	0.0186000520125651	0.053186990447805	0.529027168436178
MFN2	chr1:11882002:A:G	IAV	B	-0.00698276175918016	0.0434103820625189	0.591866125938031
MFN2	chr1:11882002:A:G	IAV	CD4T	-0.0175776386822727	0.0567475862870742	0.550523153875647
MFN2	chr1:11882002:A:G	LPS	NK	-0.0111602853018391	0.0467314616906971	0.564863994897343
MFN2	chr1:11882002:A:G	LPS	CD8T	0.000625046637175522	0.0431464764831179	0.63705046011165
MFN2	chr1:11882002:A:G	LPS	monocyte	0.014130275058676	0.0603422525416043	0.549343184671818
MFN2	chr1:11882002:A:G	LPS	B	-0.0124528004169354	0.0509652787589825	0.564322738545377
MFN2	chr1:11882002:A:G	LPS	CD4T	0.00584677655955938	0.055514327998301	0.611256749173539
MFN2	chr1:11882002:A:G	Tcruzi	NK	-0.0181051377452121	0.0526934218544932	0.53411272018026
MFN2	chr1:11882002:A:G	Tcruzi	CD8T	-0.00468969759511603	0.0467461588692844	0.609245992823207
MFN2	chr1:11882002:A:G	Tcruzi	monocyte	0.0271679201098291	0.0645390958360892	0.500155533544226
MFN2	chr1:11882002:A:G	Tcruzi	B	-0.0150755996206637	0.0508042195278154	0.550489170263222
MFN2	chr1:11882002:A:G	Tcruzi	CD4T	0.00728783385061867	0.0568290829680129	0.608962836141878
MFN2	chr1:11908307:T:A	NI	NK	-0.00330910876322998	0.0407307072315902	0.629252660684852
MFN2	chr1:11908307:T:A	NI	CD8T	0.00125287308948619	0.0454254020695803	0.654381744400637
MFN2	chr1:11908307:T:A	NI	monocyte	-0.00619125185229974	0.0548892451708897	0.592079408270378
MFN2	chr1:11908307:T:A	NI	B	-0.0272860598529243	0.0567779990440033	0.495832200018533
MFN2	chr1:11908307:T:A	NI	CD4T	-0.0034247191242777	0.0549857671699618	0.624512314447792
MFN2	chr1:11908307:T:A	IAV	NK	-0.00318792649500094	0.0379941282936783	0.628289804208882
MFN2	chr1:11908307:T:A	IAV	CD8T	0.00130164233873107	0.0352602278189243	0.651342456806471
MFN2	chr1:11908307:T:A	IAV	monocyte	-0.00230668755756643	0.0447900372677507	0.637774456155756
MFN2	chr1:11908307:T:A	IAV	B	-0.0207975338627656	0.0471489857967205	0.510547490859629
MFN2	chr1:11908307:T:A	IAV	CD4T	-0.00342302723042712	0.0465140515496087	0.629913501837007
MFN2	chr1:11908307:T:A	LPS	NK	-0.00220436251823825	0.0409527342303728	0.631318093328304
MFN2	chr1:11908307:T:A	LPS	CD8T	5.02172099557461e-05	0.0395383542662939	0.646262793513279
MFN2	chr1:11908307:T:A	LPS	monocyte	0.00477232728900665	0.0555141987204375	0.620893955396264
MFN2	chr1:11908307:T:A	LPS	B	-0.0269415748002773	0.0563714453701442	0.491804895464416
MFN2	chr1:11908307:T:A	LPS	CD4T	-0.00602985529995243	0.0512650516774495	0.613214509792193
MFN2	chr1:11908307:T:A	Tcruzi	NK	-0.00582022171425693	0.0427209440571909	0.612077611017023
MFN2	chr1:11908307:T:A	Tcruzi	CD8T	0.00195537834891074	0.0440245214300664	0.64829620369837
MFN2	chr1:11908307:T:A	Tcruzi	monocyte	-0.00147688021885557	0.0520290138367991	0.63759144372431
MFN2	chr1:11908307:T:A	Tcruzi	B	-0.0289380321819717	0.0573139884229708	0.481771891936681
MFN2	chr1:11908307:T:A	Tcruzi	CD4T	-0.0047994757490292	0.0516442805582752	0.622956177380376
MFN2	chr1:11916476:G:C	NI	NK	0.00620806217608082	0.0573671800415773	0.453761824891343
MFN2	chr1:11916476:G:C	NI	CD8T	-0.00227904128430605	0.057484844156943	0.486231259498922
MFN2	chr1:11916476:G:C	NI	monocyte	0.311233979537006	0.0636087914005466	7.39052427697334e-07
MFN2	chr1:11916476:G:C	NI	B	0.0950268520313053	0.0608051652954141	0.0570249796173998
MFN2	chr1:11916476:G:C	NI	CD4T	-0.0338260964061842	0.0637821114122205	0.297364491506867
MFN2	chr1:11916476:G:C	IAV	NK	-0.0366416141769045	0.0581860599293351	0.267845576250801
MFN2	chr1:11916476:G:C	IAV	CD8T	-0.000153285952011713	0.0547190062436081	0.498132017257532
MFN2	chr1:11916476:G:C	IAV	monocyte	0.309924435971034	0.0628801749797874	9.79185074775582e-08
MFN2	chr1:11916476:G:C	IAV	B	0.0578200989520948	0.0565102874087184	0.150977271017908
MFN2	chr1:11916476:G:C	IAV	CD4T	-0.0664230081883551	0.0591259236170494	0.128765404913045
MFN2	chr1:11916476:G:C	LPS	NK	0.032755183514124	0.0585180772448053	0.286663789544139
MFN2	chr1:11916476:G:C	LPS	CD8T	0.033972072592407	0.0553864402702402	0.269510973579836
MFN2	chr1:11916476:G:C	LPS	monocyte	0.386390927968275	0.0695440982304577	1.89276388620584e-09
MFN2	chr1:11916476:G:C	LPS	B	0.0596775259941894	0.0608698057458142	0.161527975965553
MFN2	chr1:11916476:G:C	LPS	CD4T	-0.0495598847497149	0.0605522063603814	0.206207291075922
MFN2	chr1:11916476:G:C	Tcruzi	NK	0.047975478585573	0.0611284278019074	0.21492995668099
MFN2	chr1:11916476:G:C	Tcruzi	CD8T	0.0547010055076642	0.0582173458586485	0.172144933380475
MFN2	chr1:11916476:G:C	Tcruzi	monocyte	0.364081050412486	0.0658166755765639	3.74446837528589e-09
MFN2	chr1:11916476:G:C	Tcruzi	B	0.0918108707845284	0.0590741825874243	0.0579660405877001
MFN2	chr1:11916476:G:C	Tcruzi	CD4T	-0.0675853890626409	0.0624825442308501	0.138063725963608
MFN2	chr1:11968098:C:T	NI	NK	0.0161775646801131	0.0522858071966568	0.378204078210025
MFN2	chr1:11968098:C:T	NI	CD8T	-0.045117528114433	0.0524631042422669	0.194326856604164
MFN2	chr1:11968098:C:T	NI	monocyte	-0.401220503043735	0.0562810015188209	5.20250509339348e-13
MFN2	chr1:11968098:C:T	NI	B	-0.0925535247949884	0.0543457789352783	0.043901709397245
MFN2	chr1:11968098:C:T	NI	CD4T	0.0173768563832486	0.0569801899098372	0.381243509840795
MFN2	chr1:11968098:C:T	IAV	NK	0.0642159700777946	0.0527725949866649	0.109351417635224
MFN2	chr1:11968098:C:T	IAV	CD8T	0.018181840531387	0.0516873412523017	0.363597976478439
MFN2	chr1:11968098:C:T	IAV	monocyte	-0.332720856403117	0.0557109154478116	4.9803816626337e-10
MFN2	chr1:11968098:C:T	IAV	B	-0.126194639927716	0.0528413848876997	0.0071347543553999
MFN2	chr1:11968098:C:T	IAV	CD4T	0.0553629324466569	0.0530571441784377	0.147555048501951
MFN2	chr1:11968098:C:T	LPS	NK	0.0259425699796961	0.0540451437514292	0.315274504302243
MFN2	chr1:11968098:C:T	LPS	CD8T	-0.0183189931143893	0.0510949954425976	0.359636158239274
MFN2	chr1:11968098:C:T	LPS	monocyte	-0.319985152009116	0.0595136111501119	7.42276754506221e-08
MFN2	chr1:11968098:C:T	LPS	B	-0.0697121001266573	0.0555773491642953	0.104620886680424
MFN2	chr1:11968098:C:T	LPS	CD4T	0.0232066615840436	0.054206105273209	0.33504547082121
MFN2	chr1:11968098:C:T	Tcruzi	NK	0.0474223942109181	0.0567362817292463	0.201240323146635
MFN2	chr1:11968098:C:T	Tcruzi	CD8T	-0.0563131100041655	0.0527038890971899	0.141032982559155
MFN2	chr1:11968098:C:T	Tcruzi	monocyte	-0.457074722333932	0.0592076759445759	1.11022302462516e-16
MFN2	chr1:11968098:C:T	Tcruzi	B	-0.0796027040240054	0.053522230797174	0.0683526517058307
MFN2	chr1:11968098:C:T	Tcruzi	CD4T	-0.00773785613584767	0.0552504910996397	0.444567777445903
MFN2	chr1:12034217:T:C	NI	NK	0.0149154446171665	0.0579847238045667	0.544178318210756
MFN2	chr1:12034217:T:C	NI	CD8T	0.00427710438676026	0.0608937937047483	0.599474210587077
MFN2	chr1:12034217:T:C	NI	monocyte	-0.0202265737670907	0.0779027588474892	0.521754789865134
MFN2	chr1:12034217:T:C	NI	B	0.0440230555122688	0.0839778410165385	0.439552648011533
MFN2	chr1:12034217:T:C	NI	CD4T	0.00494234242198078	0.074701649032004	0.593991479275342
MFN2	chr1:12034217:T:C	IAV	NK	0.00925143034383125	0.0521984995113791	0.568506719110193
MFN2	chr1:12034217:T:C	IAV	CD8T	4.21974124280936e-05	0.0474195370001285	0.618400547317868
MFN2	chr1:12034217:T:C	IAV	monocyte	-0.0200187429024627	0.0673141466089746	0.532531326378807
MFN2	chr1:12034217:T:C	IAV	B	0.0262783950020533	0.0618645490543015	0.482226981375161
MFN2	chr1:12034217:T:C	IAV	CD4T	-0.00721610119517686	0.0654313453509152	0.598691602698889
MFN2	chr1:12034217:T:C	LPS	NK	0.00631583790536956	0.0554009399387074	0.582426086000257
MFN2	chr1:12034217:T:C	LPS	CD8T	-0.00479980136314174	0.0548041767663855	0.601904590938347
MFN2	chr1:12034217:T:C	LPS	monocyte	-0.0113043683782201	0.0743913548790349	0.565234011455831
MFN2	chr1:12034217:T:C	LPS	B	0.0343216247931427	0.0740765452502993	0.464113262571769
MFN2	chr1:12034217:T:C	LPS	CD4T	-0.00518570617916371	0.0707975145601227	0.604132760517522
MFN2	chr1:12034217:T:C	Tcruzi	NK	0.014814777432785	0.0598377986742781	0.5457111006806
MFN2	chr1:12034217:T:C	Tcruzi	CD8T	0.00366814819031071	0.0586932918243033	0.599734625790426
MFN2	chr1:12034217:T:C	Tcruzi	monocyte	-0.0134446330449532	0.0724443211327934	0.563607511300905
MFN2	chr1:12034217:T:C	Tcruzi	B	0.0330554869240066	0.0707684595453766	0.464468505350595
MFN2	chr1:12034217:T:C	Tcruzi	CD4T	0.00665581721183769	0.0706000585495025	0.592003555809231
MFN2	chr1:12049550:T:C	NI	NK	-0.0235759486303643	0.0476793352435055	0.448443512290702
MFN2	chr1:12049550:T:C	NI	CD8T	-0.0250528595254187	0.0504149555693417	0.448464127312602
MFN2	chr1:12049550:T:C	NI	monocyte	-0.0272269766684174	0.0595302959628847	0.437013296283486
MFN2	chr1:12049550:T:C	NI	B	-0.0346707345299324	0.0558831225334	0.402021759567837
MFN2	chr1:12049550:T:C	NI	CD4T	-0.0281542576318943	0.0601215602128336	0.450960271637784
MFN2	chr1:12049550:T:C	IAV	NK	-0.0173371611032858	0.0425606743269188	0.476337357057534
MFN2	chr1:12049550:T:C	IAV	CD8T	-0.0139574383536564	0.0389029735673293	0.489804653518025
MFN2	chr1:12049550:T:C	IAV	monocyte	-0.0213767953745574	0.0490720450606795	0.466056103400109
MFN2	chr1:12049550:T:C	IAV	B	-0.0353093802904965	0.0534979089531603	0.383141222508572
MFN2	chr1:12049550:T:C	IAV	CD4T	-0.021074572112702	0.0503725097584279	0.473425034959743
MFN2	chr1:12049550:T:C	LPS	NK	-0.0094774241246576	0.0442821566656244	0.527725818355972
MFN2	chr1:12049550:T:C	LPS	CD8T	-0.019796142205557	0.0440511124118532	0.458549095903387
MFN2	chr1:12049550:T:C	LPS	monocyte	-0.0340852401031025	0.0623517140179005	0.4185074931244
MFN2	chr1:12049550:T:C	LPS	B	-0.0401753147076606	0.0601142345559215	0.378630785781068
MFN2	chr1:12049550:T:C	LPS	CD4T	-0.0111768604079221	0.0544636888514118	0.530183343809723
MFN2	chr1:12049550:T:C	Tcruzi	NK	-0.0208169100161143	0.0477748684898835	0.464932130158109
MFN2	chr1:12049550:T:C	Tcruzi	CD8T	-0.0189950367779134	0.0470876639648561	0.473969777960992
MFN2	chr1:12049550:T:C	Tcruzi	monocyte	-0.0398893480306597	0.0645967749111826	0.397105686172736
MFN2	chr1:12049550:T:C	Tcruzi	B	-0.0367950740258802	0.0562051835664739	0.38530839609428
MFN2	chr1:12049550:T:C	Tcruzi	CD4T	-0.0360176379620409	0.0621113121369471	0.41807769384605
MFN2	chr1:12050528:A:C	NI	NK	-0.0162307212866303	0.0564205279657261	0.556161275382699
MFN2	chr1:12050528:A:C	NI	CD8T	-0.00420212426156975	0.0562817369966205	0.623051899102874
MFN2	chr1:12050528:A:C	NI	monocyte	0.0238331630182143	0.0714784130885739	0.506709805490295
MFN2	chr1:12050528:A:C	NI	B	0.023033772571907	0.062865036871191	0.523535926647773
MFN2	chr1:12050528:A:C	NI	CD4T	0.00696419784572493	0.0689910184242308	0.601136067143734
MFN2	chr1:12050528:A:C	IAV	NK	-0.00593485425743216	0.0467745308454734	0.605855276110429
MFN2	chr1:12050528:A:C	IAV	CD8T	-0.00354263270651318	0.042888976686391	0.619216318063558
MFN2	chr1:12050528:A:C	IAV	monocyte	0.00829705103064969	0.0547492205782456	0.588552951182382
MFN2	chr1:12050528:A:C	IAV	B	0.0157091725989806	0.0513896535502382	0.54406547687115
MFN2	chr1:12050528:A:C	IAV	CD4T	0.00322458462342655	0.0579080350449622	0.621577969814759
MFN2	chr1:12050528:A:C	LPS	NK	-0.0106378447301087	0.0526219823072525	0.578843603807685
MFN2	chr1:12050528:A:C	LPS	CD8T	-0.00583961985936426	0.0495188933592895	0.605202781812258
MFN2	chr1:12050528:A:C	LPS	monocyte	0.0130640961448969	0.0666602284313428	0.564091236420136
MFN2	chr1:12050528:A:C	LPS	B	0.0155639172928	0.0575315064732365	0.551044871740355
MFN2	chr1:12050528:A:C	LPS	CD4T	0.00702807925639358	0.0643394627687686	0.602845472145193
MFN2	chr1:12050528:A:C	Tcruzi	NK	-0.00894752657585321	0.0530327569672357	0.592351461459657
MFN2	chr1:12050528:A:C	Tcruzi	CD8T	-0.00140800922282743	0.0537822359659483	0.634751925765103
MFN2	chr1:12050528:A:C	Tcruzi	monocyte	0.0208846673867458	0.0679432926602078	0.536975430809384
MFN2	chr1:12050528:A:C	Tcruzi	B	0.0212434616235703	0.0592437708877554	0.523913076751317
MFN2	chr1:12050528:A:C	Tcruzi	CD4T	0.00907408628068387	0.0654989543029661	0.596888042118324
MFN2	chr1:12077546:A:C	NI	NK	0.0391291738100209	0.0411667794647182	0.171387829789234
MFN2	chr1:12077546:A:C	NI	CD8T	0.0130911242993233	0.0404628219402534	0.373847845975664
MFN2	chr1:12077546:A:C	NI	monocyte	-0.123611566196012	0.0541728756529926	0.0140312272700275
MFN2	chr1:12077546:A:C	NI	B	0.0087512057144401	0.0428852422480186	0.42837448522767
MFN2	chr1:12077546:A:C	NI	CD4T	0.0068759731840644	0.0466873695133639	0.444914307243122
MFN2	chr1:12077546:A:C	IAV	NK	0.0688901032648282	0.0478454250749539	0.0610784626796784
MFN2	chr1:12077546:A:C	IAV	CD8T	0.0300065018829757	0.0374893919308309	0.211351262461823
MFN2	chr1:12077546:A:C	IAV	monocyte	-0.100799185047582	0.0487901517623361	0.0199505329718006
MFN2	chr1:12077546:A:C	IAV	B	-0.00015214542618899	0.0391792659008831	0.504051749715458
MFN2	chr1:12077546:A:C	IAV	CD4T	0.0316213007022496	0.0432868846077182	0.238911320943923
MFN2	chr1:12077546:A:C	LPS	NK	0.0245332098337402	0.0407318306395522	0.272518618830764
MFN2	chr1:12077546:A:C	LPS	CD8T	0.0217593839352701	0.0379353490716959	0.285481985267062
MFN2	chr1:12077546:A:C	LPS	monocyte	-0.113611089762066	0.0545474770806202	0.0204087468417569
MFN2	chr1:12077546:A:C	LPS	B	0.00810168081254	0.0430716289387791	0.43474205369739
MFN2	chr1:12077546:A:C	LPS	CD4T	0.014609485164768	0.0443109912939249	0.376925548587611
MFN2	chr1:12077546:A:C	Tcruzi	NK	0.0474559569272577	0.0444534914515145	0.140458681740545
MFN2	chr1:12077546:A:C	Tcruzi	CD8T	0.00772072121938544	0.0397033810267982	0.419599205872961
MFN2	chr1:12077546:A:C	Tcruzi	monocyte	-0.128291293919139	0.0548348453487109	0.0139353429815512
MFN2	chr1:12077546:A:C	Tcruzi	B	0.00438400724527835	0.041127953788523	0.46625976755634
MFN2	chr1:12077546:A:C	Tcruzi	CD4T	-0.00227524975555865	0.0448484051216584	0.491572086309398
MFN2	chr1:12084377:G:A	NI	NK	-0.00325056981630242	0.0370687294832931	0.655671908988798
MFN2	chr1:12084377:G:A	NI	CD8T	0.00694098944801396	0.0402233939577265	0.614714241209355
MFN2	chr1:12084377:G:A	NI	monocyte	0.0101803714540031	0.0493907694688925	0.577664485701724
MFN2	chr1:12084377:G:A	NI	B	-5.8845877360842e-05	0.0397432959457497	0.667337162294742
MFN2	chr1:12084377:G:A	NI	CD4T	0.0173119980877343	0.0527734506132379	0.557999828714203
MFN2	chr1:12084377:G:A	IAV	NK	0.000754564003278055	0.0337292762449793	0.659318113692609
MFN2	chr1:12084377:G:A	IAV	CD8T	0.00249029331324939	0.0313751873966101	0.641218753166694
MFN2	chr1:12084377:G:A	IAV	monocyte	-0.00113191278925477	0.0396306425707444	0.668804359766345
MFN2	chr1:12084377:G:A	IAV	B	0.00203609244789853	0.0347116256064302	0.651624898470792
MFN2	chr1:12084377:G:A	IAV	CD4T	0.0156906515372259	0.0450072553685337	0.562607083811332
MFN2	chr1:12084377:G:A	LPS	NK	-0.000129765165259932	0.0365829700578943	0.660827436691553
MFN2	chr1:12084377:G:A	LPS	CD8T	0.00215825173272864	0.0352939569387608	0.639379960960949
MFN2	chr1:12084377:G:A	LPS	monocyte	-0.00651768105394017	0.0500910008433831	0.620508978618396
MFN2	chr1:12084377:G:A	LPS	B	-0.00790171928760324	0.0426095971738161	0.61823849714046
MFN2	chr1:12084377:G:A	LPS	CD4T	0.0204593522531501	0.0518552483490351	0.542521882984145
MFN2	chr1:12084377:G:A	Tcruzi	NK	0.00252898180821069	0.0375567523419435	0.643926624165195
MFN2	chr1:12084377:G:A	Tcruzi	CD8T	0.00912055239855242	0.0396205477742408	0.595585756444171
MFN2	chr1:12084377:G:A	Tcruzi	monocyte	0.00944709871416689	0.0472968838923943	0.603324370476317
MFN2	chr1:12084377:G:A	Tcruzi	B	-0.000487475961372757	0.0381190157608722	0.666690823536737
MFN2	chr1:12084377:G:A	Tcruzi	CD4T	0.0237854814515429	0.0546654163301423	0.530215045522711
MFN2	chr1:12089245:A:G	NI	NK	-0.0234086419617343	0.0429550173866043	0.31451304417685
MFN2	chr1:12089245:A:G	NI	CD8T	-0.0224422205198245	0.0440362256253702	0.326786588943414
MFN2	chr1:12089245:A:G	NI	monocyte	0.120614849629867	0.0648411165001858	0.0423459418795508
MFN2	chr1:12089245:A:G	NI	B	0.0190069833400995	0.0458066394063571	0.357223273009339
MFN2	chr1:12089245:A:G	NI	CD4T	-0.0185238716276206	0.0512933272872174	0.379501272974805
MFN2	chr1:12089245:A:G	IAV	NK	-0.0161482645011528	0.0403646903479504	0.366981442121706
MFN2	chr1:12089245:A:G	IAV	CD8T	-0.0136018635672727	0.0374949922877308	0.377244553338818
MFN2	chr1:12089245:A:G	IAV	monocyte	0.108389494267291	0.0600122912670039	0.0468489483463385
MFN2	chr1:12089245:A:G	IAV	B	0.0169083201912087	0.0412260865796279	0.357082003565754
MFN2	chr1:12089245:A:G	IAV	CD4T	-0.015398919797296	0.0451440512563658	0.389611144533131
MFN2	chr1:12089245:A:G	LPS	NK	-0.00237306368925707	0.0424653252233214	0.488747532494863
MFN2	chr1:12089245:A:G	LPS	CD8T	-0.0160816242934733	0.0399201321072491	0.36360133466239
MFN2	chr1:12089245:A:G	LPS	monocyte	0.127620985839284	0.0687722951996335	0.0428345118421427
MFN2	chr1:12089245:A:G	LPS	B	0.014442880227218	0.0455432547287749	0.388948920161346
MFN2	chr1:12089245:A:G	LPS	CD4T	-0.0109280840245224	0.0479643087176637	0.429547340816261
MFN2	chr1:12089245:A:G	Tcruzi	NK	-0.0451478862130136	0.0502096267861299	0.197705834866086
MFN2	chr1:12089245:A:G	Tcruzi	CD8T	-0.0168541572776272	0.0422748613490509	0.364285576125184
MFN2	chr1:12089245:A:G	Tcruzi	monocyte	0.114410576257993	0.0624375717528053	0.04836808197726
MFN2	chr1:12089245:A:G	Tcruzi	B	0.0241611186342071	0.0443367243687577	0.311546185312008
MFN2	chr1:12089245:A:G	Tcruzi	CD4T	-0.0276706541165575	0.0497188063035543	0.312558697755422
MFN2	chr1:12097231:T:C	NI	NK	0.00656828350353462	0.0607221817789914	0.511977568125193
MFN2	chr1:12097231:T:C	NI	CD8T	0.0504105523043004	0.0708075919944214	0.322080161228337
MFN2	chr1:12097231:T:C	NI	monocyte	0.0776985579785651	0.0967566968131004	0.268545197980634
MFN2	chr1:12097231:T:C	NI	B	0.024557105641695	0.0656641993873979	0.433186760616773
MFN2	chr1:12097231:T:C	NI	CD4T	0.102931385511229	0.108465512382339	0.234964056880139
MFN2	chr1:12097231:T:C	IAV	NK	0.00376111342821158	0.0578547557336899	0.524296785897456
MFN2	chr1:12097231:T:C	IAV	CD8T	0.02564587726871	0.0541841161816866	0.395590233375629
MFN2	chr1:12097231:T:C	IAV	monocyte	0.0362639454125068	0.0682127590618829	0.38353990954076
MFN2	chr1:12097231:T:C	IAV	B	-0.000689124519368534	0.061115779852211	0.547427229477576
MFN2	chr1:12097231:T:C	IAV	CD4T	0.064835995352942	0.0781552286815324	0.284014822608018
MFN2	chr1:12097231:T:C	LPS	NK	0.0241538660061486	0.0610697878261269	0.423418040680084
MFN2	chr1:12097231:T:C	LPS	CD8T	0.0304200305313512	0.0591101389113204	0.378743256030758
MFN2	chr1:12097231:T:C	LPS	monocyte	0.00685323189921139	0.0806509830855083	0.508584130831584
MFN2	chr1:12097231:T:C	LPS	B	0.0272892830446204	0.0659366849868609	0.418139196195831
MFN2	chr1:12097231:T:C	LPS	CD4T	0.0912156898949601	0.0983332983366787	0.247209159424574
MFN2	chr1:12097231:T:C	Tcruzi	NK	0.023780154149543	0.0630331680964726	0.430741411715003
MFN2	chr1:12097231:T:C	Tcruzi	CD8T	0.0353790907714321	0.0647196878794316	0.370051235453124
MFN2	chr1:12097231:T:C	Tcruzi	monocyte	0.0558413909340677	0.0834782629944478	0.334525205136979
MFN2	chr1:12097231:T:C	Tcruzi	B	0.0315380726207526	0.065094216376956	0.397236175869305
MFN2	chr1:12097231:T:C	Tcruzi	CD4T	0.0738867780687567	0.0867946864064218	0.277537466196556
MFN2	chr1:12098255:A:G	NI	NK	-0.0200496469208765	0.0664006115470236	0.524479922270267
MFN2	chr1:12098255:A:G	NI	CD8T	-0.0215481019507351	0.0732015529849761	0.528507171101665
MFN2	chr1:12098255:A:G	NI	monocyte	-0.0447022074898702	0.0993477533045449	0.44325427988305
MFN2	chr1:12098255:A:G	NI	B	0.0103780840783315	0.0700694156741808	0.584866942492502
MFN2	chr1:12098255:A:G	NI	CD4T	-0.013676919647407	0.0845413692955113	0.562045585255476
MFN2	chr1:12098255:A:G	IAV	NK	-0.0136403879782302	0.0588424002928444	0.545889294222374
MFN2	chr1:12098255:A:G	IAV	CD8T	-0.0130207950101053	0.0545996179938341	0.544256080423876
MFN2	chr1:12098255:A:G	IAV	monocyte	-0.0248328833373039	0.0736277126650798	0.510217603672139
MFN2	chr1:12098255:A:G	IAV	B	0.00928266525615359	0.0609000052600391	0.58321187400628
MFN2	chr1:12098255:A:G	IAV	CD4T	0.00759494530467545	0.0749217785266329	0.603877007423007
MFN2	chr1:12098255:A:G	LPS	NK	-0.0159623247414146	0.0640594069531192	0.536472533827014
MFN2	chr1:12098255:A:G	LPS	CD8T	-0.0271619206091153	0.0707817689310279	0.492413389996802
MFN2	chr1:12098255:A:G	LPS	monocyte	-0.0178542453459176	0.083358081265043	0.534923180324024
MFN2	chr1:12098255:A:G	LPS	B	0.00975468659621025	0.0695141728834571	0.583658777745635
MFN2	chr1:12098255:A:G	LPS	CD4T	-0.00680351595370561	0.0781710213338025	0.585811399361054
MFN2	chr1:12098255:A:G	Tcruzi	NK	-0.0206677607529789	0.0688217198173203	0.523254603392274
MFN2	chr1:12098255:A:G	Tcruzi	CD8T	-0.0180879110398094	0.0693997911868991	0.537241646795766
MFN2	chr1:12098255:A:G	Tcruzi	monocyte	-0.0360839448051714	0.0912097625622094	0.485345986071485
MFN2	chr1:12098255:A:G	Tcruzi	B	0.0109455361289641	0.0678088046475529	0.579745803141469
MFN2	chr1:12098255:A:G	Tcruzi	CD4T	-0.0132551094587248	0.0805126076294661	0.567434465116209
MFNG	chr22:37370769:C:T	NI	NK	-0.0133840616663293	0.0495012748205274	0.585311569077424
MFNG	chr22:37370769:C:T	NI	CD8T	0.00670769477813971	0.047167274137825	0.619892264445396
MFNG	chr22:37370769:C:T	NI	monocyte	0.0257729570921916	0.0662412676525406	0.496772963496211
MFNG	chr22:37370769:C:T	NI	B	0.0157317984003831	0.0532681753463242	0.570803424145062
MFNG	chr22:37370769:C:T	NI	CD4T	0.0150083946121113	0.0598788176503025	0.575640024331807
MFNG	chr22:37370769:C:T	IAV	NK	-0.0125512017633308	0.0453855373154111	0.583029295369571
MFNG	chr22:37370769:C:T	IAV	CD8T	-0.0018223621143264	0.0372348607976382	0.650460175527443
MFNG	chr22:37370769:C:T	IAV	monocyte	0.00599973244928981	0.0485896899135291	0.620724645015098
MFNG	chr22:37370769:C:T	IAV	B	0.00920508178262635	0.043277212243505	0.595820111014828
MFNG	chr22:37370769:C:T	IAV	CD4T	0.00260648341518889	0.047088608831794	0.641258902002426
MFNG	chr22:37370769:C:T	LPS	NK	-0.00875600265131204	0.0458491031195082	0.604371957876554
MFNG	chr22:37370769:C:T	LPS	CD8T	0.000138260109814968	0.0407107707345555	0.652968396067226
MFNG	chr22:37370769:C:T	LPS	monocyte	-0.00546707116195738	0.0622950629477425	0.628832341794318
MFNG	chr22:37370769:C:T	LPS	B	0.0108253047225088	0.0499667085012131	0.589975298665636
MFNG	chr22:37370769:C:T	LPS	CD4T	0.00541465076766421	0.0517927669390225	0.623658099673454
MFNG	chr22:37370769:C:T	Tcruzi	NK	-0.00713782285185059	0.0465883241216238	0.618119604125353
MFNG	chr22:37370769:C:T	Tcruzi	CD8T	0.00060059813885013	0.0449827609205683	0.652330329612939
MFNG	chr22:37370769:C:T	Tcruzi	monocyte	0.00637547609142925	0.0559509567006985	0.616826623342245
MFNG	chr22:37370769:C:T	Tcruzi	B	0.00906699636883521	0.0474010303193302	0.599376669464062
MFNG	chr22:37370769:C:T	Tcruzi	CD4T	0.00387103933497328	0.0531369616091699	0.634515950557752
MFNG	chr22:37394562:C:T	NI	NK	0.0142439099452644	0.0537961069609451	0.542279102533658
MFNG	chr22:37394562:C:T	NI	CD8T	0.0344451189270205	0.0692740626753266	0.464831985390273
MFNG	chr22:37394562:C:T	NI	monocyte	0.0161044735041517	0.0714351930847247	0.53509479297514
MFNG	chr22:37394562:C:T	NI	B	0.024194545727567	0.0640884175211172	0.507236838471941
MFNG	chr22:37394562:C:T	NI	CD4T	0.0378297344863654	0.080785883316374	0.467934252649151
MFNG	chr22:37394562:C:T	IAV	NK	0.00608920792772648	0.0488500505899925	0.581525629926429
MFNG	chr22:37394562:C:T	IAV	CD8T	0.0167974995290354	0.0474200648296845	0.513512140742112
MFNG	chr22:37394562:C:T	IAV	monocyte	0.0128440144079618	0.0595737931868479	0.561923795187693
MFNG	chr22:37394562:C:T	IAV	B	0.0169499414355489	0.0526957460795936	0.525844449053336
MFNG	chr22:37394562:C:T	IAV	CD4T	0.0282015045756919	0.0653584776590209	0.489413220506088
MFNG	chr22:37394562:C:T	LPS	NK	0.0147493759758136	0.0540432649451709	0.535799343253638
MFNG	chr22:37394562:C:T	LPS	CD8T	0.021454605463432	0.0544424284401339	0.496963902172614
MFNG	chr22:37394562:C:T	LPS	monocyte	0.00223305897542566	0.0726127491422918	0.598944590740031
MFNG	chr22:37394562:C:T	LPS	B	0.0155319030617326	0.0592507963140759	0.539451935795968
MFNG	chr22:37394562:C:T	LPS	CD4T	0.0320888320455703	0.0725791846127571	0.482066296389389
MFNG	chr22:37394562:C:T	Tcruzi	NK	0.0179120169791699	0.0567891002846743	0.52534559971777
MFNG	chr22:37394562:C:T	Tcruzi	CD8T	0.0295765976078326	0.0639561221627126	0.476200480037672
MFNG	chr22:37394562:C:T	Tcruzi	monocyte	0.0157445842480476	0.0691153335683367	0.552729633059837
MFNG	chr22:37394562:C:T	Tcruzi	B	0.0177040210854053	0.057731230660778	0.528416771521656
MFNG	chr22:37394562:C:T	Tcruzi	CD4T	0.0341698289583845	0.0749558590442913	0.479263882199698
MFNG	chr22:37420163:G:C	NI	NK	-0.0244674692237012	0.0461886357113205	0.398540081836131
MFNG	chr22:37420163:G:C	NI	CD8T	-0.0524280209988156	0.0588883612888691	0.283984990305828
MFNG	chr22:37420163:G:C	NI	monocyte	-0.0127497051569409	0.0568874585763906	0.49104875966004
MFNG	chr22:37420163:G:C	NI	B	0.00479551994986188	0.0505469752254012	0.588523828977912
MFNG	chr22:37420163:G:C	NI	CD4T	-0.060504697743728	0.0690268402700614	0.284573027648497
MFNG	chr22:37420163:G:C	IAV	NK	-0.0201728986610614	0.041921777827823	0.413997537804869
MFNG	chr22:37420163:G:C	IAV	CD8T	-0.0360040010866857	0.0456120478663356	0.309481597276294
MFNG	chr22:37420163:G:C	IAV	monocyte	-0.0143903705951203	0.0488453302074179	0.485901020370618
MFNG	chr22:37420163:G:C	IAV	B	0.00611512037512332	0.0442545769301677	0.573776338672279
MFNG	chr22:37420163:G:C	IAV	CD4T	-0.0473525279538208	0.0560352346563874	0.301068082978251
MFNG	chr22:37420163:G:C	LPS	NK	-0.0259242167097512	0.0463484867554545	0.38579871410131
MFNG	chr22:37420163:G:C	LPS	CD8T	-0.0402280284029668	0.0488085922942133	0.30049146829291
MFNG	chr22:37420163:G:C	LPS	monocyte	-0.0219552060243716	0.0594209359694028	0.452388547081918
MFNG	chr22:37420163:G:C	LPS	B	0.0089994746611497	0.0519570273781349	0.560750161166289
MFNG	chr22:37420163:G:C	LPS	CD4T	-0.0592656760458738	0.0652090449547864	0.277805659154171
MFNG	chr22:37420163:G:C	Tcruzi	NK	-0.0239559324182504	0.0472847766219921	0.403945657230806
MFNG	chr22:37420163:G:C	Tcruzi	CD8T	-0.0481427264961858	0.0556501840458144	0.290298388172693
MFNG	chr22:37420163:G:C	Tcruzi	monocyte	-0.0191113789501375	0.0561145709657899	0.467426718405592
MFNG	chr22:37420163:G:C	Tcruzi	B	0.00405076750631969	0.0478307270305523	0.590690970553265
MFNG	chr22:37420163:G:C	Tcruzi	CD4T	-0.0633389032148154	0.0689719254353784	0.274986571938399
MFNG	chr22:37429188:G:C	NI	NK	-0.0087146683727203	0.0365058109958223	0.463894653734407
MFNG	chr22:37429188:G:C	NI	CD8T	-0.0247366237677693	0.0364317051415131	0.317635818518116
MFNG	chr22:37429188:G:C	NI	monocyte	-0.00559831093900257	0.0430475659426474	0.50309561504338
MFNG	chr22:37429188:G:C	NI	B	0.0552990945686756	0.0544000501498397	0.217138062013573
MFNG	chr22:37429188:G:C	NI	CD4T	-0.0361326238110418	0.0442771897909947	0.272535367702132
MFNG	chr22:37429188:G:C	IAV	NK	-0.00142099117356243	0.0337760627731787	0.529539937241551
MFNG	chr22:37429188:G:C	IAV	CD8T	-0.015562531795806	0.0316923726881263	0.375778219561423
MFNG	chr22:37429188:G:C	IAV	monocyte	-0.0140097519870194	0.0399220830602007	0.436499568523789
MFNG	chr22:37429188:G:C	IAV	B	0.038219669580544	0.0425372533551297	0.252213143342738
MFNG	chr22:37429188:G:C	IAV	CD4T	-0.0342200655815167	0.0383195774147592	0.254334762608691
MFNG	chr22:37429188:G:C	LPS	NK	-0.0211200878227308	0.0378760126037676	0.356342503762165
MFNG	chr22:37429188:G:C	LPS	CD8T	-0.0117811219118118	0.0319866504551587	0.413597490082248
MFNG	chr22:37429188:G:C	LPS	monocyte	-0.00759937868935358	0.0456361393087219	0.494631801557165
MFNG	chr22:37429188:G:C	LPS	B	0.0621011903435293	0.0586051350563979	0.201262913911425
MFNG	chr22:37429188:G:C	LPS	CD4T	-0.0438484239007517	0.0434040302407633	0.221100079322181
MFNG	chr22:37429188:G:C	Tcruzi	NK	-0.0210373691983084	0.0395768590519871	0.365767471288769
MFNG	chr22:37429188:G:C	Tcruzi	CD8T	-0.0217249994828935	0.0355885772293813	0.337513330408693
MFNG	chr22:37429188:G:C	Tcruzi	monocyte	-0.00452884097535667	0.0427034001560522	0.518084827373559
MFNG	chr22:37429188:G:C	Tcruzi	B	0.0556952087539775	0.0538208691628814	0.209672743268119
MFNG	chr22:37429188:G:C	Tcruzi	CD4T	-0.0381561987605002	0.0428704747973004	0.254233817413932
MFNG	chr22:37430598:A:G	NI	NK	-0.00830941184221819	0.045832284607684	0.473072132033488
MFNG	chr22:37430598:A:G	NI	CD8T	0.0451292881878072	0.0420055726341739	0.149928826052797
MFNG	chr22:37430598:A:G	NI	monocyte	0.120134882199502	0.0626571584300434	0.0327690773291326
MFNG	chr22:37430598:A:G	NI	B	0.0182172804228274	0.0470699234265164	0.349770594101304
MFNG	chr22:37430598:A:G	NI	CD4T	0.0517019955884402	0.0490478071006154	0.155609933933632
MFNG	chr22:37430598:A:G	IAV	NK	-0.00485455009682105	0.0417440448144145	0.499609395406422
MFNG	chr22:37430598:A:G	IAV	CD8T	0.0175980601317037	0.0363287637039565	0.311984434977982
MFNG	chr22:37430598:A:G	IAV	monocyte	0.0872280613577003	0.0531329512456323	0.0555419247368359
MFNG	chr22:37430598:A:G	IAV	B	0.024060603287908	0.040964121739951	0.283205732570715
MFNG	chr22:37430598:A:G	IAV	CD4T	0.0817270959465559	0.0481649598335525	0.0521036105832565
MFNG	chr22:37430598:A:G	LPS	NK	0.00625875031382513	0.0427099569541588	0.434078978969896
MFNG	chr22:37430598:A:G	LPS	CD8T	0.0284243628058131	0.0373094771330959	0.22825592586385
MFNG	chr22:37430598:A:G	LPS	monocyte	0.114252492161838	0.0648700598991775	0.0434015867092131
MFNG	chr22:37430598:A:G	LPS	B	0.0245163433577763	0.0462506107275656	0.300784775950693
MFNG	chr22:37430598:A:G	LPS	CD4T	0.0743996475643974	0.0470624475238052	0.0669113629460324
MFNG	chr22:37430598:A:G	Tcruzi	NK	0.00969388981495529	0.0443597903349627	0.411543644359503
MFNG	chr22:37430598:A:G	Tcruzi	CD8T	0.0423816055086968	0.0411867671456525	0.159392746255322
MFNG	chr22:37430598:A:G	Tcruzi	monocyte	0.101897298950647	0.0582021349446202	0.0492069365873741
MFNG	chr22:37430598:A:G	Tcruzi	B	0.0115991924769486	0.0452051578170499	0.39213279930072
MFNG	chr22:37430598:A:G	Tcruzi	CD4T	0.047307827400151	0.0458504998232946	0.161378068511148
MFNG	chr22:37479919:G:A	NI	NK	0.00232467240194544	0.0494011764008347	0.642375871279224
MFNG	chr22:37479919:G:A	NI	CD8T	-0.00554485445533501	0.0547514005089128	0.618041313883078
MFNG	chr22:37479919:G:A	NI	monocyte	-0.0113701221027806	0.0673318289112962	0.571894004813345
MFNG	chr22:37479919:G:A	NI	B	0.00262651995809647	0.0547764398244141	0.641329202914957
MFNG	chr22:37479919:G:A	NI	CD4T	-0.0111510000021828	0.0681312769651879	0.591453898243797
MFNG	chr22:37479919:G:A	IAV	NK	0.00154385941158114	0.0455519477945089	0.645782023016168
MFNG	chr22:37479919:G:A	IAV	CD8T	-0.00604026694541477	0.0421917029042022	0.60692432894831
MFNG	chr22:37479919:G:A	IAV	monocyte	-0.00817269669839179	0.0550056516980697	0.604336770178699
MFNG	chr22:37479919:G:A	IAV	B	-0.00150623701090104	0.04665941968523	0.638794495177358
MFNG	chr22:37479919:G:A	IAV	CD4T	-0.00736527294602868	0.0565211138860671	0.60979087636445
MFNG	chr22:37479919:G:A	LPS	NK	0.000510618145913645	0.049172872461534	0.64438262202602
MFNG	chr22:37479919:G:A	LPS	CD8T	-0.00888696374199038	0.0486827330938563	0.590648879735984
MFNG	chr22:37479919:G:A	LPS	monocyte	-0.00600908187105474	0.0659650639270056	0.605723753451704
MFNG	chr22:37479919:G:A	LPS	B	0.00277317397190692	0.0545647440319022	0.635622205975356
MFNG	chr22:37479919:G:A	LPS	CD4T	-0.0106255336112207	0.0631779065824258	0.594350652527448
MFNG	chr22:37479919:G:A	Tcruzi	NK	-0.00325137922956172	0.0503351834755571	0.627061462397673
MFNG	chr22:37479919:G:A	Tcruzi	CD8T	-0.00750310079136987	0.0532263012877311	0.605046057383831
MFNG	chr22:37479919:G:A	Tcruzi	monocyte	-0.0123448973021335	0.0649478276254955	0.586104053259907
MFNG	chr22:37479919:G:A	Tcruzi	B	0.000708149268132041	0.0515962946601202	0.648900839075643
MFNG	chr22:37479919:G:A	Tcruzi	CD4T	-0.0127000298369998	0.0647573347869301	0.589200603106414
MFNG	chr22:37483434:C:A	NI	NK	0.0374605126186302	0.0648306421206803	0.274378381032995
MFNG	chr22:37483434:C:A	NI	CD8T	0.065012877075509	0.0604523291863831	0.136674937995198
MFNG	chr22:37483434:C:A	NI	monocyte	0.274190660453532	0.0843258807650615	0.000776263369267512
MFNG	chr22:37483434:C:A	NI	B	0.0254204865884044	0.070929008826072	0.350201287067471
MFNG	chr22:37483434:C:A	NI	CD4T	0.0198505407485451	0.070969012058027	0.380280289512902
MFNG	chr22:37483434:C:A	IAV	NK	0.0141701093229816	0.0596257353423605	0.392842979515661
MFNG	chr22:37483434:C:A	IAV	CD8T	0.0176735776956765	0.0551267572680211	0.361146342160566
MFNG	chr22:37483434:C:A	IAV	monocyte	0.18669705016796	0.0731176286424628	0.00416365416651002
MFNG	chr22:37483434:C:A	IAV	B	0.00856132688263036	0.0625400970887393	0.431533162545514
MFNG	chr22:37483434:C:A	IAV	CD4T	0.021583938672792	0.0591546431958723	0.350321242706915
MFNG	chr22:37483434:C:A	LPS	NK	0.0365967833732253	0.0638429065546058	0.275505628905807
MFNG	chr22:37483434:C:A	LPS	CD8T	0.0366315755686789	0.0557233486892538	0.248284732073924
MFNG	chr22:37483434:C:A	LPS	monocyte	0.276673588670484	0.0942280131379826	0.00101993376138813
MFNG	chr22:37483434:C:A	LPS	B	0.0417761116992635	0.0699927937865209	0.268919021803612
MFNG	chr22:37483434:C:A	LPS	CD4T	0.054046466841858	0.0629734684762282	0.192972678138619
MFNG	chr22:37483434:C:A	Tcruzi	NK	0.0491497164572076	0.067005050191619	0.225102978840629
MFNG	chr22:37483434:C:A	Tcruzi	CD8T	0.0687330932193796	0.0605492167195417	0.122153890262986
MFNG	chr22:37483434:C:A	Tcruzi	monocyte	0.311614489339292	0.095200195494941	0.000660848660921627
MFNG	chr22:37483434:C:A	Tcruzi	B	0.0435301573481866	0.0668803859095116	0.251587152577316
MFNG	chr22:37483434:C:A	Tcruzi	CD4T	0.048383532562117	0.0656472148947718	0.227343885865466
MFNG	chr22:37490012:A:G	NI	NK	-0.0126061423368404	0.0704250183367029	0.564580489207103
MFNG	chr22:37490012:A:G	NI	CD8T	0.0122493402713173	0.0717063822987025	0.543231961517217
MFNG	chr22:37490012:A:G	NI	monocyte	-0.031080505595513	0.0957197874597206	0.485637076039664
MFNG	chr22:37490012:A:G	NI	B	0.00467516439558908	0.0737760631062569	0.579683139181856
MFNG	chr22:37490012:A:G	NI	CD4T	0.05125652650075	0.101638921654208	0.428680996099342
MFNG	chr22:37490012:A:G	IAV	NK	-0.021158284595007	0.0720974776654641	0.526059113874133
MFNG	chr22:37490012:A:G	IAV	CD8T	0.00406537557412313	0.055683599799378	0.574062811570561
MFNG	chr22:37490012:A:G	IAV	monocyte	-0.00859445600902295	0.0731530046507529	0.571341926593378
MFNG	chr22:37490012:A:G	IAV	B	0.00936400975028677	0.0637577341563141	0.556436362530191
MFNG	chr22:37490012:A:G	IAV	CD4T	0.0455317769332793	0.0875901159660193	0.4291938011139
MFNG	chr22:37490012:A:G	LPS	NK	-0.0117802136741785	0.070124377185295	0.565478826606181
MFNG	chr22:37490012:A:G	LPS	CD8T	0.0141507589283945	0.0634561036080332	0.525702219959233
MFNG	chr22:37490012:A:G	LPS	monocyte	-0.0167695377343371	0.0895258514350956	0.541901381685086
MFNG	chr22:37490012:A:G	LPS	B	0.00768745008604131	0.0731960178684046	0.56359182049943
MFNG	chr22:37490012:A:G	LPS	CD4T	0.0551168782887821	0.0999447004785499	0.412818643053979
MFNG	chr22:37490012:A:G	Tcruzi	NK	-0.018775850696538	0.076594391170911	0.542000574742456
MFNG	chr22:37490012:A:G	Tcruzi	CD8T	0.0117713577994142	0.0692935080874725	0.542351885318294
MFNG	chr22:37490012:A:G	Tcruzi	monocyte	-0.0214034415413397	0.0879564663791428	0.530467566682419
MFNG	chr22:37490012:A:G	Tcruzi	B	0.00038835944338209	0.0702991316311797	0.594595914781058
MFNG	chr22:37490012:A:G	Tcruzi	CD4T	0.0540615194002293	0.100597596810226	0.421056630172388
MFNG	chr22:37508688:G:A	NI	NK	0.00269006741592257	0.063971395183327	0.565063004274406
MFNG	chr22:37508688:G:A	NI	CD8T	0.0335646879690829	0.0718792001248352	0.434657729400299
MFNG	chr22:37508688:G:A	NI	monocyte	0.0747561550722651	0.107970394677438	0.324334767807911
MFNG	chr22:37508688:G:A	NI	B	0.0243204533279465	0.071668929887822	0.473144425298973
MFNG	chr22:37508688:G:A	NI	CD4T	0.0570652092637542	0.0957053197017919	0.382716215903623
MFNG	chr22:37508688:G:A	IAV	NK	-0.00237065504902651	0.0610123126476964	0.588434544249131
MFNG	chr22:37508688:G:A	IAV	CD8T	0.0192990725916901	0.0548305588297637	0.471143451453649
MFNG	chr22:37508688:G:A	IAV	monocyte	0.0576454845230235	0.0888704660445725	0.359772837423604
MFNG	chr22:37508688:G:A	IAV	B	0.0374810843432939	0.0704998976958821	0.407354080726886
MFNG	chr22:37508688:G:A	IAV	CD4T	0.0420321282082062	0.0766357980506451	0.406586454914481
MFNG	chr22:37508688:G:A	LPS	NK	0.00929992667554348	0.0627302555602365	0.530524231454295
MFNG	chr22:37508688:G:A	LPS	CD8T	0.021454921476683	0.0603800476492928	0.465907180319573
MFNG	chr22:37508688:G:A	LPS	monocyte	0.0651557089709974	0.102827448453119	0.357741050807042
MFNG	chr22:37508688:G:A	LPS	B	0.0245084299894352	0.0711156996480595	0.467704050802167
MFNG	chr22:37508688:G:A	LPS	CD4T	0.0498047549947352	0.0859673562145621	0.393098704327959
MFNG	chr22:37508688:G:A	Tcruzi	NK	0.00779901721150434	0.0649583698122445	0.541043936474572
MFNG	chr22:37508688:G:A	Tcruzi	CD8T	0.0317871220129496	0.06930977891874	0.435840994349583
MFNG	chr22:37508688:G:A	Tcruzi	monocyte	0.0647951565221172	0.0992993619868131	0.358299345465388
MFNG	chr22:37508688:G:A	Tcruzi	B	0.0298940908797875	0.0702514802979184	0.444736978604392
MFNG	chr22:37508688:G:A	Tcruzi	CD4T	0.0525711544609657	0.0892039601616081	0.39089522824167
MFNG	chr22:37512488:C:T	NI	NK	-0.0118934995761189	0.0466225402137648	0.524689247846064
MFNG	chr22:37512488:C:T	NI	CD8T	-0.0119999623011931	0.0482710792605876	0.517258100960414
MFNG	chr22:37512488:C:T	NI	monocyte	0.00156219273170585	0.0582702098724975	0.598402319002246
MFNG	chr22:37512488:C:T	NI	B	0.00173719684894959	0.051477672338967	0.616560030581457
MFNG	chr22:37512488:C:T	NI	CD4T	-0.0526941931309894	0.0730883081228217	0.357215241031047
MFNG	chr22:37512488:C:T	IAV	NK	-0.00656318624061067	0.0423271812796742	0.552818415820147
MFNG	chr22:37512488:C:T	IAV	CD8T	-0.00907055371045587	0.039264474753792	0.52498914472746
MFNG	chr22:37512488:C:T	IAV	monocyte	0.00526532658374946	0.0504773779922566	0.59441973366448
MFNG	chr22:37512488:C:T	IAV	B	-0.00777800245360443	0.0444844364767419	0.556159284485137
MFNG	chr22:37512488:C:T	IAV	CD4T	-0.0423780008503959	0.0600741036731649	0.372741463295335
MFNG	chr22:37512488:C:T	LPS	NK	-0.0148233051766002	0.0469870401989894	0.501602489253173
MFNG	chr22:37512488:C:T	LPS	CD8T	-0.0181550674421829	0.0436941409505666	0.466380884373472
MFNG	chr22:37512488:C:T	LPS	monocyte	0.000657323891232917	0.0598060183159928	0.607753194347603
MFNG	chr22:37512488:C:T	LPS	B	0.011900535160818	0.0557191117134115	0.567347549236443
MFNG	chr22:37512488:C:T	LPS	CD4T	-0.0465389484958156	0.0652154552957284	0.366933909804221
MFNG	chr22:37512488:C:T	Tcruzi	NK	-0.00647457238094131	0.0476686972843604	0.557201425000763
MFNG	chr22:37512488:C:T	Tcruzi	CD8T	-0.0160294935788167	0.0471389977655198	0.490301572621078
MFNG	chr22:37512488:C:T	Tcruzi	monocyte	0.0123114488022185	0.0595548759088502	0.557262448498877
MFNG	chr22:37512488:C:T	Tcruzi	B	0.0149969489482177	0.0561902009566496	0.549929369737001
MFNG	chr22:37512488:C:T	Tcruzi	CD4T	-0.0476058199064434	0.0676157711415809	0.371695495740222
MFNG	chr22:37517929:A:C	NI	NK	-0.0101339485443966	0.0513981106734771	0.586240904229585
MFNG	chr22:37517929:A:C	NI	CD8T	-0.0139292888592812	0.0577214963882621	0.574019984828468
MFNG	chr22:37517929:A:C	NI	monocyte	0.00816973660012553	0.0667038356481377	0.584178368417656
MFNG	chr22:37517929:A:C	NI	B	0.00839532065175345	0.0566560332455258	0.604175548799889
MFNG	chr22:37517929:A:C	NI	CD4T	-0.00902609705763949	0.0674818410843187	0.597160689195559
MFNG	chr22:37517929:A:C	IAV	NK	-0.00782064935196579	0.0465855307111852	0.594988049951437
MFNG	chr22:37517929:A:C	IAV	CD8T	-0.00796843011682002	0.0429934249527911	0.589742637336041
MFNG	chr22:37517929:A:C	IAV	monocyte	0.0112648612164467	0.0565467819804365	0.585847256694757
MFNG	chr22:37517929:A:C	IAV	B	0.00394102345670909	0.0473026975236219	0.621528057818852
MFNG	chr22:37517929:A:C	IAV	CD4T	0.00354226649597374	0.0560710167603271	0.632354653454067
MFNG	chr22:37517929:A:C	LPS	NK	-0.014189721867157	0.0539495703866938	0.561252934345575
MFNG	chr22:37517929:A:C	LPS	CD8T	-0.00879133135475286	0.0483426909672326	0.585929797349099
MFNG	chr22:37517929:A:C	LPS	monocyte	0.00936119868881898	0.0668415062445836	0.589503632515297
MFNG	chr22:37517929:A:C	LPS	B	0.0125213327441382	0.0584241218895207	0.580194533437772
MFNG	chr22:37517929:A:C	LPS	CD4T	-0.00527307164164494	0.0610124659330992	0.614224034599794
MFNG	chr22:37517929:A:C	Tcruzi	NK	-0.00799973653223558	0.0520581853810582	0.5970520145406
MFNG	chr22:37517929:A:C	Tcruzi	CD8T	-0.00894556467854659	0.0535022311227837	0.593906435269803
MFNG	chr22:37517929:A:C	Tcruzi	monocyte	0.0153222295643727	0.0668322183520317	0.570510056364296
MFNG	chr22:37517929:A:C	Tcruzi	B	0.0115685748762676	0.0556391571670599	0.584304948143809
MFNG	chr22:37517929:A:C	Tcruzi	CD4T	-0.00970226945094185	0.0636160921070374	0.599539598073782
MFNG	chr22:37523239:C:A	NI	NK	0.00478578553390275	0.0414967452427234	0.632822436118277
MFNG	chr22:37523239:C:A	NI	CD8T	0.0055292818833303	0.0444904642155829	0.629915981674023
MFNG	chr22:37523239:C:A	NI	monocyte	-0.0235501919299475	0.0628551956042816	0.517236221172692
MFNG	chr22:37523239:C:A	NI	B	0.00131292696810035	0.0454519869227584	0.658924416625199
MFNG	chr22:37523239:C:A	NI	CD4T	0.0023650220747059	0.0538964182395883	0.642843793515974
MFNG	chr22:37523239:C:A	IAV	NK	0.00221721473883984	0.0377581050339642	0.648506537334896
MFNG	chr22:37523239:C:A	IAV	CD8T	0.00311994766954402	0.0347150091514871	0.639283958321814
MFNG	chr22:37523239:C:A	IAV	monocyte	-0.0287008860109906	0.0731306085634806	0.516046804623129
MFNG	chr22:37523239:C:A	IAV	B	-0.00243857867958859	0.0390881224097488	0.64708852852864
MFNG	chr22:37523239:C:A	IAV	CD4T	0.00145554818927499	0.0448169166179802	0.655487048398898
MFNG	chr22:37523239:C:A	LPS	NK	0.00271136608881028	0.0410437108917291	0.64178289125446
MFNG	chr22:37523239:C:A	LPS	CD8T	0.001101880626672	0.0384090854882984	0.650872275943247
MFNG	chr22:37523239:C:A	LPS	monocyte	-0.0127104562293387	0.0595621294829214	0.575514346381193
MFNG	chr22:37523239:C:A	LPS	B	-0.00477798697229259	0.045599732102462	0.630239137068875
MFNG	chr22:37523239:C:A	LPS	CD4T	0.000548943293759863	0.0492789582646159	0.656496002278062
MFNG	chr22:37523239:C:A	Tcruzi	NK	0.00129877676041442	0.0421505046680899	0.653320464551324
MFNG	chr22:37523239:C:A	Tcruzi	CD8T	0.00710118037310432	0.0437115010742143	0.617246941512961
MFNG	chr22:37523239:C:A	Tcruzi	monocyte	-0.0214155525789717	0.0596891660163499	0.546094218813896
MFNG	chr22:37523239:C:A	Tcruzi	B	0.00134610774801175	0.0431917998787769	0.656391528150833
MFNG	chr22:37523239:C:A	Tcruzi	CD4T	0.00780817824736864	0.0515169244722216	0.620676886731916
MFNG	chr22:37556772:C:T	NI	NK	0.0634940233580112	0.0611450905271033	0.147361797865908
MFNG	chr22:37556772:C:T	NI	CD8T	0.0232845751906608	0.0511903622330146	0.333024276337961
MFNG	chr22:37556772:C:T	NI	monocyte	0.167268303328805	0.0757475855279029	0.0184883066473187
MFNG	chr22:37556772:C:T	NI	B	-0.0218220735856493	0.0633111466519239	0.389609184284822
MFNG	chr22:37556772:C:T	NI	CD4T	-0.0346676848087483	0.0619698404885738	0.303658206997839
MFNG	chr22:37556772:C:T	IAV	NK	-0.00992184022378583	0.0549281034681471	0.465099990298796
MFNG	chr22:37556772:C:T	IAV	CD8T	-0.0133063185608092	0.0513011877849856	0.429755319714239
MFNG	chr22:37556772:C:T	IAV	monocyte	0.0722881563738852	0.0607348395415226	0.119118027621429
MFNG	chr22:37556772:C:T	IAV	B	0.0154068924733454	0.0531201626666646	0.395088420320628
MFNG	chr22:37556772:C:T	IAV	CD4T	-0.0149957298006505	0.0500552190969409	0.395462747479108
MFNG	chr22:37556772:C:T	LPS	NK	0.0459494536891586	0.0563798475492757	0.21043301060636
MFNG	chr22:37556772:C:T	LPS	CD8T	0.026952098729492	0.048134613462509	0.295149393448928
MFNG	chr22:37556772:C:T	LPS	monocyte	0.140183252654519	0.076219862625586	0.0347697150230519
MFNG	chr22:37556772:C:T	LPS	B	0.00796608516594069	0.0594490525390711	0.451096245827651
MFNG	chr22:37556772:C:T	LPS	CD4T	-0.0354559985880934	0.0550994373162914	0.275268423647383
MFNG	chr22:37556772:C:T	Tcruzi	NK	0.100227961673709	0.0756020288554895	0.0759189755459216
MFNG	chr22:37556772:C:T	Tcruzi	CD8T	0.0385670618829181	0.0533470854450168	0.243041640763216
MFNG	chr22:37556772:C:T	Tcruzi	monocyte	0.165451383518039	0.0777460535287522	0.0229266377499855
MFNG	chr22:37556772:C:T	Tcruzi	B	-0.00220330116026867	0.0579818201267618	0.50394986512844
MFNG	chr22:37556772:C:T	Tcruzi	CD4T	-0.008101011917876	0.0562334387662968	0.452676370376958
MFNG	chr22:37564044:A:G	NI	NK	0.00175285990318576	0.0400976359695291	0.650147739701392
MFNG	chr22:37564044:A:G	NI	CD8T	0.00112202498634908	0.0423557934011015	0.650634532485872
MFNG	chr22:37564044:A:G	NI	monocyte	-0.00566534018160174	0.0531359433792619	0.605241622395672
MFNG	chr22:37564044:A:G	NI	B	-0.00738356935425074	0.0465435626479179	0.622992771060179
MFNG	chr22:37564044:A:G	NI	CD4T	0.0262480161621761	0.0621324038451729	0.514091909536347
MFNG	chr22:37564044:A:G	IAV	NK	-0.0041621160968607	0.0376709144679551	0.63708337993009
MFNG	chr22:37564044:A:G	IAV	CD8T	-0.00308020522376077	0.0347047017000518	0.645855664751417
MFNG	chr22:37564044:A:G	IAV	monocyte	-0.0134000931437636	0.0486472670656298	0.582106734788558
MFNG	chr22:37564044:A:G	IAV	B	-0.0091612903900116	0.0415049396210378	0.603933665789389
MFNG	chr22:37564044:A:G	IAV	CD4T	0.0106885303503976	0.0448481569906495	0.590867768956636
MFNG	chr22:37564044:A:G	LPS	NK	-0.00160299235235189	0.0400525030104676	0.65129011572331
MFNG	chr22:37564044:A:G	LPS	CD8T	-0.00204389511431747	0.0378073416564154	0.65095073846008
MFNG	chr22:37564044:A:G	LPS	monocyte	-0.0113851870975327	0.0555454894567039	0.588199823694211
MFNG	chr22:37564044:A:G	LPS	B	-0.0011089345597427	0.0442792193586341	0.653320909431315
MFNG	chr22:37564044:A:G	LPS	CD4T	0.0136616043987128	0.0497651189124583	0.575323533302591
MFNG	chr22:37564044:A:G	Tcruzi	NK	0.00189493491266774	0.0415027157533207	0.647561693274032
MFNG	chr22:37564044:A:G	Tcruzi	CD8T	0.00616195345844665	0.0415908217401042	0.615946428710465
MFNG	chr22:37564044:A:G	Tcruzi	monocyte	-0.00604899501267468	0.0512675497670083	0.623004427954949
MFNG	chr22:37564044:A:G	Tcruzi	B	0.00268841835675048	0.0430365651278233	0.644905290371549
MFNG	chr22:37564044:A:G	Tcruzi	CD4T	0.0107766949680441	0.0506882147705046	0.593122476515626
MFNG	chr22:37565000:T:G	NI	NK	0.0146827696846172	0.0552077449766593	0.533046986661645
MFNG	chr22:37565000:T:G	NI	CD8T	0.0318633680466474	0.0675647286925465	0.466128149333701
MFNG	chr22:37565000:T:G	NI	monocyte	0.00807730537177164	0.0723335371858296	0.562932296366574
MFNG	chr22:37565000:T:G	NI	B	0.00858735854675083	0.0606255881538234	0.571664418656682
MFNG	chr22:37565000:T:G	NI	CD4T	0.0498972681182803	0.0904684596289292	0.427612749290748
MFNG	chr22:37565000:T:G	IAV	NK	0.0149809350303362	0.0513049678399076	0.525345999637309
MFNG	chr22:37565000:T:G	IAV	CD8T	0.0165950475096292	0.0480423626706168	0.506741687187315
MFNG	chr22:37565000:T:G	IAV	monocyte	-0.000864859981988633	0.0606501632877657	0.62131355894415
MFNG	chr22:37565000:T:G	IAV	B	0.0062958589907301	0.0516654665581512	0.577653780429798
MFNG	chr22:37565000:T:G	IAV	CD4T	0.0393908005896403	0.0739152539492217	0.443465455622123
MFNG	chr22:37565000:T:G	LPS	NK	0.0153549900232024	0.0553994439855721	0.524093946555593
MFNG	chr22:37565000:T:G	LPS	CD8T	0.0261373794111355	0.0578196673459914	0.467174818327612
MFNG	chr22:37565000:T:G	LPS	monocyte	0.0062448555604868	0.0723889964117524	0.580617951667073
MFNG	chr22:37565000:T:G	LPS	B	0.013594874412171	0.060875145934313	0.542886112040298
MFNG	chr22:37565000:T:G	LPS	CD4T	0.050707182904056	0.0874879405565672	0.419222163094674
MFNG	chr22:37565000:T:G	Tcruzi	NK	0.0153414116174684	0.0570463289410099	0.530575945709682
MFNG	chr22:37565000:T:G	Tcruzi	CD8T	0.0331733746699953	0.0671225584800057	0.456029945446645
MFNG	chr22:37565000:T:G	Tcruzi	monocyte	0.00299534793356094	0.0698756635796239	0.600962007661974
MFNG	chr22:37565000:T:G	Tcruzi	B	0.0100675389579586	0.057587794644266	0.560875880381182
MFNG	chr22:37565000:T:G	Tcruzi	CD4T	0.0438245078170943	0.082658223382257	0.443178437029227
MFNG	chr22:37581683:G:A	NI	NK	0.019006787269912	0.0525090679719511	0.527868928494885
MFNG	chr22:37581683:G:A	NI	CD8T	0.0250595892295457	0.0599488650537359	0.510660966576538
MFNG	chr22:37581683:G:A	NI	monocyte	-0.00373110975794017	0.0623642196889542	0.604834566062459
MFNG	chr22:37581683:G:A	NI	B	-0.00331499832153944	0.0526526261003273	0.631820578562564
MFNG	chr22:37581683:G:A	NI	CD4T	0.00529032052275731	0.0617680401225042	0.605361471599657
MFNG	chr22:37581683:G:A	IAV	NK	0.0191605345891327	0.0497507279830422	0.519787721652124
MFNG	chr22:37581683:G:A	IAV	CD8T	0.00858565577254987	0.0406609877885864	0.573762663957934
MFNG	chr22:37581683:G:A	IAV	monocyte	0.000218170111089689	0.0517585577822307	0.643060122687304
MFNG	chr22:37581683:G:A	IAV	B	-0.00417310475373245	0.0454742037090287	0.62347241669497
MFNG	chr22:37581683:G:A	IAV	CD4T	0.00552696957823603	0.0516099763196016	0.608198176821654
MFNG	chr22:37581683:G:A	LPS	NK	0.0193029753249329	0.052793199710007	0.522034537165189
MFNG	chr22:37581683:G:A	LPS	CD8T	0.0192600844438223	0.0503721670153029	0.517728668121735
MFNG	chr22:37581683:G:A	LPS	monocyte	-0.00358619548043169	0.0626275041726869	0.617051267839476
MFNG	chr22:37581683:G:A	LPS	B	-0.00724404503509386	0.0536561987241368	0.607030015715121
MFNG	chr22:37581683:G:A	LPS	CD4T	0.00472038293693391	0.0566122531696364	0.610048914768289
MFNG	chr22:37581683:G:A	Tcruzi	NK	0.0180954716126649	0.0530544857915139	0.53324424827727
MFNG	chr22:37581683:G:A	Tcruzi	CD8T	0.0216453850297494	0.0559032119424904	0.519947165319109
MFNG	chr22:37581683:G:A	Tcruzi	monocyte	-0.00531119724388481	0.0602398136299654	0.616140073749781
MFNG	chr22:37581683:G:A	Tcruzi	B	-0.00360267440586811	0.0500428813984332	0.627236985624434
MFNG	chr22:37581683:G:A	Tcruzi	CD4T	0.00208892717250856	0.0581393746257432	0.625373907868103
MFSD1	chr3:158656911:C:T	NI	NK	0.0172260001702992	0.0578245862599197	0.488373893335763
MFSD1	chr3:158656911:C:T	NI	CD8T	0.0423419467946462	0.0728745255322224	0.395078353329006
MFSD1	chr3:158656911:C:T	NI	monocyte	0.054875662373634	0.0766154575123157	0.329892941790069
MFSD1	chr3:158656911:C:T	NI	B	0.0224069542845613	0.0642633688126274	0.471716845752653
MFSD1	chr3:158656911:C:T	NI	CD4T	0.0576449188227666	0.0918151996759562	0.372426151776492
MFSD1	chr3:158656911:C:T	IAV	NK	0.0130051007842176	0.0535169744897193	0.503159714329007
MFSD1	chr3:158656911:C:T	IAV	CD8T	0.01746346261224	0.0505289054265898	0.469772722839617
MFSD1	chr3:158656911:C:T	IAV	monocyte	0.032737704478605	0.059827650011928	0.403708205934127
MFSD1	chr3:158656911:C:T	IAV	B	0.0135487152651575	0.0551718409398368	0.501203090086243
MFSD1	chr3:158656911:C:T	IAV	CD4T	0.039419906168597	0.0729290391671049	0.407690387800495
MFSD1	chr3:158656911:C:T	LPS	NK	0.0158454459633	0.0579472786671541	0.489006719937048
MFSD1	chr3:158656911:C:T	LPS	CD8T	0.0316248291478352	0.0606295693600209	0.409973228488252
MFSD1	chr3:158656911:C:T	LPS	monocyte	0.05503497167326	0.0816958482376634	0.346502739405557
MFSD1	chr3:158656911:C:T	LPS	B	0.0276583892278167	0.0652786181728041	0.443046845972157
MFSD1	chr3:158656911:C:T	LPS	CD4T	0.0653999230642585	0.0943620793387399	0.346359253755373
MFSD1	chr3:158656911:C:T	Tcruzi	NK	0.0142331450239349	0.0594347455908642	0.503010945686068
MFSD1	chr3:158656911:C:T	Tcruzi	CD8T	0.0437025619169845	0.0720088572978044	0.383757432371728
MFSD1	chr3:158656911:C:T	Tcruzi	monocyte	0.0562211844931995	0.0787460211873099	0.342110446650672
MFSD1	chr3:158656911:C:T	Tcruzi	B	0.0255453927919258	0.0621066995631269	0.450522607046828
MFSD1	chr3:158656911:C:T	Tcruzi	CD4T	0.0575417028109306	0.0883469622725028	0.368629567684327
MFSD1	chr3:158688035:A:G	NI	NK	-0.0142388668317057	0.0581193645954335	0.552914140123503
MFSD1	chr3:158688035:A:G	NI	CD8T	-0.0175270697178007	0.0672438606528436	0.548151552687692
MFSD1	chr3:158688035:A:G	NI	monocyte	-0.04286005155572	0.0812216400147994	0.421907597141165
MFSD1	chr3:158688035:A:G	NI	B	-0.0100389298981277	0.0622446831243775	0.577950801207463
MFSD1	chr3:158688035:A:G	NI	CD4T	-0.0215135580822965	0.082699804515324	0.539617662865946
MFSD1	chr3:158688035:A:G	IAV	NK	-0.0125173717549887	0.0534480637281603	0.55591024003129
MFSD1	chr3:158688035:A:G	IAV	CD8T	-0.0150131374942491	0.0514397613317671	0.538350534902134
MFSD1	chr3:158688035:A:G	IAV	monocyte	-0.0204881477474134	0.0596081522991673	0.516764886589921
MFSD1	chr3:158688035:A:G	IAV	B	-0.00298411147251482	0.0533020609431778	0.607350794820331
MFSD1	chr3:158688035:A:G	IAV	CD4T	-0.0133236876601228	0.068242651845962	0.567448744977379
MFSD1	chr3:158688035:A:G	LPS	NK	-0.0161959335641609	0.0593032859809505	0.539948323807611
MFSD1	chr3:158688035:A:G	LPS	CD8T	-0.0133305098556958	0.0572699325958347	0.552201440239791
MFSD1	chr3:158688035:A:G	LPS	monocyte	-0.0239665547214893	0.0725196205328658	0.508564981697617
MFSD1	chr3:158688035:A:G	LPS	B	-0.00759310605164486	0.061490327454051	0.584253101365567
MFSD1	chr3:158688035:A:G	LPS	CD4T	-0.0114824414502098	0.0747245003282056	0.575111036867282
MFSD1	chr3:158688035:A:G	Tcruzi	NK	-0.0157031563426225	0.0605000968006047	0.546694835713872
MFSD1	chr3:158688035:A:G	Tcruzi	CD8T	-0.0152978373023751	0.0640938997965611	0.553107536412508
MFSD1	chr3:158688035:A:G	Tcruzi	monocyte	-0.0329974386290496	0.0751642891125361	0.479943852152829
MFSD1	chr3:158688035:A:G	Tcruzi	B	-0.00864264367582339	0.0590189848387429	0.580229070522329
MFSD1	chr3:158688035:A:G	Tcruzi	CD4T	-0.0156700302526823	0.0765040075553109	0.563443464325192
MFSD1	chr3:158728490:G:A	NI	NK	0.00563382770040864	0.04456447136239	0.545890621580872
MFSD1	chr3:158728490:G:A	NI	CD8T	0.00816866341658751	0.0483414179470343	0.5322979512168
MFSD1	chr3:158728490:G:A	NI	monocyte	-0.0693372176629809	0.0609965280263403	0.189688708375083
MFSD1	chr3:158728490:G:A	NI	B	0.00668171286953345	0.0489626125220711	0.546269757665722
MFSD1	chr3:158728490:G:A	NI	CD4T	-0.000485798277490955	0.0568781484143749	0.574962373909785
MFSD1	chr3:158728490:G:A	IAV	NK	0.0100891157032792	0.0425892272391497	0.510429638566027
MFSD1	chr3:158728490:G:A	IAV	CD8T	0.00624760425354159	0.0388712357590349	0.533194628981103
MFSD1	chr3:158728490:G:A	IAV	monocyte	-0.0425030475762492	0.0476235251996701	0.272278110316852
MFSD1	chr3:158728490:G:A	IAV	B	0.0113233135336616	0.0444374351082284	0.507595198348065
MFSD1	chr3:158728490:G:A	IAV	CD4T	0.0204524977129033	0.0537303742779688	0.462034855116532
MFSD1	chr3:158728490:G:A	LPS	NK	0.0199528353247843	0.0495069884619287	0.449242557565726
MFSD1	chr3:158728490:G:A	LPS	CD8T	0.0106561008109497	0.043510262927884	0.50303457361873
MFSD1	chr3:158728490:G:A	LPS	monocyte	-0.0454535476986615	0.0565465727097488	0.290383408804453
MFSD1	chr3:158728490:G:A	LPS	B	0.0143719925955802	0.0505450225115468	0.493430456978483
MFSD1	chr3:158728490:G:A	LPS	CD4T	0.0137577126336008	0.054928342193279	0.501677354485991
MFSD1	chr3:158728490:G:A	Tcruzi	NK	-0.00454719635480001	0.0462691965070359	0.549562352073549
MFSD1	chr3:158728490:G:A	Tcruzi	CD8T	0.0090826910376299	0.0467929752777953	0.523107647927219
MFSD1	chr3:158728490:G:A	Tcruzi	monocyte	-0.0696514739246323	0.0652754115886486	0.216832956276194
MFSD1	chr3:158728490:G:A	Tcruzi	B	0.00303431970265532	0.0461412277846891	0.568943946571718
MFSD1	chr3:158728490:G:A	Tcruzi	CD4T	-0.00192699540706586	0.0534042596836692	0.569435851645596
MFSD1	chr3:158750161:G:A	NI	NK	0.00845799454213536	0.034295989353895	0.596472199823777
MFSD1	chr3:158750161:G:A	NI	CD8T	0.00959594912248854	0.0375505404067741	0.592824523341423
MFSD1	chr3:158750161:G:A	NI	monocyte	0.00726150005558937	0.0377420901390405	0.587560352030711
MFSD1	chr3:158750161:G:A	NI	B	0.0138557934528788	0.0397831268976244	0.56809814263611
MFSD1	chr3:158750161:G:A	NI	CD4T	0.0152412043706713	0.0468909744431897	0.5625730604814
MFSD1	chr3:158750161:G:A	IAV	NK	0.0129700754959373	0.0345146541975382	0.557770649631706
MFSD1	chr3:158750161:G:A	IAV	CD8T	0.0113355956133227	0.0316112972226996	0.562677415087758
MFSD1	chr3:158750161:G:A	IAV	monocyte	0.00378747062862277	0.031763685384899	0.63515645913759
MFSD1	chr3:158750161:G:A	IAV	B	0.00896233563394468	0.0329642930934863	0.590157432309742
MFSD1	chr3:158750161:G:A	IAV	CD4T	0.0239764836362345	0.0483964451314635	0.515494977063082
MFSD1	chr3:158750161:G:A	LPS	NK	0.0155347976536049	0.0385719544487029	0.542754057453065
MFSD1	chr3:158750161:G:A	LPS	CD8T	0.0101364960539867	0.0336354080248737	0.574000281336491
MFSD1	chr3:158750161:G:A	LPS	monocyte	0.00743594538214357	0.0401025947051334	0.601620647079376
MFSD1	chr3:158750161:G:A	LPS	B	0.0109210555292829	0.0377427281598008	0.579699211925487
MFSD1	chr3:158750161:G:A	LPS	CD4T	0.0136804875158098	0.0430085471801664	0.569793917271803
MFSD1	chr3:158750161:G:A	Tcruzi	NK	0.00946314647312728	0.0356877779835538	0.589096946181392
MFSD1	chr3:158750161:G:A	Tcruzi	CD8T	0.0088071653150366	0.0361432670376678	0.593621059124022
MFSD1	chr3:158750161:G:A	Tcruzi	monocyte	0.0133979127938744	0.040132773373386	0.566285173317267
MFSD1	chr3:158750161:G:A	Tcruzi	B	0.0064151451962454	0.0352921977342273	0.611632116927445
MFSD1	chr3:158750161:G:A	Tcruzi	CD4T	0.0179479560521203	0.0455530161133281	0.551500593896194
MFSD1	chr3:158752211:A:T	NI	NK	0.0206183229038955	0.0634632851375906	0.532673645191783
MFSD1	chr3:158752211:A:T	NI	CD8T	0.0105829022634409	0.0645181338935923	0.586393189190947
MFSD1	chr3:158752211:A:T	NI	monocyte	0.00618148152425902	0.0635387206380988	0.581233736597525
MFSD1	chr3:158752211:A:T	NI	B	0.014895113049568	0.0648239187331101	0.565558173676616
MFSD1	chr3:158752211:A:T	NI	CD4T	-0.0150951235051899	0.0807124069143604	0.574230067899213
MFSD1	chr3:158752211:A:T	IAV	NK	0.026123653141881	0.0659976116694926	0.504292876528276
MFSD1	chr3:158752211:A:T	IAV	CD8T	0.0115162607144745	0.0507908923617608	0.566035941900048
MFSD1	chr3:158752211:A:T	IAV	monocyte	-0.00852451449605097	0.0559075487211918	0.590815837132604
MFSD1	chr3:158752211:A:T	IAV	B	0.0111740700932992	0.055178548844645	0.573507290411546
MFSD1	chr3:158752211:A:T	IAV	CD4T	-0.000382599519695221	0.0649480284636994	0.633239010954598
MFSD1	chr3:158752211:A:T	LPS	NK	0.0205240977148067	0.0636147236732579	0.529773750098545
MFSD1	chr3:158752211:A:T	LPS	CD8T	0.00729337003003994	0.0552942444281401	0.590342523293786
MFSD1	chr3:158752211:A:T	LPS	monocyte	-0.016124415970736	0.0712673319924921	0.553581239072148
MFSD1	chr3:158752211:A:T	LPS	B	0.0136140843250987	0.0636445939989669	0.566556861589337
MFSD1	chr3:158752211:A:T	LPS	CD4T	-0.0140729661024845	0.0752699054633019	0.577703477975198
MFSD1	chr3:158752211:A:T	Tcruzi	NK	0.0224468244811023	0.0665440270785943	0.526720828684246
MFSD1	chr3:158752211:A:T	Tcruzi	CD8T	0.00900053386366593	0.0616001999308624	0.589706943298022
MFSD1	chr3:158752211:A:T	Tcruzi	monocyte	-0.0014543676088686	0.0628745671140766	0.622451039770995
MFSD1	chr3:158752211:A:T	Tcruzi	B	0.00706225109021279	0.0586850632170345	0.595147622443283
MFSD1	chr3:158752211:A:T	Tcruzi	CD4T	-0.0129522377268826	0.0755023572650437	0.586265741632251
MFSD1	chr3:158759728:A:G	NI	NK	-0.0436228999223124	0.0751122168474409	0.398746815796119
MFSD1	chr3:158759728:A:G	NI	CD8T	-0.0397825726867577	0.0758524463235878	0.424892628452086
MFSD1	chr3:158759728:A:G	NI	monocyte	-0.0452941303194191	0.0791755101517024	0.389739516522149
MFSD1	chr3:158759728:A:G	NI	B	-0.0411563639643433	0.0767912129780281	0.418374506838508
MFSD1	chr3:158759728:A:G	NI	CD4T	-0.0469417191698289	0.0907736956878842	0.421582932581428
MFSD1	chr3:158759728:A:G	IAV	NK	-0.0310089620073988	0.0630404784158288	0.434111104893554
MFSD1	chr3:158759728:A:G	IAV	CD8T	-0.0288446567218062	0.0585950239065237	0.433647342675473
MFSD1	chr3:158759728:A:G	IAV	monocyte	-0.0442758701445786	0.0729410799134466	0.391806377682859
MFSD1	chr3:158759728:A:G	IAV	B	-0.0343065807952653	0.0661936212536308	0.423933346891964
MFSD1	chr3:158759728:A:G	IAV	CD4T	-0.0434229330686166	0.0796276400970466	0.417647634871206
MFSD1	chr3:158759728:A:G	LPS	NK	-0.0389382795585168	0.0711015891488494	0.409691166955361
MFSD1	chr3:158759728:A:G	LPS	CD8T	-0.035934582731525	0.0672285945457544	0.416128491939443
MFSD1	chr3:158759728:A:G	LPS	monocyte	-0.0446545058914261	0.0817722336728959	0.404964814665175
MFSD1	chr3:158759728:A:G	LPS	B	-0.0433109947765695	0.0777762538087326	0.406038787413766
MFSD1	chr3:158759728:A:G	LPS	CD4T	-0.0453302329300559	0.0854226868185686	0.419624439578982
MFSD1	chr3:158759728:A:G	Tcruzi	NK	-0.0379112316978202	0.0715907720725819	0.419438025706813
MFSD1	chr3:158759728:A:G	Tcruzi	CD8T	-0.0419764188848777	0.0752114826056478	0.411181939477936
MFSD1	chr3:158759728:A:G	Tcruzi	monocyte	-0.0460516346561871	0.0792649898422634	0.400498552645753
MFSD1	chr3:158759728:A:G	Tcruzi	B	-0.0351438813104316	0.0703279575838483	0.430314257612812
MFSD1	chr3:158759728:A:G	Tcruzi	CD4T	-0.0502867425800782	0.088343574078224	0.408915952097489
MFSD1	chr3:158801657:T:C	NI	NK	-0.0103847276746062	0.0477529621748958	0.4098488581577
MFSD1	chr3:158801657:T:C	NI	CD8T	-0.0432128474233562	0.0490717547323776	0.18659794953894
MFSD1	chr3:158801657:T:C	NI	monocyte	-0.235572757816054	0.0355215539237754	1.00529584656783e-11
MFSD1	chr3:158801657:T:C	NI	B	0.0207120644485638	0.0520466491580425	0.350870533669695
MFSD1	chr3:158801657:T:C	NI	CD4T	-0.0142873224304029	0.0533397344096193	0.390533047134525
MFSD1	chr3:158801657:T:C	IAV	NK	-0.0106698970242641	0.0454327543250682	0.400833837475826
MFSD1	chr3:158801657:T:C	IAV	CD8T	-0.0370901241561526	0.0449035323007045	0.199974301948639
MFSD1	chr3:158801657:T:C	IAV	monocyte	-0.225942501551641	0.0392965127682953	5.77916936528311e-10
MFSD1	chr3:158801657:T:C	IAV	B	-0.0261893495207777	0.0468184336954887	0.285606598455975
MFSD1	chr3:158801657:T:C	IAV	CD4T	-0.019218070021856	0.0492577913749948	0.342035937626243
MFSD1	chr3:158801657:T:C	LPS	NK	0.00737859891148451	0.0494731966584112	0.451020315738318
MFSD1	chr3:158801657:T:C	LPS	CD8T	0.00197041872279041	0.0464950544622878	0.494487789744792
MFSD1	chr3:158801657:T:C	LPS	monocyte	-0.256058891083699	0.047811565314003	1.50344626748122e-08
MFSD1	chr3:158801657:T:C	LPS	B	0.000735742131352465	0.0501134962454186	0.499875908650146
MFSD1	chr3:158801657:T:C	LPS	CD4T	-0.0662166277535371	0.0508187254745609	0.0930039878093657
MFSD1	chr3:158801657:T:C	Tcruzi	NK	-0.0324104905135781	0.0505572482214384	0.258487561965218
MFSD1	chr3:158801657:T:C	Tcruzi	CD8T	-0.0276799200882829	0.0470667673204322	0.275421174755518
MFSD1	chr3:158801657:T:C	Tcruzi	monocyte	-0.234728130232226	0.0438109532287694	7.83505488266556e-08
MFSD1	chr3:158801657:T:C	Tcruzi	B	-0.000137408775297957	0.0493198746539205	0.493589198321337
MFSD1	chr3:158801657:T:C	Tcruzi	CD4T	-0.00374127442015218	0.0509440504489441	0.464344298977602
MFSD1	chr3:158827406:G:T	NI	NK	-0.0026218314824574	0.0234249696223333	0.701541672063671
MFSD1	chr3:158827406:G:T	NI	CD8T	-0.00487036470753688	0.0265042360095021	0.68274296711993
MFSD1	chr3:158827406:G:T	NI	monocyte	-0.00328821986537083	0.0285181993158509	0.661708643441579
MFSD1	chr3:158827406:G:T	NI	B	-0.00387298272902542	0.02589037349092	0.690616925189726
MFSD1	chr3:158827406:G:T	NI	CD4T	-0.00506895228617553	0.0330527639169447	0.675248763163636
MFSD1	chr3:158827406:G:T	IAV	NK	-0.00186933173081938	0.0216699157535306	0.707396684280117
MFSD1	chr3:158827406:G:T	IAV	CD8T	-0.00350097052496936	0.020466303009266	0.685987782867742
MFSD1	chr3:158827406:G:T	IAV	monocyte	-0.00501867729262901	0.0230979659336219	0.672548394118843
MFSD1	chr3:158827406:G:T	IAV	B	-0.00587059442631523	0.0235685677228149	0.664532235202688
MFSD1	chr3:158827406:G:T	IAV	CD4T	-0.00431992941135518	0.027182164288631	0.68837398699359
MFSD1	chr3:158827406:G:T	LPS	NK	-0.00375240964958355	0.0239794156319596	0.679067010350846
MFSD1	chr3:158827406:G:T	LPS	CD8T	-0.00468602763842803	0.0234769697592872	0.667555389350797
MFSD1	chr3:158827406:G:T	LPS	monocyte	-0.0105060962592845	0.0321623740546952	0.613311309926995
MFSD1	chr3:158827406:G:T	LPS	B	-0.00572103779217864	0.0264036432318073	0.662155296289499
MFSD1	chr3:158827406:G:T	LPS	CD4T	-0.00861721423610498	0.031439301976458	0.647091286103454
MFSD1	chr3:158827406:G:T	Tcruzi	NK	-0.00389388057210753	0.0245471748310104	0.68624068611619
MFSD1	chr3:158827406:G:T	Tcruzi	CD8T	-0.00466833943612491	0.0255352779258714	0.67925889052359
MFSD1	chr3:158827406:G:T	Tcruzi	monocyte	-0.00664398776487701	0.0275858270719469	0.655840302685341
MFSD1	chr3:158827406:G:T	Tcruzi	B	-0.00788028392199175	0.0273947322705064	0.648723652666527
MFSD1	chr3:158827406:G:T	Tcruzi	CD4T	-0.00545324495830225	0.0302104431587768	0.679605012585884
MFSD1	chr3:158854489:G:A	NI	NK	-0.00667953972847605	0.0501642566530686	0.595632186070973
MFSD1	chr3:158854489:G:A	NI	CD8T	-0.00170247715836935	0.0550340831215744	0.622077980769273
MFSD1	chr3:158854489:G:A	NI	monocyte	0.0196068255867221	0.0579421494757552	0.498700799798587
MFSD1	chr3:158854489:G:A	NI	B	-0.0211771400986883	0.0611615167182295	0.52567890061279
MFSD1	chr3:158854489:G:A	NI	CD4T	-0.0172981919802549	0.0703973301953339	0.551001779858311
MFSD1	chr3:158854489:G:A	IAV	NK	0.000663453365879811	0.0461198119658492	0.630336785827969
MFSD1	chr3:158854489:G:A	IAV	CD8T	0.00105604464597048	0.0430102989461551	0.629320660578441
MFSD1	chr3:158854489:G:A	IAV	monocyte	0.0306973183988046	0.0590345859242346	0.455065119356409
MFSD1	chr3:158854489:G:A	IAV	B	-0.00841155999019622	0.0485956928742528	0.579015013285101
MFSD1	chr3:158854489:G:A	IAV	CD4T	0.00291069927274926	0.0581503753706033	0.62346326971505
MFSD1	chr3:158854489:G:A	LPS	NK	0.000881925904802124	0.0496159924500492	0.625901934351851
MFSD1	chr3:158854489:G:A	LPS	CD8T	-0.00452158589125027	0.0481893248996806	0.600811388525196
MFSD1	chr3:158854489:G:A	LPS	monocyte	0.0307142642084239	0.0673447688642117	0.466907983685707
MFSD1	chr3:158854489:G:A	LPS	B	-0.0232229879204933	0.0628280860860238	0.512751476831844
MFSD1	chr3:158854489:G:A	LPS	CD4T	-0.00882084803384971	0.0630763128253873	0.58698182331171
MFSD1	chr3:158854489:G:A	Tcruzi	NK	-0.00453545849194611	0.0511288547240198	0.606844739369763
MFSD1	chr3:158854489:G:A	Tcruzi	CD8T	-0.001454703894089	0.052801053013466	0.621311888886714
MFSD1	chr3:158854489:G:A	Tcruzi	monocyte	0.0252986751313388	0.0605314281818216	0.489416857409117
MFSD1	chr3:158854489:G:A	Tcruzi	B	-0.0215934278536559	0.0593456266123848	0.517850205934497
MFSD1	chr3:158854489:G:A	Tcruzi	CD4T	-0.0170857155731365	0.066509439917106	0.555222328671774
MFSD1	chr3:158875739:T:C	NI	NK	-0.00139835596224777	0.0655228403974704	0.581466912520501
MFSD1	chr3:158875739:T:C	NI	CD8T	-0.0177925833313565	0.0741039911606562	0.516105503877804
MFSD1	chr3:158875739:T:C	NI	monocyte	-0.0735238218375309	0.102352136280144	0.320432714173613
MFSD1	chr3:158875739:T:C	NI	B	-0.00265111293702535	0.0719876434892723	0.576900612204681
MFSD1	chr3:158875739:T:C	NI	CD4T	-0.0236495358472714	0.0894297776749003	0.501991483071451
MFSD1	chr3:158875739:T:C	IAV	NK	-0.00257352817924183	0.060639540758933	0.574319510821544
MFSD1	chr3:158875739:T:C	IAV	CD8T	-0.00779494045788241	0.0558336313145467	0.546086082014538
MFSD1	chr3:158875739:T:C	IAV	monocyte	-0.0619918917881764	0.0899804999500614	0.344754363014313
MFSD1	chr3:158875739:T:C	IAV	B	0.00803977183853289	0.066088009844593	0.579581559008491
MFSD1	chr3:158875739:T:C	IAV	CD4T	-0.0219786010255626	0.0768312494261925	0.501056289924372
MFSD1	chr3:158875739:T:C	LPS	NK	-0.00496651101446153	0.0656790454486774	0.561086212746244
MFSD1	chr3:158875739:T:C	LPS	CD8T	-0.0123962819058731	0.0638820563346099	0.525912563197888
MFSD1	chr3:158875739:T:C	LPS	monocyte	-0.0622976411863767	0.0990241076197216	0.361490169502873
MFSD1	chr3:158875739:T:C	LPS	B	0.00339440313578815	0.0732856730201975	0.596573418718423
MFSD1	chr3:158875739:T:C	LPS	CD4T	-0.0273395590867033	0.0851673298324021	0.486979968711162
MFSD1	chr3:158875739:T:C	Tcruzi	NK	-0.00741892372405503	0.0670862194244677	0.554033270273577
MFSD1	chr3:158875739:T:C	Tcruzi	CD8T	-0.0132284058669284	0.0703040194438708	0.530229897443002
MFSD1	chr3:158875739:T:C	Tcruzi	monocyte	-0.0721398675975039	0.103036856519428	0.339665668969561
MFSD1	chr3:158875739:T:C	Tcruzi	B	-0.000233759300045349	0.0686812185890681	0.584554493822664
MFSD1	chr3:158875739:T:C	Tcruzi	CD4T	-0.0119443288198901	0.082630970449668	0.54248356400044
MFSD1	chr3:158910475:A:G	NI	NK	-0.00253106019081539	0.0191625550595605	0.717827237985242
MFSD1	chr3:158910475:A:G	NI	CD8T	-0.00587074208952126	0.0226896473980346	0.686659629017963
MFSD1	chr3:158910475:A:G	NI	monocyte	-0.0060573508472923	0.0225575354807051	0.641243605299247
MFSD1	chr3:158910475:A:G	NI	B	0.000743848686816213	0.020862012999066	0.752397438596773
MFSD1	chr3:158910475:A:G	NI	CD4T	0.0038551549486246	0.0277044105751465	0.707485766814835
MFSD1	chr3:158910475:A:G	IAV	NK	-0.00275245371507338	0.0179578055526561	0.71220440471912
MFSD1	chr3:158910475:A:G	IAV	CD8T	-0.00294441002910584	0.0168189593645604	0.707454601548074
MFSD1	chr3:158910475:A:G	IAV	monocyte	-0.00787924810280074	0.0202433061375553	0.64166513222199
MFSD1	chr3:158910475:A:G	IAV	B	2.06336669238038e-05	0.0181375695541086	0.751318244769497
MFSD1	chr3:158910475:A:G	IAV	CD4T	-0.000566162662064715	0.0213378053813294	0.746100597672804
MFSD1	chr3:158910475:A:G	LPS	NK	-0.00184726332213137	0.0193183351206908	0.7182847029716
MFSD1	chr3:158910475:A:G	LPS	CD8T	-0.00275702107578731	0.0186968650824586	0.706882800072448
MFSD1	chr3:158910475:A:G	LPS	monocyte	-0.0122690965161895	0.0282206998355186	0.597567868345801
MFSD1	chr3:158910475:A:G	LPS	B	-0.00120774286744612	0.0206578935605034	0.729932232237105
MFSD1	chr3:158910475:A:G	LPS	CD4T	0.0015144750380533	0.0236799161080772	0.737048439214405
MFSD1	chr3:158910475:A:G	Tcruzi	NK	-0.0036017524135443	0.0201914028821789	0.702969931818897
MFSD1	chr3:158910475:A:G	Tcruzi	CD8T	-0.00552361390993772	0.0217199966790402	0.684513690166096
MFSD1	chr3:158910475:A:G	Tcruzi	monocyte	-0.00681304424326997	0.0221697175498599	0.655058581849236
MFSD1	chr3:158910475:A:G	Tcruzi	B	-0.000895975121507579	0.019734127166328	0.737564466583788
MFSD1	chr3:158910475:A:G	Tcruzi	CD4T	0.00180609782137109	0.0238244551335914	0.73878881396009
MFSD1	chr3:158915760:G:A	NI	NK	-0.0158124735408266	0.0456199589461187	0.550759509508576
MFSD1	chr3:158915760:G:A	NI	CD8T	-0.0153038848428738	0.0497430258440518	0.564700771517939
MFSD1	chr3:158915760:G:A	NI	monocyte	-0.00461560133246741	0.0477359884289092	0.602836376812849
MFSD1	chr3:158915760:G:A	NI	B	-0.0163789764760128	0.0496399574927338	0.556484448905761
MFSD1	chr3:158915760:G:A	NI	CD4T	0.000180299919386795	0.0582056103724782	0.641451355635756
MFSD1	chr3:158915760:G:A	IAV	NK	-0.0169224017550883	0.0439549242331655	0.537246759387831
MFSD1	chr3:158915760:G:A	IAV	CD8T	-0.012325499591428	0.0384586011915286	0.559264878248931
MFSD1	chr3:158915760:G:A	IAV	monocyte	-0.00592167495893061	0.0405668489836367	0.615127072706701
MFSD1	chr3:158915760:G:A	IAV	B	-0.0152226681468209	0.0437056441898547	0.549963229599187
MFSD1	chr3:158915760:G:A	IAV	CD4T	-0.0146504342470527	0.0512027673837771	0.571953248677675
MFSD1	chr3:158915760:G:A	LPS	NK	-0.0193885573238915	0.048355759941418	0.524962314364056
MFSD1	chr3:158915760:G:A	LPS	CD8T	-0.0144151053867787	0.0437794369146788	0.550421144127867
MFSD1	chr3:158915760:G:A	LPS	monocyte	-0.00896982044602852	0.0510837762560735	0.589726102080105
MFSD1	chr3:158915760:G:A	LPS	B	-0.0210255325780347	0.0526598869708164	0.525732196287758
MFSD1	chr3:158915760:G:A	LPS	CD4T	-0.0106715358858817	0.0538740664468054	0.590610365902375
MFSD1	chr3:158915760:G:A	Tcruzi	NK	-0.0180869725274041	0.0484372120719919	0.539777228174507
MFSD1	chr3:158915760:G:A	Tcruzi	CD8T	-0.0130618018947352	0.0469163434094031	0.571535199769209
MFSD1	chr3:158915760:G:A	Tcruzi	monocyte	0.000152999562251884	0.0471429293922165	0.649747846861092
MFSD1	chr3:158915760:G:A	Tcruzi	B	-0.0160848796383206	0.0474814553716886	0.551672418805439
MFSD1	chr3:158915760:G:A	Tcruzi	CD4T	-0.00654446019419202	0.0535866052902453	0.616802254696155
MFSD11	chr17:76643448:T:C	NI	NK	-0.114114518163617	0.0514637509858815	0.00728258234371992
MFSD11	chr17:76643448:T:C	NI	CD8T	-0.117818070206521	0.0500679320873721	0.00642170244822748
MFSD11	chr17:76643448:T:C	NI	monocyte	-0.0768688988809107	0.055983209742725	0.0800827952800882
MFSD11	chr17:76643448:T:C	NI	B	-0.012776705188936	0.0501201414047332	0.379987558817057
MFSD11	chr17:76643448:T:C	NI	CD4T	-0.0833389436649548	0.0498720144421508	0.0483561645205528
MFSD11	chr17:76643448:T:C	IAV	NK	-0.0874320444770201	0.0438336265618589	0.0181099384214342
MFSD11	chr17:76643448:T:C	IAV	CD8T	-0.074865515141674	0.0407750136403218	0.027446842281979
MFSD11	chr17:76643448:T:C	IAV	monocyte	-0.0616609184029295	0.0487937779251404	0.0965761412704491
MFSD11	chr17:76643448:T:C	IAV	B	-0.0180611470559725	0.0443211229423381	0.324936575525821
MFSD11	chr17:76643448:T:C	IAV	CD4T	-0.0868740778901088	0.040945569095895	0.016689110991457
MFSD11	chr17:76643448:T:C	LPS	NK	-0.116902275156765	0.051609337278877	0.00613293449050911
MFSD11	chr17:76643448:T:C	LPS	CD8T	-0.106575506707364	0.0467217268917252	0.00642356355344043
MFSD11	chr17:76643448:T:C	LPS	monocyte	-0.0811967160324448	0.0573095781981855	0.0714164130575579
MFSD11	chr17:76643448:T:C	LPS	B	-0.0297037753034126	0.0480378195489676	0.25783886607909
MFSD11	chr17:76643448:T:C	LPS	CD4T	-0.1001755886899	0.0449529092865586	0.0121631134247299
MFSD11	chr17:76643448:T:C	Tcruzi	NK	-0.120982064150212	0.0541766460698937	0.00657578511646451
MFSD11	chr17:76643448:T:C	Tcruzi	CD8T	-0.0752570523295679	0.04390476894987	0.0456527188016246
MFSD11	chr17:76643448:T:C	Tcruzi	monocyte	-0.0975710073723572	0.0578610746921905	0.0367730391706245
MFSD11	chr17:76643448:T:C	Tcruzi	B	-0.0231441402982671	0.0462972075027267	0.296584017648454
MFSD11	chr17:76643448:T:C	Tcruzi	CD4T	-0.0836038973454498	0.0473991115805145	0.0396524401726103
MFSD11	chr17:76689571:G:A	NI	NK	-0.108200925287563	0.0581146704112573	0.0329678954342491
MFSD11	chr17:76689571:G:A	NI	CD8T	-0.170800190493247	0.0548142673014694	0.00169929813844261
MFSD11	chr17:76689571:G:A	NI	monocyte	-0.224886560460142	0.0743804562838376	0.000422736983069938
MFSD11	chr17:76689571:G:A	NI	B	-0.18770116010714	0.0608261252265342	0.000923305224161952
MFSD11	chr17:76689571:G:A	NI	CD4T	-0.25521458851375	0.0644309873142799	6.8387544486237e-06
MFSD11	chr17:76689571:G:A	IAV	NK	-0.114672946126237	0.0544457292830704	0.0168493497188772
MFSD11	chr17:76689571:G:A	IAV	CD8T	-0.100702986346688	0.0533061815537566	0.0302969422305855
MFSD11	chr17:76689571:G:A	IAV	monocyte	-0.14298753250592	0.0608292227458479	0.00876582846042995
MFSD11	chr17:76689571:G:A	IAV	B	-0.184745226679236	0.0593384826884927	0.000294530079417821
MFSD11	chr17:76689571:G:A	IAV	CD4T	-0.177962639863196	0.0469832311045988	0.000149590240457131
MFSD11	chr17:76689571:G:A	LPS	NK	-0.129670593529743	0.0563715536481749	0.0111583072473435
MFSD11	chr17:76689571:G:A	LPS	CD8T	-0.16139312543115	0.052161542784775	0.001005425257255
MFSD11	chr17:76689571:G:A	LPS	monocyte	-0.16865891887812	0.0690211071520849	0.00683487679687933
MFSD11	chr17:76689571:G:A	LPS	B	-0.190037688778354	0.059937192435321	0.000676628911128407
MFSD11	chr17:76689571:G:A	LPS	CD4T	-0.209832125498132	0.051462148464674	2.74848183262622e-05
MFSD11	chr17:76689571:G:A	Tcruzi	NK	-0.139535672563687	0.0588109662886276	0.00832477459541181
MFSD11	chr17:76689571:G:A	Tcruzi	CD8T	-0.193155634897878	0.0546693266436028	0.000136652978187546
MFSD11	chr17:76689571:G:A	Tcruzi	monocyte	-0.126478162368658	0.0677985507497568	0.0360565325688454
MFSD11	chr17:76689571:G:A	Tcruzi	B	-0.190911911192445	0.0590534938470335	0.000363330718451516
MFSD11	chr17:76689571:G:A	Tcruzi	CD4T	-0.214439472061294	0.0572588100871727	0.00013479262677818
MFSD11	chr17:76701390:C:T	NI	NK	-0.154483280346176	0.0492643090721465	0.00161035381029329
MFSD11	chr17:76701390:C:T	NI	CD8T	-0.241668109620459	0.0497981907226051	3.42486692672672e-07
MFSD11	chr17:76701390:C:T	NI	monocyte	-0.208154655730281	0.0570209409411084	0.000143817761293352
MFSD11	chr17:76701390:C:T	NI	B	-0.158703760786801	0.052091341128263	0.00167738901525327
MFSD11	chr17:76701390:C:T	NI	CD4T	-0.272445786913293	0.0550585026823909	3.14448093119424e-08
MFSD11	chr17:76701390:C:T	IAV	NK	-0.152997238227053	0.0468989784598145	0.000740027752161199
MFSD11	chr17:76701390:C:T	IAV	CD8T	-0.136035240220756	0.047918545149217	0.00372213105633257
MFSD11	chr17:76701390:C:T	IAV	monocyte	-0.157646940917091	0.0521677517157186	0.00141388101854556
MFSD11	chr17:76701390:C:T	IAV	B	-0.138224802150293	0.0503904892571749	0.00283256852779479
MFSD11	chr17:76701390:C:T	IAV	CD4T	-0.197014440767841	0.0390364663992525	1.68838360303791e-06
MFSD11	chr17:76701390:C:T	LPS	NK	-0.177075329030961	0.0479299445658125	0.000198065200720521
MFSD11	chr17:76701390:C:T	LPS	CD8T	-0.236151588701136	0.0513230515562238	4.72112309246597e-08
MFSD11	chr17:76701390:C:T	LPS	monocyte	-0.19830894829733	0.0576828128034312	0.000313314926026931
MFSD11	chr17:76701390:C:T	LPS	B	-0.144823183866353	0.0527007861988391	0.00439698099635721
MFSD11	chr17:76701390:C:T	LPS	CD4T	-0.245067750926333	0.0445519393238422	7.05259117772528e-09
MFSD11	chr17:76701390:C:T	Tcruzi	NK	-0.193189712705081	0.0509596556353796	7.38249655463097e-05
MFSD11	chr17:76701390:C:T	Tcruzi	CD8T	-0.212082920436125	0.0451937978675339	9.46243525046242e-06
MFSD11	chr17:76701390:C:T	Tcruzi	monocyte	-0.17379206746106	0.0555207712200198	0.0015176372520137
MFSD11	chr17:76701390:C:T	Tcruzi	B	-0.178676253924725	0.0503901891103506	0.000158123483848693
MFSD11	chr17:76701390:C:T	Tcruzi	CD4T	-0.230056256344586	0.0484810462020185	7.01316191575874e-06
MFSD11	chr17:76710926:T:G	NI	NK	0.122465076473365	0.0630876504036179	0.0188654209857629
MFSD11	chr17:76710926:T:G	NI	CD8T	0.169445379245052	0.0684005707311587	0.00471295238347515
MFSD11	chr17:76710926:T:G	NI	monocyte	0.113408229615792	0.0766785967250148	0.064284661032647
MFSD11	chr17:76710926:T:G	NI	B	0.108889231356938	0.0675283574185406	0.0451992550093894
MFSD11	chr17:76710926:T:G	NI	CD4T	0.202168615418956	0.0789174975524887	0.00392465496346372
MFSD11	chr17:76710926:T:G	IAV	NK	0.103215490151888	0.057750099873546	0.0296602748497355
MFSD11	chr17:76710926:T:G	IAV	CD8T	0.101847358136385	0.0539887065706527	0.0230792336212725
MFSD11	chr17:76710926:T:G	IAV	monocyte	0.102473487754091	0.0680117196191936	0.0561618646777004
MFSD11	chr17:76710926:T:G	IAV	B	0.0772077444591181	0.0597247462038642	0.0882588148949589
MFSD11	chr17:76710926:T:G	IAV	CD4T	0.131025063140351	0.0578987723718623	0.0130976420269705
MFSD11	chr17:76710926:T:G	LPS	NK	0.135297751997952	0.0653916263419664	0.0114072305722152
MFSD11	chr17:76710926:T:G	LPS	CD8T	0.139498482799945	0.0599753771285261	0.00671452499459192
MFSD11	chr17:76710926:T:G	LPS	monocyte	0.127534017806746	0.0797433197793112	0.045549023183117
MFSD11	chr17:76710926:T:G	LPS	B	0.103026173080197	0.0658682045268091	0.0519320544331144
MFSD11	chr17:76710926:T:G	LPS	CD4T	0.171835208633576	0.0662016756146406	0.00473172213627951
MFSD11	chr17:76710926:T:G	Tcruzi	NK	0.123140162463942	0.0642645409366541	0.0209673176567105
MFSD11	chr17:76710926:T:G	Tcruzi	CD8T	0.156718999746653	0.0639907819684184	0.00550461328360879
MFSD11	chr17:76710926:T:G	Tcruzi	monocyte	0.109268716506958	0.0746209565775032	0.0661258488601856
MFSD11	chr17:76710926:T:G	Tcruzi	B	0.0858841009585363	0.0629627807487692	0.0798046241139334
MFSD11	chr17:76710926:T:G	Tcruzi	CD4T	0.176645574357353	0.070324965049614	0.0054706610438003
MFSD11	chr17:76766696:T:C	NI	NK	-0.156453804037016	0.076140334049123	0.0188508268300511
MFSD11	chr17:76766696:T:C	NI	CD8T	-0.253396030922318	0.0775020687073917	0.000349162970467054
MFSD11	chr17:76766696:T:C	NI	monocyte	-0.227675756671961	0.0962266700898779	0.00734332151148831
MFSD11	chr17:76766696:T:C	NI	B	-0.269269630164257	0.0902691636481618	0.000375775164122905
MFSD11	chr17:76766696:T:C	NI	CD4T	-0.314665890547574	0.0882292651720597	6.01190258151529e-05
MFSD11	chr17:76766696:T:C	IAV	NK	-0.102053085054799	0.0760756860497942	0.0852936362772372
MFSD11	chr17:76766696:T:C	IAV	CD8T	-0.157762243668491	0.0684287259886602	0.00900206842542017
MFSD11	chr17:76766696:T:C	IAV	monocyte	-0.187441888843557	0.0863399670917546	0.0108823837303624
MFSD11	chr17:76766696:T:C	IAV	B	-0.182162149625976	0.0750000839746114	0.00683164318334684
MFSD11	chr17:76766696:T:C	IAV	CD4T	-0.220504992389644	0.0661129563131009	0.00065971623667016
MFSD11	chr17:76766696:T:C	LPS	NK	-0.127201643055116	0.0775180061766487	0.0511442901971954
MFSD11	chr17:76766696:T:C	LPS	CD8T	-0.214397599817317	0.071467838566834	0.000886980739476351
MFSD11	chr17:76766696:T:C	LPS	monocyte	-0.123082836438304	0.0969326967702928	0.102597627624742
MFSD11	chr17:76766696:T:C	LPS	B	-0.217463704130091	0.0810906860781063	0.00361422009692058
MFSD11	chr17:76766696:T:C	LPS	CD4T	-0.281899257405128	0.0746410376686191	4.02674968466021e-05
MFSD11	chr17:76766696:T:C	Tcruzi	NK	-0.172882090286861	0.0793802518882712	0.0130980482232369
MFSD11	chr17:76766696:T:C	Tcruzi	CD8T	-0.245144153405556	0.0753531908409746	0.000360184246616768
MFSD11	chr17:76766696:T:C	Tcruzi	monocyte	-0.22185133555302	0.0946500756374014	0.0072618730492251
MFSD11	chr17:76766696:T:C	Tcruzi	B	-0.255190038423506	0.0861178081328789	0.000425774893796138
MFSD11	chr17:76766696:T:C	Tcruzi	CD4T	-0.269917744922217	0.0800626472753352	0.0004946676855343
MFSD11	chr17:76781909:C:T	NI	NK	0.0719584196470372	0.0445077153182205	0.0515713189919157
MFSD11	chr17:76781909:C:T	NI	CD8T	0.161362386478852	0.0514219567251865	0.000114983727077463
MFSD11	chr17:76781909:C:T	NI	monocyte	0.191475873485763	0.0617635254972885	0.000219717748962773
MFSD11	chr17:76781909:C:T	NI	B	0.0676529138809036	0.0486226226154772	0.0814494770163882
MFSD11	chr17:76781909:C:T	NI	CD4T	0.15367964714444	0.0495176593772631	0.000794401673027193
MFSD11	chr17:76781909:C:T	IAV	NK	0.0503919639587764	0.0426685295359031	0.114733925725099
MFSD11	chr17:76781909:C:T	IAV	CD8T	0.0803551052139464	0.0398704994947743	0.0195052679392169
MFSD11	chr17:76781909:C:T	IAV	monocyte	0.129515559449883	0.0498199793310392	0.00302600167502277
MFSD11	chr17:76781909:C:T	IAV	B	0.0664505066332364	0.0438649746494712	0.0618159346208897
MFSD11	chr17:76781909:C:T	IAV	CD4T	0.11349199045275	0.039036768736479	0.00210905881068298
MFSD11	chr17:76781909:C:T	LPS	NK	0.0696049660317582	0.0443534954746732	0.0578265872567527
MFSD11	chr17:76781909:C:T	LPS	CD8T	0.112274919727262	0.0423534060565342	0.00276868403504671
MFSD11	chr17:76781909:C:T	LPS	monocyte	0.152698215949917	0.0572687600268503	0.00251485830489664
MFSD11	chr17:76781909:C:T	LPS	B	0.0848617251261887	0.0475842435099198	0.0359028718208911
MFSD11	chr17:76781909:C:T	LPS	CD4T	0.137702124790513	0.0424770198690323	0.000551627515104394
MFSD11	chr17:76781909:C:T	Tcruzi	NK	0.0830947077447648	0.0464210135331108	0.0343569667806341
MFSD11	chr17:76781909:C:T	Tcruzi	CD8T	0.116772757326218	0.0430865748191757	0.00353225585942032
MFSD11	chr17:76781909:C:T	Tcruzi	monocyte	0.163027175433649	0.0562606751052449	0.0010294466411167
MFSD11	chr17:76781909:C:T	Tcruzi	B	0.0996534720867952	0.0475541581659312	0.0136121436644645
MFSD11	chr17:76781909:C:T	Tcruzi	CD4T	0.143366650337933	0.047223975347383	0.00111546537581181
MFSD11	chr17:76800805:A:G	NI	NK	0.0160824964582255	0.0631144048365997	0.384271041203717
MFSD11	chr17:76800805:A:G	NI	CD8T	0.074852094730158	0.0653273391809092	0.136013549662831
MFSD11	chr17:76800805:A:G	NI	monocyte	0.116070662005425	0.0889441617080564	0.095991609205544
MFSD11	chr17:76800805:A:G	NI	B	0.0572168728676917	0.0676973608090368	0.205640780283489
MFSD11	chr17:76800805:A:G	NI	CD4T	0.0889182344663806	0.0748846326677908	0.130242974543637
MFSD11	chr17:76800805:A:G	IAV	NK	0.0463377494992298	0.057182716570151	0.214541460999693
MFSD11	chr17:76800805:A:G	IAV	CD8T	0.058395255174775	0.0555202869398041	0.148285567732246
MFSD11	chr17:76800805:A:G	IAV	monocyte	0.090732611959747	0.0739607244966031	0.113440758577403
MFSD11	chr17:76800805:A:G	IAV	B	0.0742494156078942	0.0649861712030156	0.127077497903565
MFSD11	chr17:76800805:A:G	IAV	CD4T	0.135729355811256	0.0801383903267057	0.054669217729077
MFSD11	chr17:76800805:A:G	LPS	NK	0.045794923145228	0.0606910960597969	0.229658496508045
MFSD11	chr17:76800805:A:G	LPS	CD8T	0.0837702295465156	0.064274687712992	0.0962015135431122
MFSD11	chr17:76800805:A:G	LPS	monocyte	0.130130150436864	0.0958295383413874	0.0829662027910684
MFSD11	chr17:76800805:A:G	LPS	B	0.0823758843831979	0.0716563926042302	0.127831743814786
MFSD11	chr17:76800805:A:G	LPS	CD4T	0.107346361012481	0.0710243091905178	0.0787378898268887
MFSD11	chr17:76800805:A:G	Tcruzi	NK	0.0220848202767821	0.064345849704059	0.354615325093784
MFSD11	chr17:76800805:A:G	Tcruzi	CD8T	0.0757075185982013	0.0637615340940267	0.126423407043024
MFSD11	chr17:76800805:A:G	Tcruzi	monocyte	0.098691247784579	0.0825291331082792	0.122222933922746
MFSD11	chr17:76800805:A:G	Tcruzi	B	0.059609116297827	0.0649106643940503	0.185901972664984
MFSD11	chr17:76800805:A:G	Tcruzi	CD4T	0.0911477029141076	0.0718552751910521	0.115536390030948
MFSD11	chr17:76833859:A:G	NI	NK	0.00784089715978403	0.0329924287480061	0.610605033015416
MFSD11	chr17:76833859:A:G	NI	CD8T	-0.00560189107716728	0.0375017175976321	0.66004328715472
MFSD11	chr17:76833859:A:G	NI	monocyte	0.00355370333621017	0.043138899517417	0.624957091169187
MFSD11	chr17:76833859:A:G	NI	B	0.0109816585597056	0.0373736937303165	0.593326005074544
MFSD11	chr17:76833859:A:G	NI	CD4T	0.00644891488141081	0.0401013446748875	0.620983125140271
MFSD11	chr17:76833859:A:G	IAV	NK	0.0101160815457768	0.0321967438017825	0.587772628268413
MFSD11	chr17:76833859:A:G	IAV	CD8T	-0.00505696203054422	0.0310473467036149	0.656450776694835
MFSD11	chr17:76833859:A:G	IAV	monocyte	0.00284111581093846	0.0350249217518783	0.65516018783336
MFSD11	chr17:76833859:A:G	IAV	B	0.0115031326903981	0.0340920222940171	0.579342237776617
MFSD11	chr17:76833859:A:G	IAV	CD4T	0.00962794646702563	0.0335278038799	0.596412988273926
MFSD11	chr17:76833859:A:G	LPS	NK	0.00901048570775025	0.0334542626920012	0.594926223832771
MFSD11	chr17:76833859:A:G	LPS	CD8T	-0.00338649589122964	0.0324039497382293	0.66767794110629
MFSD11	chr17:76833859:A:G	LPS	monocyte	0.0142548561785352	0.0473667837655185	0.57281997031825
MFSD11	chr17:76833859:A:G	LPS	B	0.00730132061896061	0.0356124007808904	0.610810578647504
MFSD11	chr17:76833859:A:G	LPS	CD4T	0.0113265863906073	0.037307833388565	0.586095511327812
MFSD11	chr17:76833859:A:G	Tcruzi	NK	0.0157946665941081	0.0401811624839415	0.558381664953402
MFSD11	chr17:76833859:A:G	Tcruzi	CD8T	0.00446551644259314	0.0325276770191776	0.635807791453436
MFSD11	chr17:76833859:A:G	Tcruzi	monocyte	-0.0025703701133035	0.0416473977783928	0.670547001253438
MFSD11	chr17:76833859:A:G	Tcruzi	B	0.0108026802898718	0.035613871865642	0.587399466294716
MFSD11	chr17:76833859:A:G	Tcruzi	CD4T	0.00722861153800618	0.0375406185243889	0.619869256384106
MFSD11	chr17:76838435:C:T	NI	NK	-0.0889358809198235	0.102678188740735	0.202883373007817
MFSD11	chr17:76838435:C:T	NI	CD8T	-0.112989367836841	0.107977946929945	0.160491819570566
MFSD11	chr17:76838435:C:T	NI	monocyte	-0.195264743914751	0.156655943373259	0.102577339709625
MFSD11	chr17:76838435:C:T	NI	B	-0.157358499032075	0.127916427477835	0.109881718653556
MFSD11	chr17:76838435:C:T	NI	CD4T	-0.175739911699639	0.134689874215957	0.107112622058814
MFSD11	chr17:76838435:C:T	IAV	NK	-0.0699520291604781	0.0960482998025591	0.23961648882908
MFSD11	chr17:76838435:C:T	IAV	CD8T	-0.0856481833682624	0.0910276683234593	0.176634641566916
MFSD11	chr17:76838435:C:T	IAV	monocyte	-0.177747823589595	0.142326458697901	0.0996460292829752
MFSD11	chr17:76838435:C:T	IAV	B	-0.129380537722278	0.109914115735857	0.119629083431545
MFSD11	chr17:76838435:C:T	IAV	CD4T	-0.166573335815569	0.119701653121134	0.0931810779678444
MFSD11	chr17:76838435:C:T	LPS	NK	-0.0835282545702817	0.101484736132513	0.213325032092944
MFSD11	chr17:76838435:C:T	LPS	CD8T	-0.111002761599266	0.09996598640525	0.140073313140023
MFSD11	chr17:76838435:C:T	LPS	monocyte	-0.185275167091227	0.152804120337541	0.111164671285095
MFSD11	chr17:76838435:C:T	LPS	B	-0.155571142036332	0.125477503597969	0.108252367760792
MFSD11	chr17:76838435:C:T	LPS	CD4T	-0.186588416951549	0.132199540819181	0.0896620673338706
MFSD11	chr17:76838435:C:T	Tcruzi	NK	-0.0825179860658085	0.103901369883358	0.223459534406308
MFSD11	chr17:76838435:C:T	Tcruzi	CD8T	-0.107135164328625	0.104139575791778	0.163647376918482
MFSD11	chr17:76838435:C:T	Tcruzi	monocyte	-0.186717530952186	0.150906335249215	0.108342756618488
MFSD11	chr17:76838435:C:T	Tcruzi	B	-0.153641008472705	0.123290221301703	0.105703974228964
MFSD11	chr17:76838435:C:T	Tcruzi	CD4T	-0.171655640518725	0.12929046111323	0.103952970206039
MFSD11	chr17:76840118:T:C	NI	NK	0.00303737895614936	0.035130962213901	0.581509414921915
MFSD11	chr17:76840118:T:C	NI	CD8T	-0.0213437892581582	0.040422909982681	0.428472245018355
MFSD11	chr17:76840118:T:C	NI	monocyte	-0.0355136667457064	0.0508569858124535	0.34594098248811
MFSD11	chr17:76840118:T:C	NI	B	0.0177158446371816	0.0413200791351172	0.469426348986295
MFSD11	chr17:76840118:T:C	NI	CD4T	-0.00754992331074735	0.0401823014176167	0.529325281634394
MFSD11	chr17:76840118:T:C	IAV	NK	0.0209068657122931	0.0394991662446803	0.436263045431553
MFSD11	chr17:76840118:T:C	IAV	CD8T	-0.0120982423947631	0.0334802152909079	0.487202634258499
MFSD11	chr17:76840118:T:C	IAV	monocyte	-0.0265132410219002	0.0418688141446624	0.383813504960763
MFSD11	chr17:76840118:T:C	IAV	B	0.0177837864010263	0.0382012767086992	0.456874859712568
MFSD11	chr17:76840118:T:C	IAV	CD4T	-0.00973055155493936	0.0322683322677733	0.500865800776263
MFSD11	chr17:76840118:T:C	LPS	NK	0.0241139099522129	0.0436213351799096	0.424830667668142
MFSD11	chr17:76840118:T:C	LPS	CD8T	-0.0160254413860033	0.0358280722112831	0.452729882082865
MFSD11	chr17:76840118:T:C	LPS	monocyte	-0.0338122440819017	0.0496525457232915	0.360782198804427
MFSD11	chr17:76840118:T:C	LPS	B	0.0193296034396034	0.0418871307312885	0.45619133964195
MFSD11	chr17:76840118:T:C	LPS	CD4T	-0.0287599402522448	0.0414658438972945	0.3692221969614
MFSD11	chr17:76840118:T:C	Tcruzi	NK	0.0127181661521088	0.0385742493002457	0.5053509197917
MFSD11	chr17:76840118:T:C	Tcruzi	CD8T	-0.0010721750789096	0.0344874289279146	0.585597878223315
MFSD11	chr17:76840118:T:C	Tcruzi	monocyte	-0.063385960982263	0.0657826594131681	0.257917688945132
MFSD11	chr17:76840118:T:C	Tcruzi	B	0.0149951847962618	0.0386380208696966	0.48214289723673
MFSD11	chr17:76840118:T:C	Tcruzi	CD4T	-0.00649799954717617	0.0381263884406368	0.538377856440279
MFSD6	chr2:190318071:C:T	NI	NK	0.0151281058259055	0.0632544813671035	0.543296824679389
MFSD6	chr2:190318071:C:T	NI	CD8T	0.021535226942953	0.0720812586197484	0.525194741630472
MFSD6	chr2:190318071:C:T	NI	monocyte	0.031603599870819	0.085088425504391	0.474039207285302
MFSD6	chr2:190318071:C:T	NI	B	-0.00457478936693571	0.0676386722196347	0.607569133905623
MFSD6	chr2:190318071:C:T	NI	CD4T	0.0129207113645018	0.0814357269936783	0.560685319597519
MFSD6	chr2:190318071:C:T	IAV	NK	-0.00955550175255049	0.0623149502556274	0.587959972181157
MFSD6	chr2:190318071:C:T	IAV	CD8T	0.00537893144003977	0.0530491592035624	0.580797897679331
MFSD6	chr2:190318071:C:T	IAV	monocyte	0.0342500002449105	0.0787058971220407	0.468837162498444
MFSD6	chr2:190318071:C:T	IAV	B	-0.00720517461324459	0.060392228064005	0.592415421358726
MFSD6	chr2:190318071:C:T	IAV	CD4T	-0.01201090655236	0.0756364252241976	0.585030590953484
MFSD6	chr2:190318071:C:T	LPS	NK	0.00244254525958417	0.0612641589306264	0.59471449077825
MFSD6	chr2:190318071:C:T	LPS	CD8T	0.00918620244228177	0.0591007314990975	0.562876755333191
MFSD6	chr2:190318071:C:T	LPS	monocyte	0.0409322534329977	0.0919129537495213	0.455738166667067
MFSD6	chr2:190318071:C:T	LPS	B	-0.00728096572437136	0.0679913629955231	0.592440232677092
MFSD6	chr2:190318071:C:T	LPS	CD4T	0.00114194383339534	0.0758842896344516	0.603695818578188
MFSD6	chr2:190318071:C:T	Tcruzi	NK	0.0196186088806428	0.0681995724722419	0.525745776953409
MFSD6	chr2:190318071:C:T	Tcruzi	CD8T	0.0289323835027238	0.0764898541804124	0.495438879915277
MFSD6	chr2:190318071:C:T	Tcruzi	monocyte	0.0411069061983273	0.0895953932321044	0.457503919679758
MFSD6	chr2:190318071:C:T	Tcruzi	B	-0.00404627475671728	0.0643637249005325	0.608006801402628
MFSD6	chr2:190318071:C:T	Tcruzi	CD4T	0.0126793046876737	0.0769038340754524	0.564067165630958
MFSD6	chr2:190344302:T:A	NI	NK	-0.0350834040357685	0.0706793035768131	0.442150880395383
MFSD6	chr2:190344302:T:A	NI	CD8T	-0.0427873524462414	0.0804175195843142	0.4310484042793
MFSD6	chr2:190344302:T:A	NI	monocyte	-0.0285340106812512	0.0834752797724562	0.479053669547403
MFSD6	chr2:190344302:T:A	NI	B	-0.039046385225215	0.0784622908219743	0.44192788434426
MFSD6	chr2:190344302:T:A	NI	CD4T	-0.0481834386891733	0.0952653189437337	0.434233842432287
MFSD6	chr2:190344302:T:A	IAV	NK	-0.0354112929085735	0.0683327060923705	0.432168208920969
MFSD6	chr2:190344302:T:A	IAV	CD8T	-0.0287342859326979	0.0599555141947287	0.447796681213873
MFSD6	chr2:190344302:T:A	IAV	monocyte	-0.0230369753913663	0.0696785536040589	0.503736193963643
MFSD6	chr2:190344302:T:A	IAV	B	-0.0265473069299942	0.0634972503639272	0.470924697022225
MFSD6	chr2:190344302:T:A	IAV	CD4T	-0.0421658722446396	0.0821908702011696	0.438178144504924
MFSD6	chr2:190344302:T:A	LPS	NK	-0.0335527061932604	0.0696525185635209	0.443490843085394
MFSD6	chr2:190344302:T:A	LPS	CD8T	-0.0392398957928365	0.0719168065418603	0.419803113677168
MFSD6	chr2:190344302:T:A	LPS	monocyte	-0.0220038057389001	0.0810573843772608	0.510301859793595
MFSD6	chr2:190344302:T:A	LPS	B	-0.0331100188841015	0.0736411946101021	0.456109705004396
MFSD6	chr2:190344302:T:A	LPS	CD4T	-0.0548802978863502	0.0968421254022826	0.412826656475739
MFSD6	chr2:190344302:T:A	Tcruzi	NK	-0.0381094521046655	0.0744119720355144	0.434250838684266
MFSD6	chr2:190344302:T:A	Tcruzi	CD8T	-0.0420479176126758	0.0780584395501632	0.426851587610055
MFSD6	chr2:190344302:T:A	Tcruzi	monocyte	-0.0265298299907626	0.079899237533512	0.498911057643267
MFSD6	chr2:190344302:T:A	Tcruzi	B	-0.0330197236145816	0.071507779477562	0.454361046249588
MFSD6	chr2:190344302:T:A	Tcruzi	CD4T	-0.0434100579804021	0.0885849114669946	0.445709462992208
MFSD6	chr2:190374424:C:A	NI	NK	-0.012179310525563	0.0361609443694107	0.548520647976106
MFSD6	chr2:190374424:C:A	NI	CD8T	-0.0227908526382199	0.0442555152237585	0.492264582971371
MFSD6	chr2:190374424:C:A	NI	monocyte	-0.0344515971124194	0.0571696056432661	0.419532169272588
MFSD6	chr2:190374424:C:A	NI	B	0.00197282459989145	0.0382390141362692	0.659444314155491
MFSD6	chr2:190374424:C:A	NI	CD4T	-0.0133147388236615	0.0459348089501609	0.5568614588932
MFSD6	chr2:190374424:C:A	IAV	NK	-0.00945087432573764	0.0330560618311351	0.563564345875825
MFSD6	chr2:190374424:C:A	IAV	CD8T	-0.0175983207583927	0.0357277459344624	0.496586516312438
MFSD6	chr2:190374424:C:A	IAV	monocyte	-0.0177893401412744	0.0419822762453294	0.520948158728882
MFSD6	chr2:190374424:C:A	IAV	B	-0.00140093361577405	0.0331312460764764	0.641757146749105
MFSD6	chr2:190374424:C:A	IAV	CD4T	-0.00500858504613963	0.0385911901727474	0.61105991916628
MFSD6	chr2:190374424:C:A	LPS	NK	-0.0119436724380904	0.0364604534485666	0.546462809369776
MFSD6	chr2:190374424:C:A	LPS	CD8T	-0.0162205245889463	0.0368231412696562	0.511510349543033
MFSD6	chr2:190374424:C:A	LPS	monocyte	-0.00904036614882357	0.0472801859968428	0.572716550310162
MFSD6	chr2:190374424:C:A	LPS	B	0.00487998438919168	0.0389815970954174	0.632263542175126
MFSD6	chr2:190374424:C:A	LPS	CD4T	-0.00862417303749075	0.0421755509340144	0.586745006528187
MFSD6	chr2:190374424:C:A	Tcruzi	NK	-0.0214688932485278	0.0430858011727316	0.492581658699678
MFSD6	chr2:190374424:C:A	Tcruzi	CD8T	-0.0218680950271564	0.0424627520854616	0.489842893663982
MFSD6	chr2:190374424:C:A	Tcruzi	monocyte	-0.0259662729491635	0.0506996997577205	0.484699423846406
MFSD6	chr2:190374424:C:A	Tcruzi	B	-0.00259018773848659	0.0358315336417062	0.63105868151478
MFSD6	chr2:190374424:C:A	Tcruzi	CD4T	-0.00491240609111991	0.0423776824015747	0.612098473737607
MFSD6	chr2:190399759:G:T	NI	NK	0.0721422312073134	0.0688370340994087	0.140136823840571
MFSD6	chr2:190399759:G:T	NI	CD8T	0.0521410339379454	0.0708849064801208	0.222205211105941
MFSD6	chr2:190399759:G:T	NI	monocyte	0.291151179474208	0.0941035468626957	0.000674627979733358
MFSD6	chr2:190399759:G:T	NI	B	0.0850330055803221	0.0749139124798657	0.12242579569757
MFSD6	chr2:190399759:G:T	NI	CD4T	0.0465479433146092	0.081795556796866	0.276673836592168
MFSD6	chr2:190399759:G:T	IAV	NK	0.0832908762464483	0.0651419543551258	0.0923511766806873
MFSD6	chr2:190399759:G:T	IAV	CD8T	0.109094854964065	0.0690052780753063	0.0382728637038286
MFSD6	chr2:190399759:G:T	IAV	monocyte	0.214310654520195	0.0808478668020751	0.00223842125511297
MFSD6	chr2:190399759:G:T	IAV	B	0.0899366564977263	0.0684238470400769	0.0865762881975186
MFSD6	chr2:190399759:G:T	IAV	CD4T	0.0894628977861661	0.0724606764010131	0.103467770653053
MFSD6	chr2:190399759:G:T	LPS	NK	0.0841388308089572	0.0692516212067518	0.104937406739331
MFSD6	chr2:190399759:G:T	LPS	CD8T	0.078261094071805	0.0649380525377164	0.106668318113213
MFSD6	chr2:190399759:G:T	LPS	monocyte	0.239289937778067	0.0896953167195041	0.00253150045178574
MFSD6	chr2:190399759:G:T	LPS	B	0.105521545569389	0.0743619738589752	0.0718901112599277
MFSD6	chr2:190399759:G:T	LPS	CD4T	0.0679181425948397	0.076719474586623	0.183347973824979
MFSD6	chr2:190399759:G:T	Tcruzi	NK	0.0719651219438884	0.0721064153043585	0.151126973095266
MFSD6	chr2:190399759:G:T	Tcruzi	CD8T	0.0468878767076094	0.0685283004920297	0.236873906817217
MFSD6	chr2:190399759:G:T	Tcruzi	monocyte	0.311023991929926	0.0999117698322	0.000610557030692908
MFSD6	chr2:190399759:G:T	Tcruzi	B	0.108134677828755	0.0730764905494172	0.0616713351584031
MFSD6	chr2:190399759:G:T	Tcruzi	CD4T	0.0747389395001884	0.0765583709762599	0.160837513361511
MFSD6	chr2:190399771:T:A	NI	NK	0.168075460551975	0.0577381794484279	0.000704254296298775
MFSD6	chr2:190399771:T:A	NI	CD8T	0.134029701291501	0.0536167531897191	0.00706640143557351
MFSD6	chr2:190399771:T:A	NI	monocyte	0.311541890500941	0.0667481615421709	7.97928498397894e-08
MFSD6	chr2:190399771:T:A	NI	B	0.133990386518394	0.0577187859680437	0.0099890513234661
MFSD6	chr2:190399771:T:A	NI	CD4T	0.149235971585274	0.0597257662722329	0.00678531907842287
MFSD6	chr2:190399771:T:A	IAV	NK	0.110220256116544	0.0504518850577276	0.0144478088375263
MFSD6	chr2:190399771:T:A	IAV	CD8T	0.0997084949052939	0.0494243120402325	0.0207471352040757
MFSD6	chr2:190399771:T:A	IAV	monocyte	0.195498515742615	0.0575489879510287	0.000480465172088364
MFSD6	chr2:190399771:T:A	IAV	B	0.105151587054756	0.0534493393128614	0.0246068725194536
MFSD6	chr2:190399771:T:A	IAV	CD4T	0.133037146644656	0.0547016441003808	0.00795769247915922
MFSD6	chr2:190399771:T:A	LPS	NK	0.122028188449834	0.0538537911897064	0.012303275737753
MFSD6	chr2:190399771:T:A	LPS	CD8T	0.144587994919371	0.0519009008849841	0.00191903120526128
MFSD6	chr2:190399771:T:A	LPS	monocyte	0.26738717801135	0.0664378288285819	1.10200150735817e-05
MFSD6	chr2:190399771:T:A	LPS	B	0.149504014544288	0.0573183634955996	0.00389599261276303
MFSD6	chr2:190399771:T:A	LPS	CD4T	0.13058800389225	0.0574828105699377	0.0132720589760295
MFSD6	chr2:190399771:T:A	Tcruzi	NK	0.124577660170337	0.0562219426841094	0.0136517984023192
MFSD6	chr2:190399771:T:A	Tcruzi	CD8T	0.11209337635664	0.0520176170985937	0.0183068636847602
MFSD6	chr2:190399771:T:A	Tcruzi	monocyte	0.288085869341213	0.0634370107573645	4.18084166668348e-07
MFSD6	chr2:190399771:T:A	Tcruzi	B	0.125241151031817	0.0549411361389316	0.0114957745537588
MFSD6	chr2:190399771:T:A	Tcruzi	CD4T	0.155451365177313	0.0570327079903688	0.0031874650631733
MFSD6	chr2:190406518:C:T	NI	NK	0.206047359932362	0.0917471163841465	0.00989356626168309
MFSD6	chr2:190406518:C:T	NI	CD8T	0.230540513579521	0.0891696679403674	0.00452641055318269
MFSD6	chr2:190406518:C:T	NI	monocyte	0.611355427396723	0.110396227182576	1.55657353506498e-10
MFSD6	chr2:190406518:C:T	NI	B	0.249722645106115	0.0948987246869101	0.00410910520508771
MFSD6	chr2:190406518:C:T	NI	CD4T	0.316158891646605	0.100968606603734	0.000522547958211474
MFSD6	chr2:190406518:C:T	IAV	NK	0.142519021336255	0.0841974888145786	0.0449819212650473
MFSD6	chr2:190406518:C:T	IAV	CD8T	0.082857550497276	0.0870491700885997	0.162692532060886
MFSD6	chr2:190406518:C:T	IAV	monocyte	0.365905310756331	0.0955939511992574	0.000121141428004302
MFSD6	chr2:190406518:C:T	IAV	B	0.199483471526674	0.0875632995172746	0.0112521551491588
MFSD6	chr2:190406518:C:T	IAV	CD4T	0.194959557686172	0.089390273611438	0.0155675639003483
MFSD6	chr2:190406518:C:T	LPS	NK	0.176868541626635	0.0904314289762815	0.0245968685990813
MFSD6	chr2:190406518:C:T	LPS	CD8T	0.200722676489339	0.0852754257684455	0.00832967510880982
MFSD6	chr2:190406518:C:T	LPS	monocyte	0.520949619955328	0.110125423428364	2.38813471483413e-07
MFSD6	chr2:190406518:C:T	LPS	B	0.275757067277759	0.0944691375906535	0.00138322722884236
MFSD6	chr2:190406518:C:T	LPS	CD4T	0.209953430247131	0.0933554025199968	0.0135162369734634
MFSD6	chr2:190406518:C:T	Tcruzi	NK	0.130627143201745	0.0963818149717587	0.0874190790249394
MFSD6	chr2:190406518:C:T	Tcruzi	CD8T	0.181139157613479	0.0846371667961839	0.0177736911298622
MFSD6	chr2:190406518:C:T	Tcruzi	monocyte	0.471729865357902	0.0972058798039058	1.25101764905325e-06
MFSD6	chr2:190406518:C:T	Tcruzi	B	0.223988534685286	0.0898770379948527	0.00688044727927467
MFSD6	chr2:190406518:C:T	Tcruzi	CD4T	0.162670668624499	0.0953669259307478	0.0478961855955306
MFSD6	chr2:190422656:G:C	NI	NK	0.166849794593722	0.0670484985784307	0.00531289920585722
MFSD6	chr2:190422656:G:C	NI	CD8T	0.149006430125066	0.067377060768687	0.017208654201833
MFSD6	chr2:190422656:G:C	NI	monocyte	0.23627093098745	0.0819576169275531	0.000714942347221146
MFSD6	chr2:190422656:G:C	NI	B	0.16534295307393	0.0703257932067243	0.0103374549652549
MFSD6	chr2:190422656:G:C	NI	CD4T	0.168298863906612	0.0720664883957635	0.0147328086110789
MFSD6	chr2:190422656:G:C	IAV	NK	0.15491359871627	0.0649391348598916	0.0068946279949527
MFSD6	chr2:190422656:G:C	IAV	CD8T	0.137249905159891	0.0651945490064604	0.0128959060876502
MFSD6	chr2:190422656:G:C	IAV	monocyte	0.180247928742294	0.0688359435581433	0.00477040886942084
MFSD6	chr2:190422656:G:C	IAV	B	0.141137220974422	0.0685602825762413	0.0189700263658427
MFSD6	chr2:190422656:G:C	IAV	CD4T	0.166905865279957	0.0664640929710797	0.00799527281489137
MFSD6	chr2:190422656:G:C	LPS	NK	0.160139845197863	0.0662174025470182	0.00773959308127078
MFSD6	chr2:190422656:G:C	LPS	CD8T	0.140281512097791	0.0653979313993219	0.0161997214560876
MFSD6	chr2:190422656:G:C	LPS	monocyte	0.219031097566631	0.0803466018535965	0.00200900790392165
MFSD6	chr2:190422656:G:C	LPS	B	0.170490693512475	0.0692889740442071	0.00742612427518085
MFSD6	chr2:190422656:G:C	LPS	CD4T	0.174382874755365	0.068631118559655	0.00819124620421199
MFSD6	chr2:190422656:G:C	Tcruzi	NK	0.16328326048675	0.0682934303447194	0.00812599702029715
MFSD6	chr2:190422656:G:C	Tcruzi	CD8T	0.134964310358819	0.0692153510150003	0.0291324197759389
MFSD6	chr2:190422656:G:C	Tcruzi	monocyte	0.215399175681487	0.0750249831137969	0.00151459907670029
MFSD6	chr2:190422656:G:C	Tcruzi	B	0.161211452590336	0.067963546811758	0.00927123517572176
MFSD6	chr2:190422656:G:C	Tcruzi	CD4T	0.185461068810632	0.0688653846856599	0.00451199733906471
MFSD6	chr2:190445891:G:T	NI	NK	0.16084835378903	0.125286725982483	0.0939389850755411
MFSD6	chr2:190445891:G:T	NI	CD8T	0.167180740630226	0.126452797435734	0.0947869276533596
MFSD6	chr2:190445891:G:T	NI	monocyte	0.283135122220767	0.163530665712664	0.0372945755916044
MFSD6	chr2:190445891:G:T	NI	B	0.21688525922246	0.139103807912026	0.0549587956393205
MFSD6	chr2:190445891:G:T	NI	CD4T	0.176640086690415	0.141897669660544	0.113607153922725
MFSD6	chr2:190445891:G:T	IAV	NK	0.16224744300605	0.121416369637527	0.0812682584551864
MFSD6	chr2:190445891:G:T	IAV	CD8T	0.163473265969572	0.118045855543958	0.0691102015118331
MFSD6	chr2:190445891:G:T	IAV	monocyte	0.201749212386538	0.131249838781347	0.0605406341930076
MFSD6	chr2:190445891:G:T	IAV	B	0.180360989596942	0.124377009378736	0.0658195962586613
MFSD6	chr2:190445891:G:T	IAV	CD4T	0.176486630933864	0.12956210421714	0.089466535607791
MFSD6	chr2:190445891:G:T	LPS	NK	0.186322272401012	0.128943454522093	0.0668266364962283
MFSD6	chr2:190445891:G:T	LPS	CD8T	0.157651691776701	0.118946795007209	0.0870617443532313
MFSD6	chr2:190445891:G:T	LPS	monocyte	0.25881487645352	0.157759542572077	0.0465245764948389
MFSD6	chr2:190445891:G:T	LPS	B	0.210137605476241	0.135183104096746	0.0565868370688055
MFSD6	chr2:190445891:G:T	LPS	CD4T	0.195502809873144	0.1373026545055	0.0819512511727698
MFSD6	chr2:190445891:G:T	Tcruzi	NK	0.160603438520316	0.127393223991369	0.0992233760339408
MFSD6	chr2:190445891:G:T	Tcruzi	CD8T	0.159840959388333	0.123584052605437	0.09792555739386
MFSD6	chr2:190445891:G:T	Tcruzi	monocyte	0.276440903135191	0.160212875313757	0.0393367561889011
MFSD6	chr2:190445891:G:T	Tcruzi	B	0.227331866508455	0.141257185556275	0.0462383758134466
MFSD6	chr2:190445891:G:T	Tcruzi	CD4T	0.185917361632789	0.136815314056981	0.0929585473723845
MFSD6	chr2:190496890:T:C	NI	NK	0.00626221522418903	0.0528252396019155	0.607006994947444
MFSD6	chr2:190496890:T:C	NI	CD8T	0.00339206194401544	0.0603963443874296	0.624599366089965
MFSD6	chr2:190496890:T:C	NI	monocyte	0.0158436122749946	0.0749220259528124	0.552771459825111
MFSD6	chr2:190496890:T:C	NI	B	0.00828373641370516	0.0588993112379612	0.600768134909545
MFSD6	chr2:190496890:T:C	NI	CD4T	0.00625030463584295	0.0747820766264476	0.60790881273808
MFSD6	chr2:190496890:T:C	IAV	NK	0.00786966040501859	0.0495568229479327	0.595510282426892
MFSD6	chr2:190496890:T:C	IAV	CD8T	0.00446851463444228	0.0454733578425017	0.613025102250279
MFSD6	chr2:190496890:T:C	IAV	monocyte	0.0142274883181738	0.0626538404747248	0.572900675548553
MFSD6	chr2:190496890:T:C	IAV	B	0.00703930614107298	0.0507363126243366	0.601182107195649
MFSD6	chr2:190496890:T:C	IAV	CD4T	-0.0024045818517664	0.0637424906940317	0.637247195875705
MFSD6	chr2:190496890:T:C	LPS	NK	0.0127289832165069	0.055971386932285	0.569879480355527
MFSD6	chr2:190496890:T:C	LPS	CD8T	0.00360641600497941	0.0521861934843292	0.615628341021472
MFSD6	chr2:190496890:T:C	LPS	monocyte	0.0167382389674756	0.0749572308930625	0.559481005355221
MFSD6	chr2:190496890:T:C	LPS	B	0.00800708238353931	0.0585143077710953	0.596324846316369
MFSD6	chr2:190496890:T:C	LPS	CD4T	0.00288715538475003	0.0696440539255626	0.623560486523022
MFSD6	chr2:190496890:T:C	Tcruzi	NK	0.00974852820728492	0.0556040757205728	0.589158329042903
MFSD6	chr2:190496890:T:C	Tcruzi	CD8T	0.00641259939822184	0.0583091051422296	0.608276960839857
MFSD6	chr2:190496890:T:C	Tcruzi	monocyte	0.0149783639727081	0.0715874773411905	0.573277592186849
MFSD6	chr2:190496890:T:C	Tcruzi	B	0.00774594163630407	0.0557858741894542	0.599378974589342
MFSD6	chr2:190496890:T:C	Tcruzi	CD4T	0.00200604917136827	0.0701035989619358	0.630768020321663
MFSD6	chr2:190534402:G:C	NI	NK	-0.00901483554149208	0.0595386274468237	0.429432868744711
MFSD6	chr2:190534402:G:C	NI	CD8T	-0.0504946289711721	0.0616506790253921	0.213193659137881
MFSD6	chr2:190534402:G:C	NI	monocyte	-0.197760623264887	0.10042080015946	0.0259069639744758
MFSD6	chr2:190534402:G:C	NI	B	-0.0774972786821953	0.0685335732368215	0.130063379396345
MFSD6	chr2:190534402:G:C	NI	CD4T	-0.0687992828070551	0.0726270312049994	0.179635068222164
MFSD6	chr2:190534402:G:C	IAV	NK	-0.0372002787309678	0.0552657449950942	0.255011401962201
MFSD6	chr2:190534402:G:C	IAV	CD8T	-0.0343990667817401	0.0521850770340204	0.257099658213145
MFSD6	chr2:190534402:G:C	IAV	monocyte	-0.151133804250019	0.084657896173279	0.0382384930903975
MFSD6	chr2:190534402:G:C	IAV	B	-0.0543440074848236	0.0586907423264028	0.178818339242652
MFSD6	chr2:190534402:G:C	IAV	CD4T	-0.0744573742970823	0.0664466924769979	0.135901163315383
MFSD6	chr2:190534402:G:C	LPS	NK	-0.0372733154407353	0.0592100506891799	0.267945190292993
MFSD6	chr2:190534402:G:C	LPS	CD8T	-0.0153334058179509	0.0571325089948394	0.37997749936631
MFSD6	chr2:190534402:G:C	LPS	monocyte	-0.150552747990343	0.0879908776916463	0.046416255329642
MFSD6	chr2:190534402:G:C	LPS	B	-0.0688699416007266	0.0658718761426108	0.150695366568546
MFSD6	chr2:190534402:G:C	LPS	CD4T	-0.0792808236582075	0.0711376463604941	0.13836509078493
MFSD6	chr2:190534402:G:C	Tcruzi	NK	-0.0265865136832595	0.0604911466185009	0.330499898324957
MFSD6	chr2:190534402:G:C	Tcruzi	CD8T	-0.0344537530471152	0.0582356821377103	0.280276634514188
MFSD6	chr2:190534402:G:C	Tcruzi	monocyte	-0.156270048146561	0.0842545028349525	0.039710419620958
MFSD6	chr2:190534402:G:C	Tcruzi	B	-0.0672498463149995	0.0632542606329847	0.14646976750479
MFSD6	chr2:190534402:G:C	Tcruzi	CD4T	-0.0399677575460017	0.0678945564195277	0.280522194519182
MGAT1	chr5:180713115:C:T	NI	NK	-0.00232184231384313	0.0284159592741328	0.573836180787217
MGAT1	chr5:180713115:C:T	NI	CD8T	-0.00625387217241184	0.0296749677753703	0.529237297083459
MGAT1	chr5:180713115:C:T	NI	monocyte	-0.0138954867361212	0.0332769431715053	0.448680073618616
MGAT1	chr5:180713115:C:T	NI	B	-0.0567433724339271	0.057715161594814	0.270389262435146
MGAT1	chr5:180713115:C:T	NI	CD4T	-0.0300232870470392	0.0416217301252718	0.358403636779697
MGAT1	chr5:180713115:C:T	IAV	NK	0.00172497168285385	0.0272253192492734	0.616480391483497
MGAT1	chr5:180713115:C:T	IAV	CD8T	0.000578844403969112	0.0260246026110556	0.602054688508359
MGAT1	chr5:180713115:C:T	IAV	monocyte	-0.0110203831099028	0.0270927629871843	0.472615956948795
MGAT1	chr5:180713115:C:T	IAV	B	-0.0271360385235769	0.0346133821425697	0.338473513693161
MGAT1	chr5:180713115:C:T	IAV	CD4T	-0.0188414763261822	0.0335044844261253	0.416797096001389
MGAT1	chr5:180713115:C:T	LPS	NK	-0.0129465659070358	0.0305871397706411	0.462874658549204
MGAT1	chr5:180713115:C:T	LPS	CD8T	0.00341079129284161	0.0289015748080778	0.602238536881793
MGAT1	chr5:180713115:C:T	LPS	monocyte	-0.00884607406338345	0.0287464152852412	0.497295228099801
MGAT1	chr5:180713115:C:T	LPS	B	-0.0481204500162009	0.0498252439775938	0.276739802894079
MGAT1	chr5:180713115:C:T	LPS	CD4T	-0.0197752409783795	0.0358457073722111	0.416925112942399
MGAT1	chr5:180713115:C:T	Tcruzi	NK	-0.0129376331009869	0.0318630163952369	0.471642637909378
MGAT1	chr5:180713115:C:T	Tcruzi	CD8T	-0.00358149257611826	0.0287249955066189	0.55365120621879
MGAT1	chr5:180713115:C:T	Tcruzi	monocyte	-0.00464608278658686	0.0319750981268233	0.546677981121149
MGAT1	chr5:180713115:C:T	Tcruzi	B	-0.04267413462192	0.0452469909611472	0.286720215322177
MGAT1	chr5:180713115:C:T	Tcruzi	CD4T	-0.0281896061073361	0.0392838712661765	0.366752822317449
MGAT1	chr5:180738841:G:A	NI	NK	0.00364815275962339	0.0261259687206542	0.684883589739664
MGAT1	chr5:180738841:G:A	NI	CD8T	-0.00692247001146458	0.0289814999788082	0.648582717434549
MGAT1	chr5:180738841:G:A	NI	monocyte	0.00648117126692005	0.0338499310484321	0.625357820459532
MGAT1	chr5:180738841:G:A	NI	B	-0.00206310516719331	0.0285998423391534	0.694423013120371
MGAT1	chr5:180738841:G:A	NI	CD4T	-0.0135997527254839	0.0392951294213965	0.600494998750809
MGAT1	chr5:180738841:G:A	IAV	NK	0.002460602902794	0.0238498209215129	0.694006496912654
MGAT1	chr5:180738841:G:A	IAV	CD8T	-0.0021138806906516	0.0218702484071357	0.687002906625569
MGAT1	chr5:180738841:G:A	IAV	monocyte	0.00385736371248281	0.0253649932800573	0.673804005619687
MGAT1	chr5:180738841:G:A	IAV	B	-0.00306615359861464	0.0250745850691111	0.682210607746213
MGAT1	chr5:180738841:G:A	IAV	CD4T	-0.00724284866990374	0.0306178615795357	0.647948144995459
MGAT1	chr5:180738841:G:A	LPS	NK	0.00162588987074611	0.025883147584936	0.698065612169386
MGAT1	chr5:180738841:G:A	LPS	CD8T	-0.00626593519696436	0.0257291615144524	0.638759349618114
MGAT1	chr5:180738841:G:A	LPS	monocyte	0.0042492782022399	0.0298266334265	0.659556293737339
MGAT1	chr5:180738841:G:A	LPS	B	-0.00373139635744117	0.0287508665687256	0.67097067120128
MGAT1	chr5:180738841:G:A	LPS	CD4T	-0.0124160087989577	0.0362169624482578	0.608022115698469
MGAT1	chr5:180738841:G:A	Tcruzi	NK	0.00696049524362063	0.0295386777735009	0.655032279469083
MGAT1	chr5:180738841:G:A	Tcruzi	CD8T	-0.00811044402225242	0.0288243369714574	0.6341046283178
MGAT1	chr5:180738841:G:A	Tcruzi	monocyte	0.00491451014658659	0.0307659327299097	0.663061979935435
MGAT1	chr5:180738841:G:A	Tcruzi	B	-0.00257664682463799	0.0272971424193076	0.68662087868284
MGAT1	chr5:180738841:G:A	Tcruzi	CD4T	-0.00998790448300463	0.0348473545579029	0.631285830772455
MGAT1	chr5:180793930:C:T	NI	NK	0.102902184717998	0.0544782998697944	0.0304033092720294
MGAT1	chr5:180793930:C:T	NI	CD8T	0.176506016201869	0.054050997878585	0.0011251005421695
MGAT1	chr5:180793930:C:T	NI	monocyte	0.277184390753471	0.0578629511782446	3.70567900830542e-07
MGAT1	chr5:180793930:C:T	NI	B	0.221474987698003	0.0624964396245486	0.00019861159884559
MGAT1	chr5:180793930:C:T	NI	CD4T	0.34290353631448	0.0693347827842868	3.30684322074917e-08
MGAT1	chr5:180793930:C:T	IAV	NK	0.0998464800678392	0.0514052059960162	0.0264635698954463
MGAT1	chr5:180793930:C:T	IAV	CD8T	0.117142920917437	0.0508437982001263	0.0115033230172279
MGAT1	chr5:180793930:C:T	IAV	monocyte	0.180588052042969	0.0474272684522385	9.71855475519778e-05
MGAT1	chr5:180793930:C:T	IAV	B	0.207523374723996	0.0586252971883903	9.21441532184242e-05
MGAT1	chr5:180793930:C:T	IAV	CD4T	0.251592339138302	0.0585577677098798	1.2249958463963e-05
MGAT1	chr5:180793930:C:T	LPS	NK	0.117149373099698	0.0556777653011401	0.0187715159303836
MGAT1	chr5:180793930:C:T	LPS	CD8T	0.168042788073267	0.0505406605468644	0.000573592338410185
MGAT1	chr5:180793930:C:T	LPS	monocyte	0.22753484847353	0.0479081034278635	9.55081979688175e-07
MGAT1	chr5:180793930:C:T	LPS	B	0.216450479825799	0.06094881997473	0.000233109092816348
MGAT1	chr5:180793930:C:T	LPS	CD4T	0.290803351475869	0.0622465224470653	1.39130161062947e-06
MGAT1	chr5:180793930:C:T	Tcruzi	NK	0.112689657127834	0.0584589227550674	0.0279620918617848
MGAT1	chr5:180793930:C:T	Tcruzi	CD8T	0.200652995012286	0.0515520198590431	6.4637576189062e-05
MGAT1	chr5:180793930:C:T	Tcruzi	monocyte	0.255291530628493	0.0582623129325334	5.0794620315022e-06
MGAT1	chr5:180793930:C:T	Tcruzi	B	0.240623792337983	0.0622862459702773	1.88239151624923e-05
MGAT1	chr5:180793930:C:T	Tcruzi	CD4T	0.290200274810441	0.0621029490128221	1.7163887754247e-06
MGAT1	chr5:180797518:A:G	NI	NK	-0.265985489500624	0.083884215862538	0.000583096869734012
MGAT1	chr5:180797518:A:G	NI	CD8T	-0.364611440586929	0.0832035506383256	3.99030055908689e-06
MGAT1	chr5:180797518:A:G	NI	monocyte	-0.440943503905071	0.0841797599906608	8.93246276945092e-08
MGAT1	chr5:180797518:A:G	NI	B	0.0136504850311482	0.0983455869940724	0.455380986956751
MGAT1	chr5:180797518:A:G	NI	CD4T	-0.401917425224407	0.0972157433023671	2.17868939432764e-05
MGAT1	chr5:180797518:A:G	IAV	NK	-0.167301702052239	0.0786519388848639	0.0192092785204627
MGAT1	chr5:180797518:A:G	IAV	CD8T	-0.181969471492492	0.078556923191476	0.0127626538129242
MGAT1	chr5:180797518:A:G	IAV	monocyte	-0.309238086390566	0.0699178174531349	8.73037789750342e-06
MGAT1	chr5:180797518:A:G	IAV	B	-0.0150636737509515	0.0868199719840459	0.422653569309202
MGAT1	chr5:180797518:A:G	IAV	CD4T	-0.294253352043297	0.0879676777820977	0.000651711353527706
MGAT1	chr5:180797518:A:G	LPS	NK	-0.277546876024771	0.0872118669988864	0.000490171825656582
MGAT1	chr5:180797518:A:G	LPS	CD8T	-0.246530388236312	0.0769218928927392	0.00118331400196636
MGAT1	chr5:180797518:A:G	LPS	monocyte	-0.424264269117281	0.0702128295215168	4.88622475813827e-10
MGAT1	chr5:180797518:A:G	LPS	B	0.00622435965998275	0.0960845579159076	0.484790032055997
MGAT1	chr5:180797518:A:G	LPS	CD4T	-0.406123446707895	0.0943290055412566	5.01356558801902e-06
MGAT1	chr5:180797518:A:G	Tcruzi	NK	-0.230761312847952	0.0893708404660127	0.00586102755439677
MGAT1	chr5:180797518:A:G	Tcruzi	CD8T	-0.338238613164736	0.0787673386184833	7.82525157727587e-06
MGAT1	chr5:180797518:A:G	Tcruzi	monocyte	-0.499291880387923	0.0912429801771403	1.97087679509878e-09
MGAT1	chr5:180797518:A:G	Tcruzi	B	-0.0226218883038488	0.0909269461070353	0.393926473118547
MGAT1	chr5:180797518:A:G	Tcruzi	CD4T	-0.389968384777313	0.0927783438952023	1.46403490151048e-05
MGAT1	chr5:180813756:C:A	NI	NK	-0.108846088974297	0.0912370546698323	0.132715291161749
MGAT1	chr5:180813756:C:A	NI	CD8T	-0.128927707895756	0.0993120186155927	0.121531235802675
MGAT1	chr5:180813756:C:A	NI	monocyte	-0.0241355914653432	0.0783314578430604	0.41071358838805
MGAT1	chr5:180813756:C:A	NI	B	-0.0660064293392059	0.0811430740598034	0.239693334327862
MGAT1	chr5:180813756:C:A	NI	CD4T	-0.135581963551937	0.111085353165936	0.135371082135644
MGAT1	chr5:180813756:C:A	IAV	NK	-0.0829949362092688	0.0753457289815569	0.15760613593756
MGAT1	chr5:180813756:C:A	IAV	CD8T	-0.0882849891935619	0.0747608934725461	0.137335785417869
MGAT1	chr5:180813756:C:A	IAV	monocyte	-0.002773844133395	0.0645604772765775	0.511032406512194
MGAT1	chr5:180813756:C:A	IAV	B	-0.0504974113020337	0.0691900312034246	0.264580674711411
MGAT1	chr5:180813756:C:A	IAV	CD4T	-0.10519423495394	0.0910341071197165	0.152156156870721
MGAT1	chr5:180813756:C:A	LPS	NK	-0.104551114601509	0.088927876154988	0.135991011388618
MGAT1	chr5:180813756:C:A	LPS	CD8T	-0.118194701032317	0.0920897545806286	0.117095412686928
MGAT1	chr5:180813756:C:A	LPS	monocyte	0.00588767409063025	0.0738409794802445	0.521184551363684
MGAT1	chr5:180813756:C:A	LPS	B	-0.0711127703322723	0.0822426841334026	0.222353931521544
MGAT1	chr5:180813756:C:A	LPS	CD4T	-0.117758032391742	0.100142238827818	0.147087478333225
MGAT1	chr5:180813756:C:A	Tcruzi	NK	-0.108936593803005	0.0926522017606094	0.136069570530143
MGAT1	chr5:180813756:C:A	Tcruzi	CD8T	-0.121006167869922	0.0935828225667678	0.122602349719903
MGAT1	chr5:180813756:C:A	Tcruzi	monocyte	-0.0299075669244375	0.0768622559808486	0.390529842215462
MGAT1	chr5:180813756:C:A	Tcruzi	B	-0.0596577359209763	0.0760155936595409	0.247996963877277
MGAT1	chr5:180813756:C:A	Tcruzi	CD4T	-0.115142778116068	0.0987608692541159	0.151725574812158
MGAT1	chr5:180818415:A:G	NI	NK	-0.107295074420988	0.107521604972245	0.187248166206267
MGAT1	chr5:180818415:A:G	NI	CD8T	-0.120582003528342	0.11473418031344	0.181090209752776
MGAT1	chr5:180818415:A:G	NI	monocyte	-0.100537470790984	0.115515310745398	0.226129055017755
MGAT1	chr5:180818415:A:G	NI	B	-0.0736467307547789	0.103108780380183	0.279156100435226
MGAT1	chr5:180818415:A:G	NI	CD4T	-0.103258078929633	0.121905441742981	0.23911462705223
MGAT1	chr5:180818415:A:G	IAV	NK	-0.112627470654115	0.109179488193609	0.171696890422335
MGAT1	chr5:180818415:A:G	IAV	CD8T	-0.099056228845981	0.097530079686906	0.178175392629212
MGAT1	chr5:180818415:A:G	IAV	monocyte	-0.097513054586389	0.104254309953106	0.209866242495539
MGAT1	chr5:180818415:A:G	IAV	B	-0.0660473263970695	0.0920938368099904	0.275679396106624
MGAT1	chr5:180818415:A:G	IAV	CD4T	-0.108121496308518	0.112561106801879	0.206965663368283
MGAT1	chr5:180818415:A:G	LPS	NK	-0.121891509245849	0.116867952069968	0.168433343764934
MGAT1	chr5:180818415:A:G	LPS	CD8T	-0.118818042535937	0.110588166124096	0.165444208362966
MGAT1	chr5:180818415:A:G	LPS	monocyte	-0.0834377858424248	0.106355084664763	0.258084589510876
MGAT1	chr5:180818415:A:G	LPS	B	-0.0829121476017068	0.105118015889464	0.252993266768972
MGAT1	chr5:180818415:A:G	LPS	CD4T	-0.121403032623875	0.124121734356086	0.200646277572424
MGAT1	chr5:180818415:A:G	Tcruzi	NK	-0.120458500383796	0.117559371686162	0.175145727303058
MGAT1	chr5:180818415:A:G	Tcruzi	CD8T	-0.142379354253101	0.128940679485818	0.157410947985236
MGAT1	chr5:180818415:A:G	Tcruzi	monocyte	-0.102272668674835	0.115314626755876	0.225797564776107
MGAT1	chr5:180818415:A:G	Tcruzi	B	-0.0668465279968267	0.0977671974913967	0.287218284981686
MGAT1	chr5:180818415:A:G	Tcruzi	CD4T	-0.112000210011422	0.120097499214092	0.216348301682992
MGAT1	chr5:180831113:C:T	NI	NK	-0.0312303562044743	0.129760053446248	0.403693076681112
MGAT1	chr5:180831113:C:T	NI	CD8T	0.0584558762147716	0.135822319365875	0.338303036043886
MGAT1	chr5:180831113:C:T	NI	monocyte	-0.505278941411023	0.147979315363585	0.000196778195339808
MGAT1	chr5:180831113:C:T	NI	B	-0.0258326528448729	0.149927994747465	0.422594714633785
MGAT1	chr5:180831113:C:T	NI	CD4T	0.0773184121781583	0.163414471670467	0.322137554407965
MGAT1	chr5:180831113:C:T	IAV	NK	-0.00803141083614378	0.124100547487418	0.46711606012863
MGAT1	chr5:180831113:C:T	IAV	CD8T	0.0160261258091104	0.1195779811986	0.45257118833059
MGAT1	chr5:180831113:C:T	IAV	monocyte	-0.546500582438454	0.142595468293803	1.27847902209322e-05
MGAT1	chr5:180831113:C:T	IAV	B	-0.048348601955367	0.133115000034581	0.349372849977739
MGAT1	chr5:180831113:C:T	IAV	CD4T	0.0273185959956439	0.144096032715883	0.430682479227179
MGAT1	chr5:180831113:C:T	LPS	NK	-0.0079980917745196	0.132463551112661	0.46907503200675
MGAT1	chr5:180831113:C:T	LPS	CD8T	0.0445620848354701	0.124682430236658	0.36700839406079
MGAT1	chr5:180831113:C:T	LPS	monocyte	-0.583535758086007	0.143290342345946	1.63269868359572e-05
MGAT1	chr5:180831113:C:T	LPS	B	-0.08384937778586	0.146833017125072	0.279260432937024
MGAT1	chr5:180831113:C:T	LPS	CD4T	0.0378786720756318	0.153418330416218	0.40782445304073
MGAT1	chr5:180831113:C:T	Tcruzi	NK	-0.0178482249493561	0.136556669305435	0.444232885393167
MGAT1	chr5:180831113:C:T	Tcruzi	CD8T	0.0268153591096853	0.127435243049339	0.419942554643842
MGAT1	chr5:180831113:C:T	Tcruzi	monocyte	-0.575670486445716	0.156413642949066	3.21372269017628e-05
MGAT1	chr5:180831113:C:T	Tcruzi	B	-0.0556960442672528	0.140885645247137	0.33969312528408
MGAT1	chr5:180831113:C:T	Tcruzi	CD4T	0.0391156341278032	0.151562076189115	0.401392071925426
MGAT1	chr5:180843856:A:G	NI	NK	-0.00454979105210778	0.0484505459501523	0.620738165294378
MGAT1	chr5:180843856:A:G	NI	CD8T	-0.0144106468741123	0.058720110804053	0.576354941297801
MGAT1	chr5:180843856:A:G	NI	monocyte	0.0135656256712487	0.0628309606867814	0.553061906946085
MGAT1	chr5:180843856:A:G	NI	B	0.00908448047836106	0.0553909745688819	0.598919772927301
MGAT1	chr5:180843856:A:G	NI	CD4T	-0.0102396966438286	0.0680097558981306	0.595209716727119
MGAT1	chr5:180843856:A:G	IAV	NK	0.00406023244210464	0.0451871095288948	0.624233709889527
MGAT1	chr5:180843856:A:G	IAV	CD8T	-0.00794520960938282	0.0433477229379274	0.594568405697442
MGAT1	chr5:180843856:A:G	IAV	monocyte	0.0106190767904774	0.0503092026694696	0.579939960363178
MGAT1	chr5:180843856:A:G	IAV	B	0.0139690468120315	0.0511745611708291	0.564958841683731
MGAT1	chr5:180843856:A:G	IAV	CD4T	-0.00243213276776376	0.056406586479097	0.634688026619369
MGAT1	chr5:180843856:A:G	LPS	NK	-0.00254961101808936	0.0486629404798534	0.628156350216809
MGAT1	chr5:180843856:A:G	LPS	CD8T	-0.00692290344102602	0.0481553781687214	0.601717430976898
MGAT1	chr5:180843856:A:G	LPS	monocyte	0.0196176031127491	0.0626549437524458	0.533891798012311
MGAT1	chr5:180843856:A:G	LPS	B	0.0118789570947373	0.0562613077518957	0.579583403374829
MGAT1	chr5:180843856:A:G	LPS	CD4T	-0.00422904221009517	0.0626764624850382	0.623589123989969
MGAT1	chr5:180843856:A:G	Tcruzi	NK	-0.00341497110195691	0.0499110155119936	0.626128441585779
MGAT1	chr5:180843856:A:G	Tcruzi	CD8T	-0.0107943990316914	0.0544441481271571	0.588893664974243
MGAT1	chr5:180843856:A:G	Tcruzi	monocyte	0.0139854766554466	0.0602243897426134	0.568338008171942
MGAT1	chr5:180843856:A:G	Tcruzi	B	0.0131023567403551	0.0548006434198646	0.574325203774747
MGAT1	chr5:180843856:A:G	Tcruzi	CD4T	-0.00619404348777385	0.0629317407142558	0.617574537072665
MGAT1	chr5:180890020:T:G	NI	NK	0.00873316826118801	0.0216071068701079	0.592612083390149
MGAT1	chr5:180890020:T:G	NI	CD8T	0.00732054635809264	0.0219552039924535	0.613419046958683
MGAT1	chr5:180890020:T:G	NI	monocyte	0.00872111938268881	0.0260531825048299	0.575474384236699
MGAT1	chr5:180890020:T:G	NI	B	-0.00339213669401451	0.0235588030805225	0.692421890592906
MGAT1	chr5:180890020:T:G	NI	CD4T	0.0119754507900462	0.0291032735161705	0.577807352363521
MGAT1	chr5:180890020:T:G	IAV	NK	0.00496553612339392	0.018793456575871	0.631023022448774
MGAT1	chr5:180890020:T:G	IAV	CD8T	0.0108584986641525	0.0218313311591632	0.558040370023066
MGAT1	chr5:180890020:T:G	IAV	monocyte	0.0108836713621356	0.0218818520104643	0.562306652078947
MGAT1	chr5:180890020:T:G	IAV	B	-0.00251972140894811	0.0205001748126249	0.698908108889269
MGAT1	chr5:180890020:T:G	IAV	CD4T	0.00826468306037624	0.0236174535952454	0.609381136484559
MGAT1	chr5:180890020:T:G	LPS	NK	0.012457941179722	0.0244706039826912	0.542554211012785
MGAT1	chr5:180890020:T:G	LPS	CD8T	0.008866734307633	0.0207182282371551	0.571280725171893
MGAT1	chr5:180890020:T:G	LPS	monocyte	0.0167386086488806	0.0272920152783165	0.494451269975135
MGAT1	chr5:180890020:T:G	LPS	B	-0.00052464310386997	0.0229271289665381	0.703064311106924
MGAT1	chr5:180890020:T:G	LPS	CD4T	0.00954018710295669	0.0258757266125669	0.589448084980359
MGAT1	chr5:180890020:T:G	Tcruzi	NK	0.00904914377822623	0.0227433780858351	0.591387239724303
MGAT1	chr5:180890020:T:G	Tcruzi	CD8T	0.00800280824029481	0.0215469366915797	0.600629666642906
MGAT1	chr5:180890020:T:G	Tcruzi	monocyte	0.00817088841953674	0.0241756613322775	0.599779655142251
MGAT1	chr5:180890020:T:G	Tcruzi	B	-0.00562700520172637	0.0243869322882558	0.665352356261839
MGAT1	chr5:180890020:T:G	Tcruzi	CD4T	0.0120357576352576	0.0275714066237716	0.58227457027305
MGAT4A	chr2:98536542:T:C	NI	NK	-0.00371773217968947	0.0489670929685525	0.631490041458426
MGAT4A	chr2:98536542:T:C	NI	CD8T	-0.0029702097159118	0.0552402247155974	0.638348375825595
MGAT4A	chr2:98536542:T:C	NI	monocyte	0.00769233907929438	0.0631031873205914	0.58755400444055
MGAT4A	chr2:98536542:T:C	NI	B	-0.00380597828136588	0.0539829761119169	0.632950903589277
MGAT4A	chr2:98536542:T:C	NI	CD4T	0.00202346464774061	0.0678202976119438	0.633705214489763
MGAT4A	chr2:98536542:T:C	IAV	NK	-0.000917689780288194	0.0449590648112081	0.64640157059836
MGAT4A	chr2:98536542:T:C	IAV	CD8T	-0.00040072929569795	0.0417130737195386	0.649486382812218
MGAT4A	chr2:98536542:T:C	IAV	monocyte	0.00776150282879991	0.0536128014250847	0.60866243700218
MGAT4A	chr2:98536542:T:C	IAV	B	-0.00213211288384075	0.0464409161122713	0.639517254907925
MGAT4A	chr2:98536542:T:C	IAV	CD4T	0.00889872467232132	0.0586125151112038	0.608656136048281
MGAT4A	chr2:98536542:T:C	LPS	NK	0.000364697609808473	0.048759459958015	0.644898321825276
MGAT4A	chr2:98536542:T:C	LPS	CD8T	-0.00703347398875769	0.0495140316567845	0.608540611401834
MGAT4A	chr2:98536542:T:C	LPS	monocyte	0.00276181418844745	0.0640538677092527	0.622734697283635
MGAT4A	chr2:98536542:T:C	LPS	B	-0.00271900795572623	0.0534350581288487	0.633018610536301
MGAT4A	chr2:98536542:T:C	LPS	CD4T	0.00657974483161311	0.0635519658906957	0.617534973706605
MGAT4A	chr2:98536542:T:C	Tcruzi	NK	-0.00485164905034838	0.0509634247147985	0.624328142368479
MGAT4A	chr2:98536542:T:C	Tcruzi	CD8T	-0.00231253711562511	0.0533193578418067	0.639102100454514
MGAT4A	chr2:98536542:T:C	Tcruzi	monocyte	0.00311700141330599	0.0609745832045659	0.62916655433617
MGAT4A	chr2:98536542:T:C	Tcruzi	B	-0.0068932128474516	0.052587175642869	0.614233402386638
MGAT4A	chr2:98536542:T:C	Tcruzi	CD4T	0.00508840158016316	0.0642595298719456	0.627487021710032
MGAT4A	chr2:98657981:A:T	NI	NK	0.183197841270654	0.136010091076676	0.0799770205579465
MGAT4A	chr2:98657981:A:T	NI	CD8T	0.229904794066225	0.146277107479469	0.0539862854413497
MGAT4A	chr2:98657981:A:T	NI	monocyte	-0.115700336113639	0.129104180355037	0.192833388105017
MGAT4A	chr2:98657981:A:T	NI	B	-0.119449531011599	0.152656875798488	0.232740357427827
MGAT4A	chr2:98657981:A:T	NI	CD4T	0.152740984522418	0.146598572866676	0.150881608857835
MGAT4A	chr2:98657981:A:T	IAV	NK	0.175731965072748	0.129387290444488	0.0764576861933015
MGAT4A	chr2:98657981:A:T	IAV	CD8T	0.186025037523073	0.129173145779277	0.0602294785851562
MGAT4A	chr2:98657981:A:T	IAV	monocyte	-0.100105800996184	0.125622563155013	0.2177649475413
MGAT4A	chr2:98657981:A:T	IAV	B	-0.0560933922107661	0.122822590467654	0.346866791290302
MGAT4A	chr2:98657981:A:T	IAV	CD4T	0.156100880073038	0.129426446563188	0.114175611502324
MGAT4A	chr2:98657981:A:T	LPS	NK	0.203632023669	0.143967828621505	0.0668463200484267
MGAT4A	chr2:98657981:A:T	LPS	CD8T	0.224287383187772	0.141986527301194	0.0479891395896462
MGAT4A	chr2:98657981:A:T	LPS	monocyte	-0.223864812452428	0.178540941220112	0.0972562174916261
MGAT4A	chr2:98657981:A:T	LPS	B	-0.0838835454571124	0.138691703914697	0.294300032532187
MGAT4A	chr2:98657981:A:T	LPS	CD4T	0.163492248518232	0.13988905204417	0.122455453823766
MGAT4A	chr2:98657981:A:T	Tcruzi	NK	0.205435207915259	0.148215821596832	0.0709588759975507
MGAT4A	chr2:98657981:A:T	Tcruzi	CD8T	0.207403885643338	0.138213815238342	0.0620298204403921
MGAT4A	chr2:98657981:A:T	Tcruzi	monocyte	-0.20795717552338	0.162674394495183	0.0963904915252645
MGAT4A	chr2:98657981:A:T	Tcruzi	B	-0.0674339105773617	0.129146342361764	0.322508459677371
MGAT4A	chr2:98657981:A:T	Tcruzi	CD4T	0.180872725165213	0.145154643615231	0.106304483602699
MGAT4A	chr2:98659869:G:A	NI	NK	0.151597201486944	0.0489901045344191	0.00105024669308583
MGAT4A	chr2:98659869:G:A	NI	CD8T	0.131275414736811	0.0457491464215434	0.00174409153788127
MGAT4A	chr2:98659869:G:A	NI	monocyte	-0.0852995904568017	0.0410054877237159	0.018565568393653
MGAT4A	chr2:98659869:G:A	NI	B	0.0281405783071951	0.0518980970820196	0.293091589834049
MGAT4A	chr2:98659869:G:A	NI	CD4T	-0.0290364911555156	0.0528846655141498	0.292884143492682
MGAT4A	chr2:98659869:G:A	IAV	NK	0.115771810059403	0.0447982917106577	0.00506721945582928
MGAT4A	chr2:98659869:G:A	IAV	CD8T	0.093815039411965	0.0449335014860216	0.0186723663824071
MGAT4A	chr2:98659869:G:A	IAV	monocyte	-0.0646640791008401	0.048237471714598	0.0892990919745904
MGAT4A	chr2:98659869:G:A	IAV	B	-0.0029931416996558	0.0501907310410803	0.478226752038496
MGAT4A	chr2:98659869:G:A	IAV	CD4T	-0.0831959982034433	0.0477149824286765	0.0372256822828443
MGAT4A	chr2:98659869:G:A	LPS	NK	0.183113765134903	0.0514783952371721	7.4231020758976e-05
MGAT4A	chr2:98659869:G:A	LPS	CD8T	0.161149873745279	0.046791280628522	9.58017486061608e-05
MGAT4A	chr2:98659869:G:A	LPS	monocyte	-0.117120147251429	0.0563269485996182	0.0174986904606959
MGAT4A	chr2:98659869:G:A	LPS	B	0.0217186207789424	0.0505551724988155	0.333258912759912
MGAT4A	chr2:98659869:G:A	LPS	CD4T	-0.0331202470279738	0.0477931920498353	0.24413423831954
MGAT4A	chr2:98659869:G:A	Tcruzi	NK	0.209145491304975	0.0570050853323665	3.32299890786162e-05
MGAT4A	chr2:98659869:G:A	Tcruzi	CD8T	0.145904930784466	0.0490105585435772	0.000942366326784423
MGAT4A	chr2:98659869:G:A	Tcruzi	monocyte	-0.115977288614146	0.0512306414123596	0.0105617404881542
MGAT4A	chr2:98659869:G:A	Tcruzi	B	0.0179201388858323	0.0498175731961891	0.358714453883788
MGAT4A	chr2:98659869:G:A	Tcruzi	CD4T	-0.0107983912889739	0.050893218527566	0.417115971388439
MGAT4A	chr2:98663558:C:T	NI	NK	-0.530897252777464	0.140528551138117	9.90903673575572e-05
MGAT4A	chr2:98663558:C:T	NI	CD8T	-0.812604279639695	0.133084237203267	9.28138343958551e-10
MGAT4A	chr2:98663558:C:T	NI	monocyte	0.16848751313156	0.128372621221414	0.0945006124260005
MGAT4A	chr2:98663558:C:T	NI	B	0.0743723589789734	0.15317055761206	0.314529668377903
MGAT4A	chr2:98663558:C:T	NI	CD4T	-0.928860070371849	0.156193667197803	5.41389677533033e-09
MGAT4A	chr2:98663558:C:T	IAV	NK	-0.520407066210189	0.130494326239101	3.35472488813826e-05
MGAT4A	chr2:98663558:C:T	IAV	CD8T	-0.523995275227121	0.125228748308171	1.97095845616557e-05
MGAT4A	chr2:98663558:C:T	IAV	monocyte	0.169843277714062	0.141853877682792	0.114977738633573
MGAT4A	chr2:98663558:C:T	IAV	B	0.0954358439177349	0.144333808631104	0.25489757130138
MGAT4A	chr2:98663558:C:T	IAV	CD4T	-0.761087062692196	0.132994673517288	1.24431771553191e-08
MGAT4A	chr2:98663558:C:T	LPS	NK	-0.707150619370296	0.144484878120658	2.2668058785591e-07
MGAT4A	chr2:98663558:C:T	LPS	CD8T	-0.610674855669913	0.125135564790553	2.07522704342988e-06
MGAT4A	chr2:98663558:C:T	LPS	monocyte	0.144210625602732	0.166259658635183	0.192614784463754
MGAT4A	chr2:98663558:C:T	LPS	B	0.155781824566029	0.152967143789459	0.153801356225915
MGAT4A	chr2:98663558:C:T	LPS	CD4T	-0.999356074904392	0.143714042779657	6.28497254240301e-13
MGAT4A	chr2:98663558:C:T	Tcruzi	NK	-0.542151302019233	0.148711179825492	0.000181358173928725
MGAT4A	chr2:98663558:C:T	Tcruzi	CD8T	-0.778039654265274	0.135239721251592	1.12579825461978e-08
MGAT4A	chr2:98663558:C:T	Tcruzi	monocyte	0.130771666779271	0.147334790540357	0.187082556863457
MGAT4A	chr2:98663558:C:T	Tcruzi	B	0.0393215010431649	0.144617067748944	0.39362356180374
MGAT4A	chr2:98663558:C:T	Tcruzi	CD4T	-0.932556883388175	0.148788690584892	4.10916634052683e-10
MGAT4A	chr2:98687163:G:A	NI	NK	-0.163526837961549	0.058156345065978	0.0028064879427846
MGAT4A	chr2:98687163:G:A	NI	CD8T	-0.292654334561842	0.0582485435217548	2.47014984022798e-08
MGAT4A	chr2:98687163:G:A	NI	monocyte	0.0890046835125695	0.0504253138315288	0.0382597592581083
MGAT4A	chr2:98687163:G:A	NI	B	0.0542076729915729	0.0631310467501357	0.194692405919108
MGAT4A	chr2:98687163:G:A	NI	CD4T	-0.154235471439015	0.0649585944707143	0.0108481070467327
MGAT4A	chr2:98687163:G:A	IAV	NK	-0.159774263383179	0.054351729153206	0.0015547708859559
MGAT4A	chr2:98687163:G:A	IAV	CD8T	-0.168583164304791	0.0534289739730749	0.000918816845442261
MGAT4A	chr2:98687163:G:A	IAV	monocyte	0.0739599007126651	0.0583858794757506	0.100633168776387
MGAT4A	chr2:98687163:G:A	IAV	B	0.0685581478182114	0.0620912807058224	0.13146547088844
MGAT4A	chr2:98687163:G:A	IAV	CD4T	-0.169099625673902	0.0539654801801284	0.000986842095312968
MGAT4A	chr2:98687163:G:A	LPS	NK	-0.184911004535778	0.0588879322652883	0.000741029276759342
MGAT4A	chr2:98687163:G:A	LPS	CD8T	-0.222860352638093	0.0533226938564292	1.0369836953239e-05
MGAT4A	chr2:98687163:G:A	LPS	monocyte	0.10265909213788	0.0675895504305379	0.0625268369181405
MGAT4A	chr2:98687163:G:A	LPS	B	0.0651712141941911	0.0624883494065077	0.146920010496704
MGAT4A	chr2:98687163:G:A	LPS	CD4T	-0.242529127602091	0.0597914183524325	1.20965435528309e-05
MGAT4A	chr2:98687163:G:A	Tcruzi	NK	-0.174086248440844	0.0623529849827849	0.00295617699895356
MGAT4A	chr2:98687163:G:A	Tcruzi	CD8T	-0.273566782001356	0.0594142445423611	4.44258686727039e-07
MGAT4A	chr2:98687163:G:A	Tcruzi	monocyte	0.102995970004495	0.061217812373947	0.0443290838342883
MGAT4A	chr2:98687163:G:A	Tcruzi	B	0.0485033292254669	0.0598861282794944	0.208251061042026
MGAT4A	chr2:98687163:G:A	Tcruzi	CD4T	-0.193195598491453	0.0605379697423914	0.000867739109593591
MGAT4A	chr2:98745718:G:A	NI	NK	-0.00858148931431754	0.0452529752177933	0.516589676993944
MGAT4A	chr2:98745718:G:A	NI	CD8T	-0.0187822405125956	0.0474831379525044	0.443722197110329
MGAT4A	chr2:98745718:G:A	NI	monocyte	0.0762943190725619	0.0692367535593869	0.190668789253778
MGAT4A	chr2:98745718:G:A	NI	B	-0.00889325130784019	0.0499725537430459	0.519073702735971
MGAT4A	chr2:98745718:G:A	NI	CD4T	-0.0498712978576288	0.066802398211269	0.317565578500142
MGAT4A	chr2:98745718:G:A	IAV	NK	0.00200110956817642	0.0417297924486136	0.575929619479459
MGAT4A	chr2:98745718:G:A	IAV	CD8T	-0.00254576747381866	0.0389449039893224	0.550427695340593
MGAT4A	chr2:98745718:G:A	IAV	monocyte	0.0477107231981393	0.0561369846087446	0.284720001535156
MGAT4A	chr2:98745718:G:A	IAV	B	-0.0323711527995109	0.0542950557258275	0.374424422571107
MGAT4A	chr2:98745718:G:A	IAV	CD4T	-0.0347314294589632	0.0531354220108273	0.356873565602914
MGAT4A	chr2:98745718:G:A	LPS	NK	-0.0102686067727125	0.0455440013421427	0.503983158251349
MGAT4A	chr2:98745718:G:A	LPS	CD8T	-0.00574944360100312	0.0414578840885565	0.524786928870218
MGAT4A	chr2:98745718:G:A	LPS	monocyte	0.0728562963198456	0.0762984270486068	0.24036947735015
MGAT4A	chr2:98745718:G:A	LPS	B	-0.0172651229668385	0.0508250591063527	0.465685732717825
MGAT4A	chr2:98745718:G:A	LPS	CD4T	-0.025293651694402	0.0533781847772058	0.414475766418451
MGAT4A	chr2:98745718:G:A	Tcruzi	NK	-0.00437127766233285	0.0468633537366147	0.547136118835473
MGAT4A	chr2:98745718:G:A	Tcruzi	CD8T	-0.0132420378486687	0.0458911827197455	0.476729877846227
MGAT4A	chr2:98745718:G:A	Tcruzi	monocyte	0.0543963971428587	0.0622792297659398	0.277967082106376
MGAT4A	chr2:98745718:G:A	Tcruzi	B	-0.00946980206479498	0.0475737294901001	0.512558286415257
MGAT4A	chr2:98745718:G:A	Tcruzi	CD4T	-0.0332842288574239	0.0569010237633243	0.378436460259549
MGAT4A	chr2:98764999:A:G	NI	NK	0.0724296301453745	0.0446363679719649	0.0488104548302688
MGAT4A	chr2:98764999:A:G	NI	CD8T	0.0680253346651366	0.0423661421471294	0.0507159449519915
MGAT4A	chr2:98764999:A:G	NI	monocyte	-0.118959639003267	0.0393137280260672	0.0012816910470399
MGAT4A	chr2:98764999:A:G	NI	B	0.0383295833542105	0.0476119313199111	0.207385434539047
MGAT4A	chr2:98764999:A:G	NI	CD4T	0.00325675597583208	0.049759145806228	0.467509768601387
MGAT4A	chr2:98764999:A:G	IAV	NK	0.0462896512244156	0.040773509986677	0.124797565145679
MGAT4A	chr2:98764999:A:G	IAV	CD8T	0.0411277065360932	0.0397014590173445	0.144544285086666
MGAT4A	chr2:98764999:A:G	IAV	monocyte	-0.108510259906898	0.0438940555945896	0.00650344879407916
MGAT4A	chr2:98764999:A:G	IAV	B	0.0557218696288609	0.0462764259376873	0.108264141095224
MGAT4A	chr2:98764999:A:G	IAV	CD4T	0.0162206958536687	0.0416662125801252	0.345042897131573
MGAT4A	chr2:98764999:A:G	LPS	NK	0.106691598303389	0.0486223692730267	0.00851080103936075
MGAT4A	chr2:98764999:A:G	LPS	CD8T	0.0576670640059669	0.0396861416967214	0.0692154332303818
MGAT4A	chr2:98764999:A:G	LPS	monocyte	-0.219544869424351	0.0592443663583241	1.56673339433144e-05
MGAT4A	chr2:98764999:A:G	LPS	B	0.0620697944095601	0.0475773180857971	0.0916267002996544
MGAT4A	chr2:98764999:A:G	LPS	CD4T	0.028743803819633	0.0446237598647538	0.25860127738525
MGAT4A	chr2:98764999:A:G	Tcruzi	NK	0.0980105962480441	0.0503594774894216	0.0194396045406838
MGAT4A	chr2:98764999:A:G	Tcruzi	CD8T	0.0624158744486369	0.0434541844365486	0.0714004509881563
MGAT4A	chr2:98764999:A:G	Tcruzi	monocyte	-0.158231615408493	0.0486774698384359	0.000404987859335515
MGAT4A	chr2:98764999:A:G	Tcruzi	B	0.042018277778435	0.046001664303576	0.17754751296852
MGAT4A	chr2:98764999:A:G	Tcruzi	CD4T	0.0135909609003173	0.0475708375958772	0.38256025549035
MGAT4B	chr5:179764448:G:A	NI	NK	0.0249492139789928	0.0547971661587952	0.424079297518895
MGAT4B	chr5:179764448:G:A	NI	CD8T	0.0261975422508891	0.0574372338442332	0.423902794663042
MGAT4B	chr5:179764448:G:A	NI	monocyte	-0.103275769977966	0.0904901430596392	0.165025255809919
MGAT4B	chr5:179764448:G:A	NI	B	0.0285365688308375	0.0599604096440584	0.421140595695552
MGAT4B	chr5:179764448:G:A	NI	CD4T	0.0156033705156227	0.0656220900935564	0.494020172966767
MGAT4B	chr5:179764448:G:A	IAV	NK	0.0175451002538673	0.049679429312025	0.45923430608586
MGAT4B	chr5:179764448:G:A	IAV	CD8T	0.0210209110408168	0.0470407235641582	0.425534237819627
MGAT4B	chr5:179764448:G:A	IAV	monocyte	-0.0453195907027483	0.0589628846373643	0.309618592845106
MGAT4B	chr5:179764448:G:A	IAV	B	0.00497356296767407	0.0480179182734219	0.545109301725411
MGAT4B	chr5:179764448:G:A	IAV	CD4T	0.00466738205493841	0.0554643236103508	0.54762705191761
MGAT4B	chr5:179764448:G:A	LPS	NK	0.0191174827009347	0.0526810570806833	0.453329884704252
MGAT4B	chr5:179764448:G:A	LPS	CD8T	0.0228993303742979	0.0510248755249203	0.423637749480299
MGAT4B	chr5:179764448:G:A	LPS	monocyte	-0.0279925691344823	0.0601364436660326	0.400704098545027
MGAT4B	chr5:179764448:G:A	LPS	B	0.016304784844735	0.0546407413885277	0.479485817963849
MGAT4B	chr5:179764448:G:A	LPS	CD4T	0.00903933385241698	0.0598678218208157	0.524491431046472
MGAT4B	chr5:179764448:G:A	Tcruzi	NK	0.0114270460767943	0.0536862923019552	0.502443928778459
MGAT4B	chr5:179764448:G:A	Tcruzi	CD8T	0.039621804206323	0.0619254395987563	0.35953747431364
MGAT4B	chr5:179764448:G:A	Tcruzi	monocyte	-0.0851893641583848	0.0848476406210402	0.232397184037149
MGAT4B	chr5:179764448:G:A	Tcruzi	B	0.0145423775151032	0.0529047389900353	0.488821685343892
MGAT4B	chr5:179764448:G:A	Tcruzi	CD4T	0.0258322290531748	0.0639374482048928	0.443004484758224
MGAT4B	chr5:179789713:A:G	NI	NK	0.00113957127302671	0.0588044434052408	0.637366943924607
MGAT4B	chr5:179789713:A:G	NI	CD8T	-0.00567187877761718	0.0678474118621596	0.613941412807384
MGAT4B	chr5:179789713:A:G	NI	monocyte	-0.0123790391728925	0.0752216858221184	0.564011444604844
MGAT4B	chr5:179789713:A:G	NI	B	-0.00276242125320429	0.0638738586792605	0.625372744278324
MGAT4B	chr5:179789713:A:G	NI	CD4T	-0.00268851321191339	0.0839056148745856	0.619475906936922
MGAT4B	chr5:179789713:A:G	IAV	NK	0.0002456397346911	0.0546600807212055	0.637369889775016
MGAT4B	chr5:179789713:A:G	IAV	CD8T	0.00162236549903766	0.0508801587295107	0.634559707960219
MGAT4B	chr5:179789713:A:G	IAV	monocyte	-0.00345305750333806	0.0645995256753504	0.611649067936054
MGAT4B	chr5:179789713:A:G	IAV	B	0.00376861327240291	0.0560748061001369	0.624500020639759
MGAT4B	chr5:179789713:A:G	IAV	CD4T	-0.00467514288872687	0.0701969494720109	0.617454169000013
MGAT4B	chr5:179789713:A:G	LPS	NK	-0.00217130718177059	0.0589871586558737	0.621525816784469
MGAT4B	chr5:179789713:A:G	LPS	CD8T	-0.00158629952503547	0.0579557326794487	0.623240384333284
MGAT4B	chr5:179789713:A:G	LPS	monocyte	-0.0341676827712368	0.0933284116316108	0.498299242580307
MGAT4B	chr5:179789713:A:G	LPS	B	0.000938197496141138	0.0632977145399847	0.635023257941255
MGAT4B	chr5:179789713:A:G	LPS	CD4T	-0.00709748136278516	0.0775021907986415	0.605796378422957
MGAT4B	chr5:179789713:A:G	Tcruzi	NK	0.00399139460706333	0.0616797778378312	0.623845204701202
MGAT4B	chr5:179789713:A:G	Tcruzi	CD8T	-0.00286423242190148	0.0645465846981084	0.622746151189771
MGAT4B	chr5:179789713:A:G	Tcruzi	monocyte	-0.0149025624997863	0.0737670974732413	0.570771265271828
MGAT4B	chr5:179789713:A:G	Tcruzi	B	0.00179161247257102	0.0607179978679263	0.633442477399257
MGAT4B	chr5:179789713:A:G	Tcruzi	CD4T	-0.0120821189794507	0.0819694159100235	0.594552567089103
MGAT4B	chr5:179789833:C:T	NI	NK	0.0238515769748123	0.0344840149004758	0.284497722070323
MGAT4B	chr5:179789833:C:T	NI	CD8T	0.0355978819152665	0.0374858456425009	0.213648934749671
MGAT4B	chr5:179789833:C:T	NI	monocyte	0.057362310389669	0.044244389474633	0.130534796303924
MGAT4B	chr5:179789833:C:T	NI	B	0.0390918408494248	0.0388766185870513	0.197186070462344
MGAT4B	chr5:179789833:C:T	NI	CD4T	0.0686841665441462	0.0517907996623003	0.12872089728856
MGAT4B	chr5:179789833:C:T	IAV	NK	0.0143614270725147	0.0318614249008336	0.355569847636701
MGAT4B	chr5:179789833:C:T	IAV	CD8T	0.0155846746274891	0.029735055735552	0.328052055657107
MGAT4B	chr5:179789833:C:T	IAV	monocyte	0.0227158492582361	0.034834334122227	0.289292171225492
MGAT4B	chr5:179789833:C:T	IAV	B	0.0307891041226909	0.0336586936775291	0.21920190837921
MGAT4B	chr5:179789833:C:T	IAV	CD4T	0.0591617131072171	0.0449400919611763	0.132714742678505
MGAT4B	chr5:179789833:C:T	LPS	NK	0.0183893200276145	0.0337611843775387	0.324417804049197
MGAT4B	chr5:179789833:C:T	LPS	CD8T	0.0313257400426148	0.0334000893799451	0.212294930970954
MGAT4B	chr5:179789833:C:T	LPS	monocyte	0.0596839980798984	0.0458210949287996	0.127506783352826
MGAT4B	chr5:179789833:C:T	LPS	B	0.0450388971869273	0.0400032531850457	0.165181315054549
MGAT4B	chr5:179789833:C:T	LPS	CD4T	0.0585432278734246	0.0455471870978081	0.139738590262392
MGAT4B	chr5:179789833:C:T	Tcruzi	NK	0.0289793134420798	0.0367742822084731	0.254333796621205
MGAT4B	chr5:179789833:C:T	Tcruzi	CD8T	0.0408137830879756	0.0375690396421092	0.179331295299485
MGAT4B	chr5:179789833:C:T	Tcruzi	monocyte	0.0563036439487913	0.0451853237946469	0.14343079213771
MGAT4B	chr5:179789833:C:T	Tcruzi	B	0.0321351169894077	0.0357391137001486	0.223963652725238
MGAT4B	chr5:179789833:C:T	Tcruzi	CD4T	0.0556605269684555	0.0453348481163645	0.152350412071289
MGAT4B	chr5:179795040:G:A	NI	NK	-0.197621752977503	0.132879893195025	0.0702945071122434
MGAT4B	chr5:179795040:G:A	NI	CD8T	-0.472121129406892	0.137608646273584	0.000268926371955969
MGAT4B	chr5:179795040:G:A	NI	monocyte	-0.343082447881932	0.140621701101636	0.00631571912873907
MGAT4B	chr5:179795040:G:A	NI	B	-0.363575390557434	0.140362420844969	0.00341877435261373
MGAT4B	chr5:179795040:G:A	NI	CD4T	-0.77081028081447	0.178629294829165	5.17607209649107e-07
MGAT4B	chr5:179795040:G:A	IAV	NK	-0.265540240744725	0.124205215848837	0.014063872422265
MGAT4B	chr5:179795040:G:A	IAV	CD8T	-0.217225427742264	0.115301789463321	0.0338099340009179
MGAT4B	chr5:179795040:G:A	IAV	monocyte	-0.173332841732315	0.127439392077856	0.0864036049198668
MGAT4B	chr5:179795040:G:A	IAV	B	-0.228171917756276	0.121516287608856	0.0308397598431877
MGAT4B	chr5:179795040:G:A	IAV	CD4T	-0.574945281195121	0.142318824878696	1.10840136801071e-05
MGAT4B	chr5:179795040:G:A	LPS	NK	-0.274751540773617	0.128750499448297	0.0160476869757793
MGAT4B	chr5:179795040:G:A	LPS	CD8T	-0.356068980481551	0.122417873625668	0.00218386446449959
MGAT4B	chr5:179795040:G:A	LPS	monocyte	-0.276970018899826	0.141151007275505	0.0237262182401059
MGAT4B	chr5:179795040:G:A	LPS	B	-0.307496318536393	0.131800592311077	0.00985228958959605
MGAT4B	chr5:179795040:G:A	LPS	CD4T	-0.75546039450016	0.170843505891577	2.22292684037839e-07
MGAT4B	chr5:179795040:G:A	Tcruzi	NK	-0.226427013941244	0.13719183780124	0.0509408621945349
MGAT4B	chr5:179795040:G:A	Tcruzi	CD8T	-0.458779582468644	0.133811532046629	0.000240770423032499
MGAT4B	chr5:179795040:G:A	Tcruzi	monocyte	-0.355428261772595	0.149694413459242	0.00646040080833144
MGAT4B	chr5:179795040:G:A	Tcruzi	B	-0.320608712981423	0.132483214145682	0.00673900308181497
MGAT4B	chr5:179795040:G:A	Tcruzi	CD4T	-0.744118341081229	0.170985681451567	3.4260265668884e-07
MGAT4B	chr5:179806924:C:T	NI	NK	-0.0321660682611694	0.0458297553330694	0.29905212362148
MGAT4B	chr5:179806924:C:T	NI	CD8T	-0.0620561348649522	0.0572857293350967	0.194437370135707
MGAT4B	chr5:179806924:C:T	NI	monocyte	-0.0513078696953741	0.0573896456638426	0.235029395354111
MGAT4B	chr5:179806924:C:T	NI	B	-0.053746475684308	0.0547292834405085	0.217499821648971
MGAT4B	chr5:179806924:C:T	NI	CD4T	-0.0776279646921655	0.0696871487805757	0.184469101471477
MGAT4B	chr5:179806924:C:T	IAV	NK	-0.0280857957646387	0.0425047390981417	0.310475584361343
MGAT4B	chr5:179806924:C:T	IAV	CD8T	-0.0356042686566702	0.0414073921307014	0.250295394812346
MGAT4B	chr5:179806924:C:T	IAV	monocyte	-0.0438321606245296	0.0493288069895877	0.245944408862588
MGAT4B	chr5:179806924:C:T	IAV	B	-0.0442607892792678	0.047267096899699	0.228450604834271
MGAT4B	chr5:179806924:C:T	IAV	CD4T	-0.0556313337539583	0.0549340442720869	0.214998414089387
MGAT4B	chr5:179806924:C:T	LPS	NK	-0.0321387261672883	0.0455190607295816	0.294570245059135
MGAT4B	chr5:179806924:C:T	LPS	CD8T	-0.0475006777481181	0.0476010325822509	0.21262723438863
MGAT4B	chr5:179806924:C:T	LPS	monocyte	-0.0607474066248809	0.0599170318953371	0.205611115274576
MGAT4B	chr5:179806924:C:T	LPS	B	-0.0553430447523099	0.0545535075856458	0.206317645728695
MGAT4B	chr5:179806924:C:T	LPS	CD4T	-0.073785200622104	0.0651001297220893	0.181863454320496
MGAT4B	chr5:179806924:C:T	Tcruzi	NK	-0.0398761506179478	0.0490351678552265	0.264165042073035
MGAT4B	chr5:179806924:C:T	Tcruzi	CD8T	-0.0658607451699543	0.0584674943961414	0.180078828754761
MGAT4B	chr5:179806924:C:T	Tcruzi	monocyte	-0.064272681720698	0.0618915957753254	0.200023935860235
MGAT4B	chr5:179806924:C:T	Tcruzi	B	-0.0480401426285192	0.0505691635544897	0.225587171184366
MGAT4B	chr5:179806924:C:T	Tcruzi	CD4T	-0.0696513517779144	0.0637798601000758	0.193889477684402
MGAT4B	chr5:179810968:G:T	NI	NK	0.0251755163228769	0.0441076784847291	0.419906560813697
MGAT4B	chr5:179810968:G:T	NI	CD8T	0.0427200155338501	0.0560891051948167	0.35513595609047
MGAT4B	chr5:179810968:G:T	NI	monocyte	0.00378146601130956	0.0474938833936963	0.570942849344233
MGAT4B	chr5:179810968:G:T	NI	B	0.0117022972255802	0.0427461396303405	0.521949964622355
MGAT4B	chr5:179810968:G:T	NI	CD4T	0.0537598419020741	0.06894607748704	0.34123258455752
MGAT4B	chr5:179810968:G:T	IAV	NK	0.0301648751904989	0.0456038900057232	0.385921662109168
MGAT4B	chr5:179810968:G:T	IAV	CD8T	0.024265491613503	0.0389430916267549	0.400704706164045
MGAT4B	chr5:179810968:G:T	IAV	monocyte	-0.00446299303688108	0.0406016061117181	0.597600949147566
MGAT4B	chr5:179810968:G:T	IAV	B	0.00236536580830217	0.0372451714340679	0.584031688516089
MGAT4B	chr5:179810968:G:T	IAV	CD4T	0.0399510940960793	0.0547164568301323	0.368047778634509
MGAT4B	chr5:179810968:G:T	LPS	NK	0.0262575945444227	0.0444563551774162	0.409347548839586
MGAT4B	chr5:179810968:G:T	LPS	CD8T	0.0402887429517986	0.0520811396468876	0.342061092869917
MGAT4B	chr5:179810968:G:T	LPS	monocyte	-0.00500947234204749	0.0471662671766854	0.587330058243411
MGAT4B	chr5:179810968:G:T	LPS	B	0.00831174846496296	0.0416907445496027	0.539910420931861
MGAT4B	chr5:179810968:G:T	LPS	CD4T	0.0457553118216122	0.0609923428492681	0.357557673253858
MGAT4B	chr5:179810968:G:T	Tcruzi	NK	0.0329979703294559	0.0499800829603267	0.3854587272002
MGAT4B	chr5:179810968:G:T	Tcruzi	CD8T	0.0417484069657316	0.0544424953757537	0.350993746414113
MGAT4B	chr5:179810968:G:T	Tcruzi	monocyte	-0.000832270959677461	0.0464429297090517	0.616414105336325
MGAT4B	chr5:179810968:G:T	Tcruzi	B	0.0115672441940238	0.0406592913128124	0.517078576498546
MGAT4B	chr5:179810968:G:T	Tcruzi	CD4T	0.0496590289126739	0.0641478048692239	0.350668480270057
MGAT4B	chr5:179821257:G:A	NI	NK	0.00807787717269755	0.046994097178754	0.594438819455378
MGAT4B	chr5:179821257:G:A	NI	CD8T	0.0186454988534142	0.0579178380487315	0.549846364556787
MGAT4B	chr5:179821257:G:A	NI	monocyte	0.0154915378302648	0.0609389621596104	0.54209095762711
MGAT4B	chr5:179821257:G:A	NI	B	-0.0088529691868784	0.0522374131056108	0.603909770108181
MGAT4B	chr5:179821257:G:A	NI	CD4T	0.00963360221796604	0.0645326200385782	0.593326731720846
MGAT4B	chr5:179821257:G:A	IAV	NK	0.00786037269512261	0.0437091752998081	0.592199482521346
MGAT4B	chr5:179821257:G:A	IAV	CD8T	0.0109666910369645	0.0420238682285723	0.568365478310392
MGAT4B	chr5:179821257:G:A	IAV	monocyte	0.0144820931383916	0.0512701138204403	0.55970968763359
MGAT4B	chr5:179821257:G:A	IAV	B	-0.00795064758241095	0.0454378015184839	0.602094905391475
MGAT4B	chr5:179821257:G:A	IAV	CD4T	0.00037894931633716	0.0537981989125841	0.641250176563946
MGAT4B	chr5:179821257:G:A	LPS	NK	0.0127614787725576	0.04906674324006	0.563552936996934
MGAT4B	chr5:179821257:G:A	LPS	CD8T	0.0116767420555493	0.0472452503099335	0.567841250820315
MGAT4B	chr5:179821257:G:A	LPS	monocyte	0.0155941641090215	0.0599214699093989	0.552272101132307
MGAT4B	chr5:179821257:G:A	LPS	B	-0.0100399623728445	0.0523968538289589	0.592685388381633
MGAT4B	chr5:179821257:G:A	LPS	CD4T	0.00468468244812704	0.0589250651628547	0.616731581188103
MGAT4B	chr5:179821257:G:A	Tcruzi	NK	0.00871892547657167	0.0486087229215201	0.590389802890314
MGAT4B	chr5:179821257:G:A	Tcruzi	CD8T	0.0157946263941492	0.0541075120395789	0.557815049821721
MGAT4B	chr5:179821257:G:A	Tcruzi	monocyte	0.0159533768759112	0.0592462493473251	0.558132497989996
MGAT4B	chr5:179821257:G:A	Tcruzi	B	-0.00861318749850439	0.0497095165041414	0.601053380121706
MGAT4B	chr5:179821257:G:A	Tcruzi	CD4T	0.00809379113547524	0.0602212841281021	0.605066387865191
MGAT4B	chr5:179834027:A:G	NI	NK	0.0247805574963598	0.0496683603910978	0.482103842504183
MGAT4B	chr5:179834027:A:G	NI	CD8T	0.0310381284031026	0.0563735660812284	0.465270643976067
MGAT4B	chr5:179834027:A:G	NI	monocyte	-0.00353851852216765	0.0513348720064251	0.611652297986768
MGAT4B	chr5:179834027:A:G	NI	B	0.00758872181353295	0.04402646618568	0.59220694488649
MGAT4B	chr5:179834027:A:G	NI	CD4T	0.0192341496151082	0.0571030147375841	0.528503556419471
MGAT4B	chr5:179834027:A:G	IAV	NK	0.0211986059799816	0.0447025393067192	0.491116661346444
MGAT4B	chr5:179834027:A:G	IAV	CD8T	0.0209863196647627	0.041991843815884	0.481410914341893
MGAT4B	chr5:179834027:A:G	IAV	monocyte	0.0155831455358417	0.04877638073799	0.548258484109856
MGAT4B	chr5:179834027:A:G	IAV	B	0.00787799809783173	0.038604638191223	0.582881557644497
MGAT4B	chr5:179834027:A:G	IAV	CD4T	0.020167364168194	0.0494850479277735	0.516744206265332
MGAT4B	chr5:179834027:A:G	LPS	NK	0.0247308449674429	0.0494661152533891	0.477002861940757
MGAT4B	chr5:179834027:A:G	LPS	CD8T	0.0210410551617487	0.0444652888564804	0.488285345106515
MGAT4B	chr5:179834027:A:G	LPS	monocyte	0.00560135304998336	0.0491129383331819	0.599855403825791
MGAT4B	chr5:179834027:A:G	LPS	B	0.00648198900453537	0.043269259610601	0.593139446615189
MGAT4B	chr5:179834027:A:G	LPS	CD4T	0.0238430380390348	0.0548651281070342	0.503999325515977
MGAT4B	chr5:179834027:A:G	Tcruzi	NK	0.0194441878494771	0.0467184555305513	0.509699333437689
MGAT4B	chr5:179834027:A:G	Tcruzi	CD8T	0.030701216583589	0.0550048178870572	0.460203325378043
MGAT4B	chr5:179834027:A:G	Tcruzi	monocyte	0.00131998662242017	0.0484711290965662	0.631631408711355
MGAT4B	chr5:179834027:A:G	Tcruzi	B	0.00193106612514222	0.0418677180954554	0.62457645593316
MGAT4B	chr5:179834027:A:G	Tcruzi	CD4T	0.023703787305669	0.0553484541917142	0.509191215858761
MGAT4B	chr5:179843497:T:C	NI	NK	-0.11242230727412	0.0934841796546002	0.114728274449521
MGAT4B	chr5:179843497:T:C	NI	CD8T	-0.193412340746129	0.126461548059761	0.0633199963816249
MGAT4B	chr5:179843497:T:C	NI	monocyte	-0.114000002945046	0.106134603329317	0.145927104452868
MGAT4B	chr5:179843497:T:C	NI	B	-0.0872840832738918	0.093336622280941	0.181221971412547
MGAT4B	chr5:179843497:T:C	NI	CD4T	-0.205215394426705	0.135700338061427	0.0695577544081929
MGAT4B	chr5:179843497:T:C	IAV	NK	-0.106798085454199	0.088256292838498	0.111262803676338
MGAT4B	chr5:179843497:T:C	IAV	CD8T	-0.097824591694169	0.0793730052054024	0.109785684193584
MGAT4B	chr5:179843497:T:C	IAV	monocyte	-0.0697091121013328	0.0858165119214149	0.218674420084416
MGAT4B	chr5:179843497:T:C	IAV	B	-0.0337262139684084	0.0779810631626661	0.327089293521891
MGAT4B	chr5:179843497:T:C	IAV	CD4T	-0.154095574467378	0.107282935733776	0.0821296033632916
MGAT4B	chr5:179843497:T:C	LPS	NK	-0.122921690751412	0.0964076373800691	0.0989215696753202
MGAT4B	chr5:179843497:T:C	LPS	CD8T	-0.141078538270354	0.0974559012980924	0.074713086700612
MGAT4B	chr5:179843497:T:C	LPS	monocyte	-0.0865980876485932	0.0987848559485099	0.201116065693271
MGAT4B	chr5:179843497:T:C	LPS	B	-0.0618142651474882	0.0866477716580638	0.244402261199405
MGAT4B	chr5:179843497:T:C	LPS	CD4T	-0.190627506739988	0.125463236869706	0.0696874305056003
MGAT4B	chr5:179843497:T:C	Tcruzi	NK	-0.128831622301755	0.101433438291057	0.0985890472637485
MGAT4B	chr5:179843497:T:C	Tcruzi	CD8T	-0.182662012946487	0.119278930288775	0.0635909968216806
MGAT4B	chr5:179843497:T:C	Tcruzi	monocyte	-0.105310793902641	0.103244118265612	0.161785809450213
MGAT4B	chr5:179843497:T:C	Tcruzi	B	-0.0473840027168553	0.0833802051796628	0.285911805066223
MGAT4B	chr5:179843497:T:C	Tcruzi	CD4T	-0.202326138072777	0.131454015589245	0.0670398320052625
MGAT4B	chr5:179861129:C:T	NI	NK	-0.032055294109313	0.0570587042483451	0.414861601819947
MGAT4B	chr5:179861129:C:T	NI	CD8T	-0.0360142305741819	0.062673456836365	0.412916571022776
MGAT4B	chr5:179861129:C:T	NI	monocyte	-0.0477316334226122	0.0723471937543141	0.360129225580639
MGAT4B	chr5:179861129:C:T	NI	B	-0.0275299595641818	0.0578224408820323	0.445613447071649
MGAT4B	chr5:179861129:C:T	NI	CD4T	-0.029362411217068	0.0700690608154219	0.457851768160646
MGAT4B	chr5:179861129:C:T	IAV	NK	-0.0256006524952612	0.0507659657499227	0.434464030447004
MGAT4B	chr5:179861129:C:T	IAV	CD8T	-0.0329503732133609	0.052987287617533	0.389957494359533
MGAT4B	chr5:179861129:C:T	IAV	monocyte	-0.0391018707279546	0.060834957747307	0.385426891982087
MGAT4B	chr5:179861129:C:T	IAV	B	-0.028049340083243	0.0526133390206198	0.424996104522916
MGAT4B	chr5:179861129:C:T	IAV	CD4T	-0.0285061411203511	0.0602957756873497	0.447802564801871
MGAT4B	chr5:179861129:C:T	LPS	NK	-0.031408256380965	0.0562648190411509	0.412279662668047
MGAT4B	chr5:179861129:C:T	LPS	CD8T	-0.0296087014252017	0.0537511680002416	0.416014743771962
MGAT4B	chr5:179861129:C:T	LPS	monocyte	-0.0443597743834294	0.0696572048318104	0.378325611203896
MGAT4B	chr5:179861129:C:T	LPS	B	-0.0323624320049471	0.059404545932891	0.418094899191459
MGAT4B	chr5:179861129:C:T	LPS	CD4T	-0.0323753193427016	0.0663863439426699	0.439486917890756
MGAT4B	chr5:179861129:C:T	Tcruzi	NK	-0.0394357463145629	0.0637002328631271	0.389270881777971
MGAT4B	chr5:179861129:C:T	Tcruzi	CD8T	-0.0380762801839165	0.0627000044149304	0.398558789164754
MGAT4B	chr5:179861129:C:T	Tcruzi	monocyte	-0.0501748064715928	0.0740536299364059	0.366654337060174
MGAT4B	chr5:179861129:C:T	Tcruzi	B	-0.0298594205743786	0.0569654097306442	0.426849804766396
MGAT4B	chr5:179861129:C:T	Tcruzi	CD4T	-0.0257978283486771	0.0657782937830796	0.470825121179082
MGAT4B	chr5:179868777:G:A	NI	NK	0.0137413794264464	0.0576743992368399	0.576629371208922
MGAT4B	chr5:179868777:G:A	NI	CD8T	0.00611736130920291	0.0599981849417523	0.617229850864497
MGAT4B	chr5:179868777:G:A	NI	monocyte	0.0106366857878939	0.0685795930865445	0.571502728210028
MGAT4B	chr5:179868777:G:A	NI	B	0.00706663081740551	0.0579707662615873	0.611580721644797
MGAT4B	chr5:179868777:G:A	NI	CD4T	0.00443416348936943	0.0732710841873007	0.619715479389281
MGAT4B	chr5:179868777:G:A	IAV	NK	0.00523103780222582	0.0491706748904312	0.614640306428769
MGAT4B	chr5:179868777:G:A	IAV	CD8T	0.0020404699000818	0.0450555987522401	0.631518127689217
MGAT4B	chr5:179868777:G:A	IAV	monocyte	-0.000200968995892205	0.056435433355143	0.64113693514805
MGAT4B	chr5:179868777:G:A	IAV	B	-0.00244373239466545	0.049737509866342	0.636943900133953
MGAT4B	chr5:179868777:G:A	IAV	CD4T	-0.00633897087445857	0.0628945199398585	0.622062144023532
MGAT4B	chr5:179868777:G:A	LPS	NK	0.00223358277525323	0.0528498152197897	0.626485352778557
MGAT4B	chr5:179868777:G:A	LPS	CD8T	0.0040184235192172	0.0517490800368917	0.618252647112075
MGAT4B	chr5:179868777:G:A	LPS	monocyte	0.0200775740384366	0.0756194381316923	0.547867577400462
MGAT4B	chr5:179868777:G:A	LPS	B	0.00435155214895682	0.0569312599119718	0.618659604798401
MGAT4B	chr5:179868777:G:A	LPS	CD4T	-0.00302228208313457	0.0679557008924857	0.633008616372431
MGAT4B	chr5:179868777:G:A	Tcruzi	NK	0.00507956344986189	0.054589084608431	0.616891279092155
MGAT4B	chr5:179868777:G:A	Tcruzi	CD8T	0.00455883343179683	0.0573491397368714	0.621699838040546
MGAT4B	chr5:179868777:G:A	Tcruzi	monocyte	-0.00215817753108897	0.0675921136117568	0.636903812579072
MGAT4B	chr5:179868777:G:A	Tcruzi	B	0.0026201644447837	0.0541541584403377	0.629556811886438
MGAT4B	chr5:179868777:G:A	Tcruzi	CD4T	-0.00341686645877879	0.0691302765042849	0.63372071880325
MGAT5	chr2:134074587:T:C	NI	NK	0.000648842580044695	0.0131139721693188	0.801725199871453
MGAT5	chr2:134074587:T:C	NI	CD8T	0.00511121147404039	0.0162798845855733	0.739585892670779
MGAT5	chr2:134074587:T:C	NI	monocyte	0.00325040606578193	0.0208366437635494	0.727935799006752
MGAT5	chr2:134074587:T:C	NI	B	0.00272823180405659	0.0136331839813359	0.7686211088313
MGAT5	chr2:134074587:T:C	NI	CD4T	0.00298744483488225	0.0178317692061896	0.758773995031194
MGAT5	chr2:134074587:T:C	IAV	NK	0.000848065926686169	0.0121958639585192	0.797531336465952
MGAT5	chr2:134074587:T:C	IAV	CD8T	0.00220259402192169	0.011519266517464	0.770522377421435
MGAT5	chr2:134074587:T:C	IAV	monocyte	0.0033430220129871	0.0148011198558097	0.762729423473928
MGAT5	chr2:134074587:T:C	IAV	B	0.00310654725619593	0.012358931428158	0.756098209090286
MGAT5	chr2:134074587:T:C	IAV	CD4T	0.00277397424389427	0.0137263624632382	0.769112174922937
MGAT5	chr2:134074587:T:C	LPS	NK	0.000985043907787995	0.0134398342205475	0.788104859116347
MGAT5	chr2:134074587:T:C	LPS	CD8T	0.00226187807893414	0.0129291300409645	0.764366965477551
MGAT5	chr2:134074587:T:C	LPS	monocyte	-0.0016635982209095	0.0203849811489621	0.780043422416164
MGAT5	chr2:134074587:T:C	LPS	B	0.00306671706754201	0.0137844396941751	0.753396894642946
MGAT5	chr2:134074587:T:C	LPS	CD4T	0.00137385629696319	0.014473856004279	0.784679898171074
MGAT5	chr2:134074587:T:C	Tcruzi	NK	0.00272096084746414	0.0142209391585661	0.767831972552739
MGAT5	chr2:134074587:T:C	Tcruzi	CD8T	0.00380915968858572	0.0146237254963447	0.750637691329529
MGAT5	chr2:134074587:T:C	Tcruzi	monocyte	0.00364818103240621	0.0178283134720761	0.755232386492104
MGAT5	chr2:134074587:T:C	Tcruzi	B	0.00183936491091417	0.0127254322897141	0.777160385877976
MGAT5	chr2:134074587:T:C	Tcruzi	CD4T	0.00227209148229748	0.0152069848412583	0.777404799334271
MGAT5	chr2:134095945:A:G	NI	NK	-0.00751275181874083	0.0241019175130625	0.643376349752376
MGAT5	chr2:134095945:A:G	NI	CD8T	-0.0109680178094445	0.0270139664081697	0.615150478635656
MGAT5	chr2:134095945:A:G	NI	monocyte	0.00415193908755518	0.0348421998622659	0.668348973228971
MGAT5	chr2:134095945:A:G	NI	B	-0.00356109946429561	0.0227985290039371	0.690782071819745
MGAT5	chr2:134095945:A:G	NI	CD4T	-0.0127321877124917	0.0320622601367679	0.604202548063621
MGAT5	chr2:134095945:A:G	IAV	NK	-0.00532747677809195	0.0215933846149678	0.66094506613538
MGAT5	chr2:134095945:A:G	IAV	CD8T	-0.00779344393464414	0.0212659492729292	0.625988246032546
MGAT5	chr2:134095945:A:G	IAV	monocyte	-0.00343250479377393	0.0236525917892336	0.693523989416452
MGAT5	chr2:134095945:A:G	IAV	B	-0.000519020590158077	0.0196254673276743	0.722807507372795
MGAT5	chr2:134095945:A:G	IAV	CD4T	-0.00976843813015465	0.0254714281466219	0.623694130930454
MGAT5	chr2:134095945:A:G	LPS	NK	-0.0076696802771127	0.0242677667997591	0.635438448239553
MGAT5	chr2:134095945:A:G	LPS	CD8T	-0.0102185715974713	0.0245155151349787	0.604105977715712
MGAT5	chr2:134095945:A:G	LPS	monocyte	-0.00981424106369918	0.0326128389112409	0.627883269540179
MGAT5	chr2:134095945:A:G	LPS	B	-0.000900435241119862	0.021767620252816	0.713027401868854
MGAT5	chr2:134095945:A:G	LPS	CD4T	-0.00792065257870957	0.0257535038173241	0.639074366971552
MGAT5	chr2:134095945:A:G	Tcruzi	NK	-0.00761150683240206	0.0249027522213527	0.640307207065768
MGAT5	chr2:134095945:A:G	Tcruzi	CD8T	-0.0144503416912366	0.0299608349412359	0.583015820115731
MGAT5	chr2:134095945:A:G	Tcruzi	monocyte	-0.00468972437933314	0.0285405316412095	0.677499016576985
MGAT5	chr2:134095945:A:G	Tcruzi	B	-0.00168867830004346	0.0215689488497946	0.705476900866642
MGAT5	chr2:134095945:A:G	Tcruzi	CD4T	-0.0140913635305586	0.031132497485924	0.596704981442262
MGAT5	chr2:134109672:C:A	NI	NK	-0.00675837432548452	0.057053298973067	0.552166020454423
MGAT5	chr2:134109672:C:A	NI	CD8T	-0.0254776222278963	0.0636300802543464	0.462735704354878
MGAT5	chr2:134109672:C:A	NI	monocyte	0.039854673966496	0.0853443549545184	0.431904829171932
MGAT5	chr2:134109672:C:A	NI	B	-0.0198978253083173	0.0597523918019597	0.487823860093027
MGAT5	chr2:134109672:C:A	NI	CD4T	-0.0519028462576396	0.0844967662922259	0.384755633899928
MGAT5	chr2:134109672:C:A	IAV	NK	-0.0180243359518072	0.0550013175521146	0.490575015368082
MGAT5	chr2:134109672:C:A	IAV	CD8T	-0.0154227145900576	0.0492828897616558	0.490457313986701
MGAT5	chr2:134109672:C:A	IAV	monocyte	0.0322221033083581	0.0701099353102838	0.455027194379083
MGAT5	chr2:134109672:C:A	IAV	B	-0.0156523912698991	0.0514566521237763	0.497222869068339
MGAT5	chr2:134109672:C:A	IAV	CD4T	-0.0469290120986833	0.0730663601792431	0.381294646610001
MGAT5	chr2:134109672:C:A	LPS	NK	-0.00987846796084237	0.0570276663785552	0.532101497681271
MGAT5	chr2:134109672:C:A	LPS	CD8T	-0.025840744051222	0.0572743902229482	0.443505607993095
MGAT5	chr2:134109672:C:A	LPS	monocyte	0.0291492803236905	0.0782328766529869	0.476866013201208
MGAT5	chr2:134109672:C:A	LPS	B	-0.0209649084937898	0.0579864821528028	0.476206078501972
MGAT5	chr2:134109672:C:A	LPS	CD4T	-0.0496936065113996	0.0769748205052649	0.378844792213256
MGAT5	chr2:134109672:C:A	Tcruzi	NK	-0.00388071201635136	0.0598950321382157	0.56561372846807
MGAT5	chr2:134109672:C:A	Tcruzi	CD8T	-0.0264056950223045	0.0621632911121284	0.453623431025767
MGAT5	chr2:134109672:C:A	Tcruzi	monocyte	0.0342023052197529	0.0799396457552324	0.463763890056904
MGAT5	chr2:134109672:C:A	Tcruzi	B	-0.0375386138027662	0.0702925795722845	0.411016949774988
MGAT5	chr2:134109672:C:A	Tcruzi	CD4T	-0.0457338045931651	0.0773353129923264	0.398803762589178
MGAT5	chr2:134140976:G:A	NI	NK	-0.0182213312430192	0.0331407585585981	0.410916646753191
MGAT5	chr2:134140976:G:A	NI	CD8T	-0.031237274223326	0.0366482646120355	0.313925995208864
MGAT5	chr2:134140976:G:A	NI	monocyte	0.0819087791863726	0.0548477911528582	0.102366985084402
MGAT5	chr2:134140976:G:A	NI	B	-0.0103997427004503	0.0299667508242892	0.479563363197289
MGAT5	chr2:134140976:G:A	NI	CD4T	-0.0432432059728493	0.0437818081756201	0.271887972870828
MGAT5	chr2:134140976:G:A	IAV	NK	-0.00461692822856928	0.0293168319241461	0.540681182944614
MGAT5	chr2:134140976:G:A	IAV	CD8T	-0.015368324131357	0.0286027906566129	0.411667119871901
MGAT5	chr2:134140976:G:A	IAV	monocyte	0.029669528175071	0.0350257322092019	0.316437125486747
MGAT5	chr2:134140976:G:A	IAV	B	-0.000629030274254997	0.0260773865130242	0.588321054338069
MGAT5	chr2:134140976:G:A	IAV	CD4T	-0.00511354468233074	0.0281985070262102	0.529264034180832
MGAT5	chr2:134140976:G:A	LPS	NK	-0.00414280292574904	0.031162833807649	0.545804481363405
MGAT5	chr2:134140976:G:A	LPS	CD8T	-0.0192849625388274	0.030099383607649	0.378407062199738
MGAT5	chr2:134140976:G:A	LPS	monocyte	0.0407609608231162	0.0430258586858924	0.286344446016491
MGAT5	chr2:134140976:G:A	LPS	B	-0.0106293355418545	0.0274875687486606	0.468133102202913
MGAT5	chr2:134140976:G:A	LPS	CD4T	-0.0131673164071158	0.0285691046379228	0.440037200305918
MGAT5	chr2:134140976:G:A	Tcruzi	NK	-0.0153028349408308	0.0338792674785718	0.442006924545583
MGAT5	chr2:134140976:G:A	Tcruzi	CD8T	-0.0283133909334604	0.0350532338064374	0.325908799857574
MGAT5	chr2:134140976:G:A	Tcruzi	monocyte	0.0549659211026369	0.0502464435873434	0.249572171924511
MGAT5	chr2:134140976:G:A	Tcruzi	B	-0.0226636354020238	0.0324473828721378	0.363506911521803
MGAT5	chr2:134140976:G:A	Tcruzi	CD4T	-0.0354764746721745	0.0386313325980579	0.296558594577444
MGAT5	chr2:134194744:C:T	NI	NK	0.0819201436546602	0.121594774386223	0.327923023236616
MGAT5	chr2:134194744:C:T	NI	CD8T	0.0437970492699062	0.090106540680396	0.416607200110505
MGAT5	chr2:134194744:C:T	NI	monocyte	-0.0970750928221007	0.139814950717422	0.311125816339432
MGAT5	chr2:134194744:C:T	NI	B	0.0249220235353566	0.0811653042922711	0.483844103713298
MGAT5	chr2:134194744:C:T	NI	CD4T	0.032629606521982	0.096016768482224	0.464536683488757
MGAT5	chr2:134194744:C:T	IAV	NK	0.0493776871301314	0.0881566870358212	0.384017026700426
MGAT5	chr2:134194744:C:T	IAV	CD8T	0.0320319369039635	0.072545546360845	0.427640483039986
MGAT5	chr2:134194744:C:T	IAV	monocyte	-0.0513141344707221	0.092732257559256	0.391061486350614
MGAT5	chr2:134194744:C:T	IAV	B	0.00874738851138948	0.0669442880755015	0.538865740016746
MGAT5	chr2:134194744:C:T	IAV	CD4T	0.0149151904090663	0.0769081171160027	0.515254777242132
MGAT5	chr2:134194744:C:T	LPS	NK	0.0790754649171185	0.119496298084444	0.331001754013188
MGAT5	chr2:134194744:C:T	LPS	CD8T	0.0418479871338006	0.0820736156127948	0.403783097497664
MGAT5	chr2:134194744:C:T	LPS	monocyte	-0.0291201835064715	0.0964177352491502	0.466409219276411
MGAT5	chr2:134194744:C:T	LPS	B	0.00542673933405633	0.0728407609756535	0.55188343606819
MGAT5	chr2:134194744:C:T	LPS	CD4T	0.00388813206576632	0.0805621585118326	0.556535088512166
MGAT5	chr2:134194744:C:T	Tcruzi	NK	0.0576354365959996	0.100099938287142	0.376480190692243
MGAT5	chr2:134194744:C:T	Tcruzi	CD8T	0.0388650324440247	0.0857378522338935	0.426172811457255
MGAT5	chr2:134194744:C:T	Tcruzi	monocyte	-0.0882371201012034	0.13234062581246	0.338570632341305
MGAT5	chr2:134194744:C:T	Tcruzi	B	0.0243945076772778	0.0780059131668808	0.481911938005209
MGAT5	chr2:134194744:C:T	Tcruzi	CD4T	0.0280865660309645	0.0893937836352399	0.476878653828506
MGAT5	chr2:134231854:G:A	NI	NK	0.0190050820859503	0.0470397477536445	0.53721186231749
MGAT5	chr2:134231854:G:A	NI	CD8T	0.00981751220714012	0.0443779333538785	0.596711964801718
MGAT5	chr2:134231854:G:A	NI	monocyte	0.00987063102322618	0.0539598359446322	0.57886002523251
MGAT5	chr2:134231854:G:A	NI	B	0.00666647946924998	0.0414768436017133	0.616382557161933
MGAT5	chr2:134231854:G:A	NI	CD4T	0.0101346406939233	0.0526118974439207	0.595569391462361
MGAT5	chr2:134231854:G:A	IAV	NK	0.0205652931690305	0.0466078368991868	0.521147802426511
MGAT5	chr2:134231854:G:A	IAV	CD8T	0.0110001719701724	0.0361079056925472	0.571333908599695
MGAT5	chr2:134231854:G:A	IAV	monocyte	0.0112429072809436	0.044534088970979	0.588461551679691
MGAT5	chr2:134231854:G:A	IAV	B	0.0081135670987899	0.0365863790937493	0.598897700187781
MGAT5	chr2:134231854:G:A	IAV	CD4T	0.0100464067360851	0.0440718295682465	0.595977218979457
MGAT5	chr2:134231854:G:A	LPS	NK	0.0202911560006036	0.0482588581356861	0.525292155667201
MGAT5	chr2:134231854:G:A	LPS	CD8T	0.00932126961669801	0.0389287383157976	0.585772381734516
MGAT5	chr2:134231854:G:A	LPS	monocyte	0.0143064880148958	0.0544749004411115	0.569229074550781
MGAT5	chr2:134231854:G:A	LPS	B	0.00436970840193577	0.0400970239520778	0.624944751035999
MGAT5	chr2:134231854:G:A	LPS	CD4T	0.00873178204551923	0.0471897906833222	0.603107657416226
MGAT5	chr2:134231854:G:A	Tcruzi	NK	0.0158651251639974	0.0455239001282421	0.5550096518147
MGAT5	chr2:134231854:G:A	Tcruzi	CD8T	0.012398061880433	0.0440213860061085	0.577585570165832
MGAT5	chr2:134231854:G:A	Tcruzi	monocyte	0.00918559527592565	0.0512575159577403	0.603062967345644
MGAT5	chr2:134231854:G:A	Tcruzi	B	0.00502490727115339	0.0391181030442079	0.623067934362162
MGAT5	chr2:134231854:G:A	Tcruzi	CD4T	0.00892846380049641	0.0489625931245895	0.607075715769945
MGAT5	chr2:134237254:C:T	NI	NK	0.00149024703119911	0.0441694025994727	0.499269294546919
MGAT5	chr2:134237254:C:T	NI	CD8T	-0.021658485677837	0.0423778409461703	0.294472269688046
MGAT5	chr2:134237254:C:T	NI	monocyte	-0.0299849891645996	0.0461229737412438	0.255121358669954
MGAT5	chr2:134237254:C:T	NI	B	-0.0694731486050927	0.0395132447393845	0.0400455715853283
MGAT5	chr2:134237254:C:T	NI	CD4T	-0.0346925985822304	0.0464727331556721	0.222302364544139
MGAT5	chr2:134237254:C:T	IAV	NK	-0.00562543044233007	0.0423761597581553	0.430691591525396
MGAT5	chr2:134237254:C:T	IAV	CD8T	-0.0381266586067894	0.0396602921557469	0.159626780611192
MGAT5	chr2:134237254:C:T	IAV	monocyte	-0.00660977302668454	0.0410853584428321	0.426105632823369
MGAT5	chr2:134237254:C:T	IAV	B	-0.0805061896814052	0.0365316089640623	0.012037490058937
MGAT5	chr2:134237254:C:T	IAV	CD4T	-0.0499300873225531	0.0370095053145332	0.0926030449999411
MGAT5	chr2:134237254:C:T	LPS	NK	-0.0468153643847486	0.0442822299587786	0.137554737455745
MGAT5	chr2:134237254:C:T	LPS	CD8T	-0.0283226396665384	0.0388207939458334	0.223759618501404
MGAT5	chr2:134237254:C:T	LPS	monocyte	-0.0566532022840959	0.0456196378332015	0.103746515320004
MGAT5	chr2:134237254:C:T	LPS	B	-0.0749805906678806	0.0343628609482316	0.0147785840478627
MGAT5	chr2:134237254:C:T	LPS	CD4T	-0.154335894890165	0.0403123805258087	5.69544619414275e-05
MGAT5	chr2:134237254:C:T	Tcruzi	NK	-0.0246892820282951	0.0460051412007485	0.290216401632954
MGAT5	chr2:134237254:C:T	Tcruzi	CD8T	-0.0136678765806325	0.043299811000159	0.358857888192328
MGAT5	chr2:134237254:C:T	Tcruzi	monocyte	-0.0261945297682308	0.0468382259406912	0.28300380512256
MGAT5	chr2:134237254:C:T	Tcruzi	B	-0.0949176781214399	0.0395687433405429	0.00689917947226237
MGAT5	chr2:134237254:C:T	Tcruzi	CD4T	-0.0629617545423022	0.0409758607003152	0.0650754241463508
MGAT5	chr2:134239690:G:A	NI	NK	0.00117317368277571	0.0444271330510322	0.516465216942597
MGAT5	chr2:134239690:G:A	NI	CD8T	0.0443493786596655	0.0481775513109936	0.228935805505339
MGAT5	chr2:134239690:G:A	NI	monocyte	0.0755701583846166	0.0648768493827611	0.152754428394717
MGAT5	chr2:134239690:G:A	NI	B	0.0319898524004686	0.043920800343401	0.28480706810753
MGAT5	chr2:134239690:G:A	NI	CD4T	0.0844169974960884	0.065213956155877	0.14079360494475
MGAT5	chr2:134239690:G:A	IAV	NK	-0.0144090370546213	0.0468363069498994	0.477164200161783
MGAT5	chr2:134239690:G:A	IAV	CD8T	0.00960497816297374	0.0376992869261382	0.43153773680051
MGAT5	chr2:134239690:G:A	IAV	monocyte	0.0236473624747536	0.0457698117928411	0.344371037770182
MGAT5	chr2:134239690:G:A	IAV	B	0.0152997309449301	0.0377545143654328	0.382977883955098
MGAT5	chr2:134239690:G:A	IAV	CD4T	0.0321028730048396	0.0427028069122271	0.277503362511133
MGAT5	chr2:134239690:G:A	LPS	NK	0.000826960663532145	0.044679926684272	0.515188067160839
MGAT5	chr2:134239690:G:A	LPS	CD8T	0.0168229912059204	0.0399563337391631	0.372099629753364
MGAT5	chr2:134239690:G:A	LPS	monocyte	0.0788945885827883	0.0669431481597056	0.150274043171494
MGAT5	chr2:134239690:G:A	LPS	B	0.0350816997505105	0.041671580243499	0.25226296119324
MGAT5	chr2:134239690:G:A	LPS	CD4T	0.0591048475047756	0.0486599683384438	0.165823808819625
MGAT5	chr2:134239690:G:A	Tcruzi	NK	-0.00113125600143684	0.0471583672666157	0.531361657906535
MGAT5	chr2:134239690:G:A	Tcruzi	CD8T	0.0359906580370868	0.0452093607513857	0.262894021117038
MGAT5	chr2:134239690:G:A	Tcruzi	monocyte	0.0524260845492551	0.0566531680398751	0.226672585724461
MGAT5	chr2:134239690:G:A	Tcruzi	B	0.0444761674407649	0.0459585276050109	0.214072612931881
MGAT5	chr2:134239690:G:A	Tcruzi	CD4T	0.0703940276241818	0.0571032679317851	0.158351994004485
MGAT5	chr2:134245531:A:G	NI	NK	-0.00435211856715881	0.0701314972560819	0.612874439016591
MGAT5	chr2:134245531:A:G	NI	CD8T	0.0183902154995626	0.0758808107849161	0.527141312472502
MGAT5	chr2:134245531:A:G	NI	monocyte	0.0243954778466966	0.0912544882103793	0.502698396754959
MGAT5	chr2:134245531:A:G	NI	B	0.0249985844043702	0.0748900811185284	0.498670692631514
MGAT5	chr2:134245531:A:G	NI	CD4T	0.046400129860174	0.101214766565387	0.450438677651929
MGAT5	chr2:134245531:A:G	IAV	NK	-0.00581271655129399	0.0660571790507128	0.605598396467042
MGAT5	chr2:134245531:A:G	IAV	CD8T	-0.00308502993447452	0.0607352933984019	0.609778947030367
MGAT5	chr2:134245531:A:G	IAV	monocyte	0.0188219746296264	0.074403443274655	0.527363599907885
MGAT5	chr2:134245531:A:G	IAV	B	0.0199193641446159	0.0638046303882512	0.505135707473586
MGAT5	chr2:134245531:A:G	IAV	CD4T	0.032237667402317	0.0806773740962076	0.477676083174348
MGAT5	chr2:134245531:A:G	LPS	NK	-0.00314847255668913	0.0701942321173763	0.606824231937395
MGAT5	chr2:134245531:A:G	LPS	CD8T	0.000293919897718801	0.0679483155217231	0.587533761464348
MGAT5	chr2:134245531:A:G	LPS	monocyte	0.0248423422840301	0.0903749809623726	0.509158920266558
MGAT5	chr2:134245531:A:G	LPS	B	0.0375819714336539	0.0823300655326934	0.451669486171318
MGAT5	chr2:134245531:A:G	LPS	CD4T	0.045538617013612	0.0939969182781844	0.444730925830089
MGAT5	chr2:134245531:A:G	Tcruzi	NK	-0.00551549350895845	0.0730983634450275	0.608011691120676
MGAT5	chr2:134245531:A:G	Tcruzi	CD8T	0.0122143642233834	0.0724971029594398	0.54575901687108
MGAT5	chr2:134245531:A:G	Tcruzi	monocyte	0.0245646901355295	0.0884971636535365	0.515353983828114
MGAT5	chr2:134245531:A:G	Tcruzi	B	0.0294809388794839	0.0742987396612285	0.476464400466302
MGAT5	chr2:134245531:A:G	Tcruzi	CD4T	0.044522085467375	0.0954195369850937	0.453712760236184
MGAT5	chr2:134288142:G:A	NI	NK	0.0366222496571383	0.111273743846154	0.401844301070483
MGAT5	chr2:134288142:G:A	NI	CD8T	0.0284346329798593	0.111374010638652	0.432105560052398
MGAT5	chr2:134288142:G:A	NI	monocyte	-0.201131730668224	0.15579874145578	0.101081676543345
MGAT5	chr2:134288142:G:A	NI	B	0.157464572485625	0.139092190359737	0.134084263496176
MGAT5	chr2:134288142:G:A	NI	CD4T	-0.0294483547000693	0.121839812740556	0.42425668857053
MGAT5	chr2:134288142:G:A	IAV	NK	0.0264557581219974	0.103593793351699	0.430695706186051
MGAT5	chr2:134288142:G:A	IAV	CD8T	0.0329655394640628	0.0969457215041822	0.40109366489624
MGAT5	chr2:134288142:G:A	IAV	monocyte	-0.24803027207935	0.168634137636233	0.0673995721795955
MGAT5	chr2:134288142:G:A	IAV	B	0.0780284434693046	0.0999009737817667	0.2372585480903
MGAT5	chr2:134288142:G:A	IAV	CD4T	-0.0251994224559865	0.101215466504566	0.421409523109952
MGAT5	chr2:134288142:G:A	LPS	NK	0.00222369157404687	0.107692342146964	0.511891814779028
MGAT5	chr2:134288142:G:A	LPS	CD8T	0.0231485199594837	0.0991174129614022	0.439076332856552
MGAT5	chr2:134288142:G:A	LPS	monocyte	-0.250178150604567	0.174019350334699	0.0759779377137045
MGAT5	chr2:134288142:G:A	LPS	B	0.094339253495899	0.10741858774698	0.20966530469953
MGAT5	chr2:134288142:G:A	LPS	CD4T	-0.056505618174131	0.107124374756284	0.324791565458876
MGAT5	chr2:134288142:G:A	Tcruzi	NK	0.016564438337867	0.113144465901963	0.466829031346753
MGAT5	chr2:134288142:G:A	Tcruzi	CD8T	0.0280257885641583	0.10822684240243	0.430288639741424
MGAT5	chr2:134288142:G:A	Tcruzi	monocyte	-0.202215744121283	0.153503196480302	0.0987239560513362
MGAT5	chr2:134288142:G:A	Tcruzi	B	0.13801344666484	0.126623893457837	0.145488959251972
MGAT5	chr2:134288142:G:A	Tcruzi	CD4T	-0.078724882647662	0.123743374329386	0.289324654403795
MGAT5	chr2:134325784:G:A	NI	NK	-0.045244887684628	0.0594152288190206	0.228805751085365
MGAT5	chr2:134325784:G:A	NI	CD8T	-0.0606839594133314	0.0608788682860145	0.170201527153904
MGAT5	chr2:134325784:G:A	NI	monocyte	-0.0539292981590747	0.0703075658505299	0.231300331385857
MGAT5	chr2:134325784:G:A	NI	B	-0.08591088664869	0.0632939103162166	0.0964165952173703
MGAT5	chr2:134325784:G:A	NI	CD4T	-0.0627346417223638	0.0687593510614996	0.19123332371739
MGAT5	chr2:134325784:G:A	IAV	NK	-0.0595256732792001	0.0588568932079149	0.158877143501995
MGAT5	chr2:134325784:G:A	IAV	CD8T	-0.0572618310069702	0.0540672268016534	0.145854285674257
MGAT5	chr2:134325784:G:A	IAV	monocyte	-0.0487701115172742	0.059882937887944	0.220643352095519
MGAT5	chr2:134325784:G:A	IAV	B	-0.079387684189891	0.0574017761459184	0.0894683195030349
MGAT5	chr2:134325784:G:A	IAV	CD4T	-0.072540675775567	0.0583541283458383	0.122491457324877
MGAT5	chr2:134325784:G:A	LPS	NK	-0.0658038978192765	0.0624156594254604	0.144947142629264
MGAT5	chr2:134325784:G:A	LPS	CD8T	-0.0466348844126402	0.054102685550747	0.19520723433275
MGAT5	chr2:134325784:G:A	LPS	monocyte	-0.0576428095356796	0.0699244272018288	0.212918570184895
MGAT5	chr2:134325784:G:A	LPS	B	-0.12739217441224	0.0762655814007124	0.0488897186270255
MGAT5	chr2:134325784:G:A	LPS	CD4T	-0.117252025426301	0.0708698598758845	0.0575275094515182
MGAT5	chr2:134325784:G:A	Tcruzi	NK	-0.0539392993839403	0.062811052023111	0.200713880201123
MGAT5	chr2:134325784:G:A	Tcruzi	CD8T	-0.0519407814434821	0.0589327424349432	0.196807653749361
MGAT5	chr2:134325784:G:A	Tcruzi	monocyte	-0.0482128890620766	0.0685662308989425	0.252438195593232
MGAT5	chr2:134325784:G:A	Tcruzi	B	-0.0738492616408477	0.0580418130045938	0.112158715836225
MGAT5	chr2:134325784:G:A	Tcruzi	CD4T	-0.0672617889149471	0.0643346911357115	0.162246879962927
MGAT5	chr2:134343246:G:A	NI	NK	-0.0521316213930512	0.0613787282625952	0.198215375439126
MGAT5	chr2:134343246:G:A	NI	CD8T	-0.0593556524049427	0.0597365890998979	0.162666944251069
MGAT5	chr2:134343246:G:A	NI	monocyte	-0.0226262243702506	0.0652246421426106	0.368375951843914
MGAT5	chr2:134343246:G:A	NI	B	-0.0436942606874576	0.056120664407288	0.220848276712178
MGAT5	chr2:134343246:G:A	NI	CD4T	-0.245137392845714	0.0974865615330707	0.00610382035321522
MGAT5	chr2:134343246:G:A	IAV	NK	-0.0468800042030249	0.0595749917002049	0.21529728169559
MGAT5	chr2:134343246:G:A	IAV	CD8T	-0.0102730019855372	0.0567459548985675	0.40513743946102
MGAT5	chr2:134343246:G:A	IAV	monocyte	0.00956684772940251	0.0573146544714949	0.457917348618075
MGAT5	chr2:134343246:G:A	IAV	B	-0.0465941360080023	0.0513100448097992	0.184499720543973
MGAT5	chr2:134343246:G:A	IAV	CD4T	-0.115802387826883	0.057165604654127	0.0303826645329421
MGAT5	chr2:134343246:G:A	LPS	NK	-0.0420279237726337	0.0611393568324352	0.245602857908932
MGAT5	chr2:134343246:G:A	LPS	CD8T	0.00898900270101819	0.0637393002486765	0.498556388127909
MGAT5	chr2:134343246:G:A	LPS	monocyte	-0.017148212223684	0.0642660371952325	0.400692342139409
MGAT5	chr2:134343246:G:A	LPS	B	-0.0155936584792498	0.0500474174531401	0.375204957000731
MGAT5	chr2:134343246:G:A	LPS	CD4T	-0.0712174169540055	0.0518897567986579	0.0978961402923455
MGAT5	chr2:134343246:G:A	Tcruzi	NK	-0.030294124215609	0.0643021280258021	0.312215603626645
MGAT5	chr2:134343246:G:A	Tcruzi	CD8T	-0.0796827403505859	0.0603156744368349	0.0947382912105764
MGAT5	chr2:134343246:G:A	Tcruzi	monocyte	-0.0466102242044738	0.0673935639544338	0.253168665914834
MGAT5	chr2:134343246:G:A	Tcruzi	B	-0.0470579416541458	0.0537847816390329	0.193585960494004
MGAT5	chr2:134343246:G:A	Tcruzi	CD4T	-0.166159845463325	0.0716785410796464	0.0225550140656504
MGAT5	chr2:134369903:A:G	NI	NK	0.00204695098711197	0.0423836822785801	0.547915994077613
MGAT5	chr2:134369903:A:G	NI	CD8T	-0.0475009904655932	0.0425904777414268	0.194518261739416
MGAT5	chr2:134369903:A:G	NI	monocyte	-0.0209278102086859	0.0434633905893039	0.377273084224275
MGAT5	chr2:134369903:A:G	NI	B	-0.0170004425780297	0.0368108488752612	0.383471443959259
MGAT5	chr2:134369903:A:G	NI	CD4T	-0.000283185451528268	0.0467100582551296	0.527718084520175
MGAT5	chr2:134369903:A:G	IAV	NK	-0.0119901393709621	0.0389190741654414	0.421588860317328
MGAT5	chr2:134369903:A:G	IAV	CD8T	-0.0468086280382394	0.0416775471552906	0.184264304677667
MGAT5	chr2:134369903:A:G	IAV	monocyte	-0.0187730232246557	0.0377343479497032	0.372781223815355
MGAT5	chr2:134369903:A:G	IAV	B	0.00391307221113122	0.0335200857064639	0.534935183375463
MGAT5	chr2:134369903:A:G	IAV	CD4T	-0.0434404504081961	0.0369574134526679	0.187865365503879
MGAT5	chr2:134369903:A:G	LPS	NK	-0.0384328428892367	0.0415374944507658	0.176815851084357
MGAT5	chr2:134369903:A:G	LPS	CD8T	-0.0862008434813287	0.046817596385054	0.0225858338287208
MGAT5	chr2:134369903:A:G	LPS	monocyte	-0.0172077299181629	0.0455018976421092	0.353850248212923
MGAT5	chr2:134369903:A:G	LPS	B	-0.0356288544525728	0.0344022779168239	0.15781311898713
MGAT5	chr2:134369903:A:G	LPS	CD4T	-0.105202035333768	0.0445022725594852	0.0146349150641798
MGAT5	chr2:134369903:A:G	Tcruzi	NK	-0.0364985638978428	0.04506395268601	0.267625199503663
MGAT5	chr2:134369903:A:G	Tcruzi	CD8T	-0.0418681257962028	0.0414589277952791	0.217372156972198
MGAT5	chr2:134369903:A:G	Tcruzi	monocyte	-0.026180269264705	0.0446485382746063	0.343507488259225
MGAT5	chr2:134369903:A:G	Tcruzi	B	-0.0019596912957035	0.0351030197671297	0.522316818204565
MGAT5	chr2:134369903:A:G	Tcruzi	CD4T	-0.0126431085032676	0.0417456715049107	0.424570789512327
MGAT5	chr2:134398237:C:T	NI	NK	-0.0108503335750224	0.0529448192111795	0.568619799007279
MGAT5	chr2:134398237:C:T	NI	CD8T	-0.0152896259868104	0.0589863391170355	0.550491950498984
MGAT5	chr2:134398237:C:T	NI	monocyte	-0.000725509443691661	0.0682046331578338	0.604622766511285
MGAT5	chr2:134398237:C:T	NI	B	-0.0186652265666336	0.0578358852843433	0.533097600729119
MGAT5	chr2:134398237:C:T	NI	CD4T	-0.0342703062465419	0.0788300309911628	0.485249085741479
MGAT5	chr2:134398237:C:T	IAV	NK	-0.0129595399020371	0.050452887161695	0.553158793242444
MGAT5	chr2:134398237:C:T	IAV	CD8T	-0.0126029634802126	0.0461428962970428	0.547033687410399
MGAT5	chr2:134398237:C:T	IAV	monocyte	-0.004194834334051	0.0554690882030564	0.6095502395254
MGAT5	chr2:134398237:C:T	IAV	B	-0.0127000918231502	0.0485604459721369	0.551224362812291
MGAT5	chr2:134398237:C:T	IAV	CD4T	-0.0332543414987937	0.0702308962711966	0.480007840896679
MGAT5	chr2:134398237:C:T	LPS	NK	-0.0138065336190777	0.0541663918732969	0.549687098097918
MGAT5	chr2:134398237:C:T	LPS	CD8T	-0.0137232342826238	0.0514469342760376	0.544502330507912
MGAT5	chr2:134398237:C:T	LPS	monocyte	-0.0098513913652976	0.0671144787019881	0.577814043053695
MGAT5	chr2:134398237:C:T	LPS	B	-0.0158335113927282	0.0551056146969275	0.540003863969921
MGAT5	chr2:134398237:C:T	LPS	CD4T	-0.0192954203931507	0.0645349303331333	0.534978089946423
MGAT5	chr2:134398237:C:T	Tcruzi	NK	-0.00622837863461454	0.0541853661794812	0.590987562655665
MGAT5	chr2:134398237:C:T	Tcruzi	CD8T	-0.0177146311146708	0.0578884433073246	0.535366649144077
MGAT5	chr2:134398237:C:T	Tcruzi	monocyte	-0.00852561192994531	0.0651706083204508	0.588912272914678
MGAT5	chr2:134398237:C:T	Tcruzi	B	-0.0188974698964688	0.0554381816976706	0.525493614892735
MGAT5	chr2:134398237:C:T	Tcruzi	CD4T	-0.0288284294549795	0.0714554441942797	0.504782491083706
MGAT5	chr2:134449047:G:A	NI	NK	-0.0161158302431388	0.0766297173651682	0.421994900476953
MGAT5	chr2:134449047:G:A	NI	CD8T	-0.0658126855712018	0.0819332633631301	0.236442133077136
MGAT5	chr2:134449047:G:A	NI	monocyte	0.0391178987059737	0.101967183342183	0.407338180556873
MGAT5	chr2:134449047:G:A	NI	B	-0.033684176862918	0.0756186999874251	0.350510507447668
MGAT5	chr2:134449047:G:A	NI	CD4T	-0.156691514525392	0.119852291322334	0.115485770075382
MGAT5	chr2:134449047:G:A	IAV	NK	-0.0401972188275682	0.0713504915505899	0.312369510161092
MGAT5	chr2:134449047:G:A	IAV	CD8T	-0.0251022711332149	0.0655958141009469	0.355596697878492
MGAT5	chr2:134449047:G:A	IAV	monocyte	0.0119765594202993	0.078055874558699	0.496553714019513
MGAT5	chr2:134449047:G:A	IAV	B	-0.0380932695538154	0.0661864398348526	0.311143141323222
MGAT5	chr2:134449047:G:A	IAV	CD4T	-0.131157411331862	0.0997528368181059	0.117379675849857
MGAT5	chr2:134449047:G:A	LPS	NK	-0.0388064353538695	0.0756311131950555	0.325621970420577
MGAT5	chr2:134449047:G:A	LPS	CD8T	-0.0430327699552305	0.071381983063672	0.28859458695104
MGAT5	chr2:134449047:G:A	LPS	monocyte	0.00179402066509596	0.0906359525557001	0.529378782951144
MGAT5	chr2:134449047:G:A	LPS	B	-0.0594553293714853	0.0759093949591616	0.247385973858055
MGAT5	chr2:134449047:G:A	LPS	CD4T	-0.15289630849567	0.110730792497947	0.108144662409679
MGAT5	chr2:134449047:G:A	Tcruzi	NK	-0.0376048941020734	0.0787274874815273	0.338896911448729
MGAT5	chr2:134449047:G:A	Tcruzi	CD8T	-0.0664428842860228	0.0798043529228791	0.227663172234182
MGAT5	chr2:134449047:G:A	Tcruzi	monocyte	0.00834794146738334	0.0907545855474253	0.516168197221159
MGAT5	chr2:134449047:G:A	Tcruzi	B	-0.0429080142355813	0.0723247557993414	0.305243938611986
MGAT5	chr2:134449047:G:A	Tcruzi	CD4T	-0.161775347801458	0.121204678945423	0.110286033694541
MGAT5	chr2:134488135:T:C	NI	NK	-0.0297406217755882	0.051689915257606	0.378635766697445
MGAT5	chr2:134488135:T:C	NI	CD8T	-0.03933107440758	0.0558160532643271	0.337986300311767
MGAT5	chr2:134488135:T:C	NI	monocyte	-0.0423700257933611	0.0667624310398453	0.345183156880911
MGAT5	chr2:134488135:T:C	NI	B	-0.0647995611111344	0.0725549782889529	0.262839000765197
MGAT5	chr2:134488135:T:C	NI	CD4T	-0.061230942141632	0.0717507388768269	0.284371376929714
MGAT5	chr2:134488135:T:C	IAV	NK	-0.0166381830085078	0.045678389860192	0.442353682066732
MGAT5	chr2:134488135:T:C	IAV	CD8T	-0.0282584481639704	0.0449878044047969	0.358781270660584
MGAT5	chr2:134488135:T:C	IAV	monocyte	-0.0294989020053683	0.0531137282740014	0.389133705886719
MGAT5	chr2:134488135:T:C	IAV	B	-0.0392710047985324	0.0505032530927416	0.310408483119414
MGAT5	chr2:134488135:T:C	IAV	CD4T	-0.0406643530732524	0.0540157118573187	0.326074195496327
MGAT5	chr2:134488135:T:C	LPS	NK	-0.0254013446345452	0.0501090149535657	0.396925054238852
MGAT5	chr2:134488135:T:C	LPS	CD8T	-0.0253542809191646	0.0467404003114349	0.383001023543434
MGAT5	chr2:134488135:T:C	LPS	monocyte	-0.0342516948715832	0.0627997784305566	0.384503056780806
MGAT5	chr2:134488135:T:C	LPS	B	-0.0375683786295362	0.0518904680676603	0.329158907391993
MGAT5	chr2:134488135:T:C	LPS	CD4T	-0.0411605707597009	0.0563436588867543	0.3321892968861
MGAT5	chr2:134488135:T:C	Tcruzi	NK	-0.0339646013162433	0.0553047695959407	0.362969094489528
MGAT5	chr2:134488135:T:C	Tcruzi	CD8T	-0.0401093800218548	0.0551607976229387	0.32829734698198
MGAT5	chr2:134488135:T:C	Tcruzi	monocyte	-0.0479635709282406	0.0685316756091542	0.334124893453734
MGAT5	chr2:134488135:T:C	Tcruzi	B	-0.0458806365539943	0.0561542184128678	0.296870077784294
MGAT5	chr2:134488135:T:C	Tcruzi	CD4T	-0.055626309218665	0.0660774605480246	0.294544869647931
MGME1	chr20:17883588:C:T	NI	NK	0.0124433735829556	0.0446992965254262	0.562063653682474
MGME1	chr20:17883588:C:T	NI	CD8T	0.015444415635602	0.049803352154402	0.552721963209822
MGME1	chr20:17883588:C:T	NI	monocyte	-0.00492512343653176	0.0574553880915292	0.603886328850722
MGME1	chr20:17883588:C:T	NI	B	0.000749196936643942	0.0472109593889224	0.642165357043267
MGME1	chr20:17883588:C:T	NI	CD4T	0.0182967252200619	0.060967663856853	0.546975837065747
MGME1	chr20:17883588:C:T	IAV	NK	0.0174826245179818	0.0456525412085728	0.528089450901067
MGME1	chr20:17883588:C:T	IAV	CD8T	0.0185605082564906	0.0440447810791317	0.513292555806161
MGME1	chr20:17883588:C:T	IAV	monocyte	-0.00635009180464628	0.0479949460135003	0.615921489578035
MGME1	chr20:17883588:C:T	IAV	B	-0.00498552643746612	0.042780156113388	0.627676453224652
MGME1	chr20:17883588:C:T	IAV	CD4T	0.0155692743851256	0.0519167800002252	0.556321190200319
MGME1	chr20:17883588:C:T	LPS	NK	0.0161429708037408	0.0469994921929586	0.537017195821621
MGME1	chr20:17883588:C:T	LPS	CD8T	0.0100224606099767	0.0423697710505359	0.568516425962263
MGME1	chr20:17883588:C:T	LPS	monocyte	-0.0111777751127136	0.0595759682116917	0.584751734623725
MGME1	chr20:17883588:C:T	LPS	B	0.00178105178398802	0.0469847369679301	0.631389747260235
MGME1	chr20:17883588:C:T	LPS	CD4T	0.0211226266796869	0.0589648898229119	0.533790745113441
MGME1	chr20:17883588:C:T	Tcruzi	NK	0.0178966888244523	0.0492137587228011	0.533137524703912
MGME1	chr20:17883588:C:T	Tcruzi	CD8T	0.0152148489919497	0.0480702939748992	0.548726693040989
MGME1	chr20:17883588:C:T	Tcruzi	monocyte	-0.00730808379613724	0.0550245435239321	0.610360507674466
MGME1	chr20:17883588:C:T	Tcruzi	B	0.00344224482056972	0.0449104159916514	0.623973850352844
MGME1	chr20:17883588:C:T	Tcruzi	CD4T	0.0182454386857931	0.0575872447105927	0.549415983819598
MGME1	chr20:17885918:G:A	NI	NK	0.0295212403809228	0.0617853364794509	0.469917864062494
MGME1	chr20:17885918:G:A	NI	CD8T	0.0253250506027503	0.0620660581763975	0.498621409064488
MGME1	chr20:17885918:G:A	NI	monocyte	0.0181776877443023	0.070097956617467	0.523908372582513
MGME1	chr20:17885918:G:A	NI	B	-0.000688727293621137	0.0569493109208212	0.627408685876348
MGME1	chr20:17885918:G:A	NI	CD4T	0.0170576043526645	0.0699897607112921	0.542440569055369
MGME1	chr20:17885918:G:A	IAV	NK	0.023421588925887	0.0540224516985882	0.486938113672599
MGME1	chr20:17885918:G:A	IAV	CD8T	0.0228974950590258	0.0510451540620412	0.481346853378423
MGME1	chr20:17885918:G:A	IAV	monocyte	0.0164519972224581	0.0588210698191154	0.541773289493882
MGME1	chr20:17885918:G:A	IAV	B	0.00102406278924364	0.0490969291676863	0.617945766607782
MGME1	chr20:17885918:G:A	IAV	CD4T	0.0258303396377629	0.064616335502309	0.502074682289249
MGME1	chr20:17885918:G:A	LPS	NK	0.0333420794955048	0.0654787170560523	0.45103108765587
MGME1	chr20:17885918:G:A	LPS	CD8T	0.0182432759974042	0.0520386461730835	0.510944923221964
MGME1	chr20:17885918:G:A	LPS	monocyte	0.0187354896960846	0.0704067609370097	0.532332606135655
MGME1	chr20:17885918:G:A	LPS	B	0.00573070116995761	0.0560383024766072	0.59033593578721
MGME1	chr20:17885918:G:A	LPS	CD4T	0.0232621498808784	0.0676153461331317	0.515400339409586
MGME1	chr20:17885918:G:A	Tcruzi	NK	0.0286760520348977	0.0621517567551242	0.475075818097902
MGME1	chr20:17885918:G:A	Tcruzi	CD8T	0.0249500719708995	0.0601108319534024	0.494629575462201
MGME1	chr20:17885918:G:A	Tcruzi	monocyte	0.0154762376126445	0.0663619782271757	0.551200588064374
MGME1	chr20:17885918:G:A	Tcruzi	B	-0.00181409309838533	0.0544958048458327	0.631624150236686
MGME1	chr20:17885918:G:A	Tcruzi	CD4T	0.0166271929338579	0.065836939114024	0.546208081161924
MGME1	chr20:17891480:A:C	NI	NK	0.000139226270825327	0.0341200221111053	0.620470639119758
MGME1	chr20:17891480:A:C	NI	CD8T	-0.00454711182860953	0.0369835726452773	0.60868817796843
MGME1	chr20:17891480:A:C	NI	monocyte	-0.020997803560395	0.0460410817242346	0.455301643052828
MGME1	chr20:17891480:A:C	NI	B	0.0214494752043493	0.0409424734250704	0.449021666988068
MGME1	chr20:17891480:A:C	NI	CD4T	0.0226214319814967	0.0442162349296029	0.446127532576005
MGME1	chr20:17891480:A:C	IAV	NK	0.000161407320667324	0.0320282460589546	0.620540189794374
MGME1	chr20:17891480:A:C	IAV	CD8T	-0.000371956493417705	0.0301041120864371	0.620242253959007
MGME1	chr20:17891480:A:C	IAV	monocyte	-0.0245332630990776	0.043169184268847	0.434968614446564
MGME1	chr20:17891480:A:C	IAV	B	0.0266037885479592	0.0417618539505239	0.406284262366767
MGME1	chr20:17891480:A:C	IAV	CD4T	0.0304862309258683	0.0450238741034039	0.395772322223699
MGME1	chr20:17891480:A:C	LPS	NK	-0.00398756843139117	0.0347614291945765	0.590970836190492
MGME1	chr20:17891480:A:C	LPS	CD8T	-0.00411674849784783	0.0332968305235683	0.595802585559965
MGME1	chr20:17891480:A:C	LPS	monocyte	-0.0454123469914881	0.0602892982638516	0.339670408303087
MGME1	chr20:17891480:A:C	LPS	B	0.0169781791703181	0.0397988305489572	0.47220973772932
MGME1	chr20:17891480:A:C	LPS	CD4T	0.014931482057868	0.0399407840375912	0.488231636036778
MGME1	chr20:17891480:A:C	Tcruzi	NK	0.00417035889750641	0.0358152886198139	0.583959194290619
MGME1	chr20:17891480:A:C	Tcruzi	CD8T	0.0116819500419155	0.0348671259383902	0.509438926035855
MGME1	chr20:17891480:A:C	Tcruzi	monocyte	-0.020349526571082	0.0444260812712889	0.467714554879201
MGME1	chr20:17891480:A:C	Tcruzi	B	0.0165172172151587	0.0377674502096726	0.472891168857617
MGME1	chr20:17891480:A:C	Tcruzi	CD4T	0.0382249142718819	0.0519053719052334	0.371085737015522
MGME1	chr20:17937750:T:A	NI	NK	-0.150592311698488	0.0400318031450828	9.33822744233481e-05
MGME1	chr20:17937750:T:A	NI	CD8T	-0.153353628002936	0.0378536834517098	5.69763914868293e-05
MGME1	chr20:17937750:T:A	NI	monocyte	-0.126014048609163	0.0450987480361321	0.0066326521860165
MGME1	chr20:17937750:T:A	NI	B	-0.148558439823398	0.0415190288335175	0.000269440722182934
MGME1	chr20:17937750:T:A	NI	CD4T	-0.132018164325816	0.0415902332528406	0.00341511948001405
MGME1	chr20:17937750:T:A	IAV	NK	-0.138167542022874	0.0375975263400303	0.000279886131290596
MGME1	chr20:17937750:T:A	IAV	CD8T	-0.121599277943408	0.0383107617057229	0.00174545084867328
MGME1	chr20:17937750:T:A	IAV	monocyte	-0.10624885030199	0.0486338057966037	0.02018564953911
MGME1	chr20:17937750:T:A	IAV	B	-0.125707824537777	0.0397658348069443	0.00174619391619513
MGME1	chr20:17937750:T:A	IAV	CD4T	-0.119152673417666	0.041778389460721	0.00640364007751559
MGME1	chr20:17937750:T:A	LPS	NK	-0.132840287348856	0.0381851312342332	0.00132018590377359
MGME1	chr20:17937750:T:A	LPS	CD8T	-0.141902965262218	0.0355449560731364	0.000124319619616564
MGME1	chr20:17937750:T:A	LPS	monocyte	-0.1297029346987	0.0468870643354935	0.00649579371577214
MGME1	chr20:17937750:T:A	LPS	B	-0.14173682731264	0.0403227416244444	0.000639276023346902
MGME1	chr20:17937750:T:A	LPS	CD4T	-0.145141874205912	0.038525990204552	0.000329356039491691
MGME1	chr20:17937750:T:A	Tcruzi	NK	-0.153216207482171	0.0417107208239487	0.000117142160508732
MGME1	chr20:17937750:T:A	Tcruzi	CD8T	-0.148571749836205	0.0366006400342864	8.96483498253886e-05
MGME1	chr20:17937750:T:A	Tcruzi	monocyte	-0.112219077102418	0.0480691137181795	0.0177223953703811
MGME1	chr20:17937750:T:A	Tcruzi	B	-0.125427016834709	0.0409360326941134	0.00342357039707575
MGME1	chr20:17937750:T:A	Tcruzi	CD4T	-0.124718471124152	0.04185153824399	0.00556483334470892
MGME1	chr20:17941595:G:A	NI	NK	-0.000730912422726801	0.0366195402262612	0.674734295251051
MGME1	chr20:17941595:G:A	NI	CD8T	0.00627579164647811	0.0409460399813749	0.631329939811949
MGME1	chr20:17941595:G:A	NI	monocyte	0.0115939926899252	0.0511342217251033	0.574018723144823
MGME1	chr20:17941595:G:A	NI	B	0.0110515173036654	0.0429501985605649	0.598419700201856
MGME1	chr20:17941595:G:A	NI	CD4T	0.00404856328009997	0.0493661857465358	0.639197686949427
MGME1	chr20:17941595:G:A	IAV	NK	0.00428251617853689	0.0344627404587916	0.638765994382929
MGME1	chr20:17941595:G:A	IAV	CD8T	0.00132160224337469	0.0314715465776617	0.66057931074555
MGME1	chr20:17941595:G:A	IAV	monocyte	0.00591272348701013	0.040845318071531	0.627721890769111
MGME1	chr20:17941595:G:A	IAV	B	0.00750771525695745	0.0363456611902653	0.6130399628976
MGME1	chr20:17941595:G:A	IAV	CD4T	-0.00833651032129591	0.0450362449880742	0.628827413512276
MGME1	chr20:17941595:G:A	LPS	NK	0.00282826255453432	0.0367244194225455	0.644261037791223
MGME1	chr20:17941595:G:A	LPS	CD8T	0.00331695740987	0.0353105796107868	0.639972995969468
MGME1	chr20:17941595:G:A	LPS	monocyte	0.0109344491603142	0.0506258065138298	0.590334903204066
MGME1	chr20:17941595:G:A	LPS	B	0.00890272826909244	0.0416215312368012	0.603901871088598
MGME1	chr20:17941595:G:A	LPS	CD4T	0.00141362623949001	0.045443933157009	0.657189929982362
MGME1	chr20:17941595:G:A	Tcruzi	NK	0.00139455522570488	0.037639697828619	0.659853667915827
MGME1	chr20:17941595:G:A	Tcruzi	CD8T	0.000848039007768177	0.0385476624047854	0.663951205789165
MGME1	chr20:17941595:G:A	Tcruzi	monocyte	0.0122916009763757	0.048705023418387	0.591276796741891
MGME1	chr20:17941595:G:A	Tcruzi	B	0.00611740035848515	0.0389651497928767	0.624343069880702
MGME1	chr20:17941595:G:A	Tcruzi	CD4T	0.00026093407333754	0.0458908626669583	0.669016232116026
MGME1	chr20:17954916:T:G	NI	NK	-0.43635982389345	0.132825772494854	0.000208724255371107
MGME1	chr20:17954916:T:G	NI	CD8T	-0.236801382954143	0.11741778390996	0.0220931741609759
MGME1	chr20:17954916:T:G	NI	monocyte	-0.900764023266649	0.148073786164244	1.7135737273577e-11
MGME1	chr20:17954916:T:G	NI	B	-0.321676073048079	0.129787420801928	0.00580313518916698
MGME1	chr20:17954916:T:G	NI	CD4T	-0.0884882172526773	0.130619292187832	0.246996215182711
MGME1	chr20:17954916:T:G	IAV	NK	-0.289933843490088	0.117490018478968	0.00647654895073446
MGME1	chr20:17954916:T:G	IAV	CD8T	-0.173110224135169	0.114285816765566	0.0647147092674104
MGME1	chr20:17954916:T:G	IAV	monocyte	-0.663854631064381	0.136775341146104	1.66850390170836e-07
MGME1	chr20:17954916:T:G	IAV	B	-0.238148597010686	0.118922759992892	0.0220667285837178
MGME1	chr20:17954916:T:G	IAV	CD4T	-0.0935068056029788	0.121024421629057	0.217598510198517
MGME1	chr20:17954916:T:G	LPS	NK	-0.320103906022884	0.124132304990518	0.00473444203718199
MGME1	chr20:17954916:T:G	LPS	CD8T	-0.293378546955536	0.115754182038799	0.00476635506367562
MGME1	chr20:17954916:T:G	LPS	monocyte	-0.642568349333174	0.147235756836701	7.51099498330632e-06
MGME1	chr20:17954916:T:G	LPS	B	-0.270525678201772	0.129140114406805	0.0179947676934109
MGME1	chr20:17954916:T:G	LPS	CD4T	-0.144780898347333	0.121729722824246	0.116859901425939
MGME1	chr20:17954916:T:G	Tcruzi	NK	-0.335592270043558	0.132011524142049	0.00515155888953733
MGME1	chr20:17954916:T:G	Tcruzi	CD8T	-0.241429525872393	0.116154819028714	0.0188128583312048
MGME1	chr20:17954916:T:G	Tcruzi	monocyte	-0.802337369306411	0.140490564899367	1.12891362924472e-09
MGME1	chr20:17954916:T:G	Tcruzi	B	-0.194318022837079	0.126565456596222	0.063372751142457
MGME1	chr20:17954916:T:G	Tcruzi	CD4T	-0.126379183839265	0.125233127097687	0.15555136010095
MGME1	chr20:18047371:C:G	NI	NK	0.0520557201122993	0.0386259808813344	0.0877080784162586
MGME1	chr20:18047371:C:G	NI	CD8T	0.0392177757518349	0.035708938889153	0.144717560389166
MGME1	chr20:18047371:C:G	NI	monocyte	0.0112980442061279	0.0420121278838333	0.398551893167148
MGME1	chr20:18047371:C:G	NI	B	0.0793002926458745	0.0451877036733595	0.0458405388015151
MGME1	chr20:18047371:C:G	NI	CD4T	0.0634109793042157	0.0425788274655342	0.0784872275623928
MGME1	chr20:18047371:C:G	IAV	NK	0.0413798551557559	0.0345474295732409	0.117292389552485
MGME1	chr20:18047371:C:G	IAV	CD8T	0.0419516605639323	0.032813691142772	0.0997589286959506
MGME1	chr20:18047371:C:G	IAV	monocyte	0.00110722076171698	0.0381018930719073	0.488177333977892
MGME1	chr20:18047371:C:G	IAV	B	0.0586940121485562	0.0378013091307326	0.063893848044788
MGME1	chr20:18047371:C:G	IAV	CD4T	0.0613692356677068	0.0391449534552456	0.0667854563963422
MGME1	chr20:18047371:C:G	LPS	NK	0.0317501364499215	0.0349960530777696	0.184620768551995
MGME1	chr20:18047371:C:G	LPS	CD8T	0.04587277513758	0.0335592414582313	0.0913437246547612
MGME1	chr20:18047371:C:G	LPS	monocyte	0.0144515459904618	0.0435090567366539	0.378567927703827
MGME1	chr20:18047371:C:G	LPS	B	0.0834446600164014	0.0467424291306914	0.0420439907328101
MGME1	chr20:18047371:C:G	LPS	CD4T	0.0612259921807959	0.0400186789460204	0.073710855000006
MGME1	chr20:18047371:C:G	Tcruzi	NK	0.0313026340753992	0.0363676078184799	0.196555677066974
MGME1	chr20:18047371:C:G	Tcruzi	CD8T	0.0584563622560859	0.0372551111425978	0.0645359581825979
MGME1	chr20:18047371:C:G	Tcruzi	monocyte	-0.00291237926326392	0.0422238358562107	0.504898570060373
MGME1	chr20:18047371:C:G	Tcruzi	B	0.0872996695556497	0.0485450810863337	0.0392743500003685
MGME1	chr20:18047371:C:G	Tcruzi	CD4T	0.0584747237064011	0.0401749677794933	0.0840775732289911
MGME1	chr20:18075178:G:A	NI	NK	-0.143197424543441	0.091733385985937	0.0459558936258142
MGME1	chr20:18075178:G:A	NI	CD8T	-0.146373457159489	0.0887631736149981	0.0457908072454442
MGME1	chr20:18075178:G:A	NI	monocyte	-0.267141474578811	0.134780959491038	0.0166550523884003
MGME1	chr20:18075178:G:A	NI	B	-0.10117132957288	0.0891614556210903	0.122688211872571
MGME1	chr20:18075178:G:A	NI	CD4T	-0.171019055814666	0.104381337340276	0.0470459078048737
MGME1	chr20:18075178:G:A	IAV	NK	-0.105687571460068	0.0788019460617069	0.0810440392714089
MGME1	chr20:18075178:G:A	IAV	CD8T	-0.09244763982514	0.0724936360778459	0.0915962674987766
MGME1	chr20:18075178:G:A	IAV	monocyte	-0.194207030176483	0.106640014368951	0.0255208721402257
MGME1	chr20:18075178:G:A	IAV	B	-0.07274221359908	0.0789263129253873	0.169898450515479
MGME1	chr20:18075178:G:A	IAV	CD4T	-0.134374700824651	0.0888274912484495	0.0626537882239279
MGME1	chr20:18075178:G:A	LPS	NK	-0.12233739890223	0.084982208719767	0.0664811094346198
MGME1	chr20:18075178:G:A	LPS	CD8T	-0.116514380866059	0.0787944577139829	0.064107508044313
MGME1	chr20:18075178:G:A	LPS	monocyte	-0.201671474199335	0.115714002847356	0.0335563805371097
MGME1	chr20:18075178:G:A	LPS	B	-0.110908740214761	0.0901032994479059	0.102125867544336
MGME1	chr20:18075178:G:A	LPS	CD4T	-0.135910802892334	0.0932251926102859	0.0723729361782159
MGME1	chr20:18075178:G:A	Tcruzi	NK	-0.123114685492391	0.0879223433275809	0.0718324648002166
MGME1	chr20:18075178:G:A	Tcruzi	CD8T	-0.131194351690541	0.0841149213401381	0.056308811923154
MGME1	chr20:18075178:G:A	Tcruzi	monocyte	-0.230078879912129	0.119256536850799	0.0221260425741641
MGME1	chr20:18075178:G:A	Tcruzi	B	-0.0831095946950019	0.0848729520797034	0.157033815334563
MGME1	chr20:18075178:G:A	Tcruzi	CD4T	-0.119346819691463	0.0934809536718527	0.101402258762113
MGMT	chr10:129467281:C:T	NI	NK	-0.740980667551962	0.168937836804117	1.23259397734055e-05
MGMT	chr10:129467281:C:T	NI	CD8T	-1.07990348347938	0.166650669147041	2.6234324712604e-09
MGMT	chr10:129467281:C:T	NI	monocyte	-0.86406120629187	0.184376906043812	1.34862070133579e-06
MGMT	chr10:129467281:C:T	NI	B	-1.01033251894451	0.17669063053553	3.85716247830459e-09
MGMT	chr10:129467281:C:T	NI	CD4T	-1.41978435709645	0.190192598719828	1.7963408538435e-13
MGMT	chr10:129467281:C:T	IAV	NK	-0.596863923364023	0.161877992887353	0.000313967721147002
MGMT	chr10:129467281:C:T	IAV	CD8T	-0.61499805696772	0.155435322028526	0.000301443106100807
MGMT	chr10:129467281:C:T	IAV	monocyte	-0.54166320787039	0.178456702954697	0.00127249938010066
MGMT	chr10:129467281:C:T	IAV	B	-0.676712892021419	0.160306641804716	5.49107546297112e-05
MGMT	chr10:129467281:C:T	IAV	CD4T	-1.17123856974082	0.16911311396953	5.80497871993657e-11
MGMT	chr10:129467281:C:T	LPS	NK	-0.843802934713748	0.172009393625699	3.42839501898951e-07
MGMT	chr10:129467281:C:T	LPS	CD8T	-0.828702585750923	0.152224082060827	2.13509700552894e-06
MGMT	chr10:129467281:C:T	LPS	monocyte	-0.665721099393661	0.202870625808238	0.000566148941762545
MGMT	chr10:129467281:C:T	LPS	B	-0.93320245209898	0.171558769646167	1.1702842062089e-07
MGMT	chr10:129467281:C:T	LPS	CD4T	-1.34935549731052	0.180077801144055	1.07913677993565e-13
MGMT	chr10:129467281:C:T	Tcruzi	NK	-0.812088545965872	0.177325563206616	3.27561189916725e-06
MGMT	chr10:129467281:C:T	Tcruzi	CD8T	-1.03316553716374	0.159002592480203	2.26683505299974e-09
MGMT	chr10:129467281:C:T	Tcruzi	monocyte	-0.77829922813637	0.186531544200763	1.64905398819526e-05
MGMT	chr10:129467281:C:T	Tcruzi	B	-0.959406041015117	0.169262105723323	6.06745254039254e-09
MGMT	chr10:129467281:C:T	Tcruzi	CD4T	-1.31453455848479	0.177814800069134	5.10969044853482e-12
MGMT	chr10:129473964:G:C	NI	NK	0.215204318932263	0.0556181407705569	0.000105684351723344
MGMT	chr10:129473964:G:C	NI	CD8T	0.425234231879602	0.0544329179413026	5.99837072954149e-15
MGMT	chr10:129473964:G:C	NI	monocyte	0.285204598529862	0.053894705923737	9.06278057452632e-08
MGMT	chr10:129473964:G:C	NI	B	0.550297338705235	0.0547725439720529	3.40069129383915e-24
MGMT	chr10:129473964:G:C	NI	CD4T	0.468577639676341	0.0543414008437109	5.69374067838781e-17
MGMT	chr10:129473964:G:C	IAV	NK	0.252096547496633	0.0528388580965794	1.35198529314618e-06
MGMT	chr10:129473964:G:C	IAV	CD8T	0.198268165861283	0.0547664926400358	0.000357402020535249
MGMT	chr10:129473964:G:C	IAV	monocyte	0.304935945997648	0.0586927848679364	5.21523686129071e-08
MGMT	chr10:129473964:G:C	IAV	B	0.416275179564343	0.052539083843775	1.25955203859826e-14
MGMT	chr10:129473964:G:C	IAV	CD4T	0.449697615965594	0.0521103069360669	1.2515999417538e-17
MGMT	chr10:129473964:G:C	LPS	NK	0.266748241372557	0.0563740387593799	2.33811656065816e-06
MGMT	chr10:129473964:G:C	LPS	CD8T	0.303545500686812	0.0517856731124101	1.70275658926881e-08
MGMT	chr10:129473964:G:C	LPS	monocyte	0.217999064261964	0.0627198318091244	0.000305692305880909
MGMT	chr10:129473964:G:C	LPS	B	0.488719508471391	0.0535313554953458	4.45545390950138e-18
MGMT	chr10:129473964:G:C	LPS	CD4T	0.451435417893816	0.0520604833371553	4.35510511292241e-17
MGMT	chr10:129473964:G:C	Tcruzi	NK	0.29547629791369	0.0585226273815285	2.71289983953723e-07
MGMT	chr10:129473964:G:C	Tcruzi	CD8T	0.377433791765971	0.0514472955627619	1.06164217764028e-12
MGMT	chr10:129473964:G:C	Tcruzi	monocyte	0.286193028672343	0.0562510872401605	2.28890954792562e-07
MGMT	chr10:129473964:G:C	Tcruzi	B	0.509834299679895	0.0540315274704895	8.97174875108231e-21
MGMT	chr10:129473964:G:C	Tcruzi	CD4T	0.430890589533321	0.0531943876910512	1.47138463547045e-14
MGMT	chr10:129478740:C:T	NI	NK	0.00143021745970499	0.0244873892795639	0.703555710676094
MGMT	chr10:129478740:C:T	NI	CD8T	0.00259767817725067	0.026591240509654	0.693480570149703
MGMT	chr10:129478740:C:T	NI	monocyte	0.0152558929925531	0.0386610829783803	0.54593026958518
MGMT	chr10:129478740:C:T	NI	B	-0.0156737872296769	0.0333710850523744	0.569014659246024
MGMT	chr10:129478740:C:T	NI	CD4T	0.0022344705908795	0.0324618087661245	0.689263216113964
MGMT	chr10:129478740:C:T	IAV	NK	-0.00314988281345447	0.0230558535591258	0.677076795556851
MGMT	chr10:129478740:C:T	IAV	CD8T	-0.00243822515599343	0.0211773862987005	0.682911540368079
MGMT	chr10:129478740:C:T	IAV	monocyte	0.000893020579263804	0.0270535020383938	0.702220479709195
MGMT	chr10:129478740:C:T	IAV	B	-0.0122477469490974	0.0280151974682007	0.579952971457175
MGMT	chr10:129478740:C:T	IAV	CD4T	-0.00444880834413615	0.0273929974134897	0.668862461379175
MGMT	chr10:129478740:C:T	LPS	NK	-0.00199356583767175	0.024585994090787	0.684931541895226
MGMT	chr10:129478740:C:T	LPS	CD8T	0.0014498998989269	0.0233753371475943	0.697333103983495
MGMT	chr10:129478740:C:T	LPS	monocyte	0.00451390219862173	0.0334217228840903	0.66051210471088
MGMT	chr10:129478740:C:T	LPS	B	-0.0173988416769362	0.0348587647586223	0.550772387106847
MGMT	chr10:129478740:C:T	LPS	CD4T	-0.00362734039467018	0.0295285273036258	0.67304191276308
MGMT	chr10:129478740:C:T	Tcruzi	NK	-0.000686441398588481	0.0251205042942355	0.703752182719694
MGMT	chr10:129478740:C:T	Tcruzi	CD8T	0.00143830808369731	0.0252621992505249	0.702003228685782
MGMT	chr10:129478740:C:T	Tcruzi	monocyte	0.00622948279675187	0.0316395243282446	0.652392213523839
MGMT	chr10:129478740:C:T	Tcruzi	B	-0.0147823772290393	0.0316574868521166	0.567316887686615
MGMT	chr10:129478740:C:T	Tcruzi	CD4T	-0.00164864826351787	0.0293558531179214	0.695025899419853
MGMT	chr10:129563558:A:T	NI	NK	-0.291376893773832	0.112502558815406	0.00510076492286249
MGMT	chr10:129563558:A:T	NI	CD8T	-0.459820599315556	0.11377621654087	3.25363252294819e-05
MGMT	chr10:129563558:A:T	NI	monocyte	-0.376708847606598	0.127913846148847	0.00162915273704656
MGMT	chr10:129563558:A:T	NI	B	-0.449361740135658	0.127292365593324	6.04902880744218e-05
MGMT	chr10:129563558:A:T	NI	CD4T	-0.619420899205069	0.140239259640668	5.12212131265066e-07
MGMT	chr10:129563558:A:T	IAV	NK	-0.224914166766497	0.111325198004192	0.0220025113512061
MGMT	chr10:129563558:A:T	IAV	CD8T	-0.244561743991185	0.103804801230883	0.0108986102901734
MGMT	chr10:129563558:A:T	IAV	monocyte	-0.272869051790327	0.121794802391925	0.0122112408872997
MGMT	chr10:129563558:A:T	IAV	B	-0.344645756066792	0.110565373380952	0.000628977697312516
MGMT	chr10:129563558:A:T	IAV	CD4T	-0.477229265948559	0.115607989551995	2.89074331580874e-05
MGMT	chr10:129563558:A:T	LPS	NK	-0.303950676496912	0.112455552790872	0.00376903936842754
MGMT	chr10:129563558:A:T	LPS	CD8T	-0.408703740941385	0.105902514301857	3.17442289148318e-05
MGMT	chr10:129563558:A:T	LPS	monocyte	-0.390421056057285	0.141372689078648	0.00214649244269982
MGMT	chr10:129563558:A:T	LPS	B	-0.396211588254802	0.118160107217695	0.000398267762677262
MGMT	chr10:129563558:A:T	LPS	CD4T	-0.578057407256687	0.13023420224805	7.6882263166933e-07
MGMT	chr10:129563558:A:T	Tcruzi	NK	-0.339846112007998	0.117074341033753	0.00145430528759616
MGMT	chr10:129563558:A:T	Tcruzi	CD8T	-0.443885019666603	0.108818186529288	2.59448240090832e-05
MGMT	chr10:129563558:A:T	Tcruzi	monocyte	-0.362589045000019	0.12706362346666	0.0021008392689309
MGMT	chr10:129563558:A:T	Tcruzi	B	-0.385549213245402	0.115018139378629	0.000340109984440673
MGMT	chr10:129563558:A:T	Tcruzi	CD4T	-0.596087954896889	0.132420327620662	3.04919229865419e-07
MGMT	chr10:129662224:T:C	NI	NK	-0.292072118159039	0.0615738942716701	1.88659875888231e-06
MGMT	chr10:129662224:T:C	NI	CD8T	-0.41804981303751	0.0601934201185365	8.28830337695763e-11
MGMT	chr10:129662224:T:C	NI	monocyte	-0.3125123671375	0.0625552420797485	5.52535935005594e-07
MGMT	chr10:129662224:T:C	NI	B	-0.453835030215747	0.0618924044850355	6.44595488097366e-13
MGMT	chr10:129662224:T:C	NI	CD4T	-0.547110926868083	0.0623245005392249	2.22044604925031e-16
MGMT	chr10:129662224:T:C	IAV	NK	-0.245400214162346	0.059280765103466	3.19770402076314e-05
MGMT	chr10:129662224:T:C	IAV	CD8T	-0.224893390824184	0.0602638438905563	0.000275881625668162
MGMT	chr10:129662224:T:C	IAV	monocyte	-0.33378549109696	0.0663604238481006	1.41913630624657e-07
MGMT	chr10:129662224:T:C	IAV	B	-0.429763448376987	0.0603735781240888	1.51989532071184e-13
MGMT	chr10:129662224:T:C	IAV	CD4T	-0.498899237422128	0.0597178239007111	2.22044604925031e-16
MGMT	chr10:129662224:T:C	LPS	NK	-0.274059083345741	0.0632132654235911	1.91470462270749e-05
MGMT	chr10:129662224:T:C	LPS	CD8T	-0.350889024387891	0.0571674741976342	4.50640269544778e-09
MGMT	chr10:129662224:T:C	LPS	monocyte	-0.321558370908028	0.0713370901872612	4.26995163627097e-06
MGMT	chr10:129662224:T:C	LPS	B	-0.427029253110473	0.0611754170265175	4.12744283195821e-11
MGMT	chr10:129662224:T:C	LPS	CD4T	-0.480579026259957	0.0597615728098923	3.37507799486048e-14
MGMT	chr10:129662224:T:C	Tcruzi	NK	-0.318329314373872	0.0649502398857637	6.89649669705084e-07
MGMT	chr10:129662224:T:C	Tcruzi	CD8T	-0.453527398608243	0.0583780172628666	7.43849426498855e-15
MGMT	chr10:129662224:T:C	Tcruzi	monocyte	-0.349876009780661	0.0643417887398552	3.24212945379543e-08
MGMT	chr10:129662224:T:C	Tcruzi	B	-0.450770143075066	0.0613838810761067	2.40696351738734e-13
MGMT	chr10:129662224:T:C	Tcruzi	CD4T	-0.521149978515018	0.0605206884941665	3.33066907387547e-16
MGRN1	chr16:4520173:G:A	NI	NK	0.00698764643194952	0.0627500579732071	0.594024826329677
MGRN1	chr16:4520173:G:A	NI	CD8T	0.0117457634107307	0.0735893721954338	0.57957023801764
MGRN1	chr16:4520173:G:A	NI	monocyte	0.000490704507580643	0.0830343575972601	0.60364231481529
MGRN1	chr16:4520173:G:A	NI	B	0.0222353982023864	0.0758165201663542	0.538081244006666
MGRN1	chr16:4520173:G:A	NI	CD4T	0.0199513737089055	0.0927611803372182	0.555631591655734
MGRN1	chr16:4520173:G:A	IAV	NK	0.0155154046935005	0.0618788597523626	0.552788255032646
MGRN1	chr16:4520173:G:A	IAV	CD8T	0.0126126225929117	0.0563694540036945	0.561134338418692
MGRN1	chr16:4520173:G:A	IAV	monocyte	0.000775698571963524	0.0682707324226185	0.62294446323668
MGRN1	chr16:4520173:G:A	IAV	B	0.0172183022221211	0.0638321745892993	0.545822063612173
MGRN1	chr16:4520173:G:A	IAV	CD4T	0.0161651751947892	0.0779257415349809	0.565534013089772
MGRN1	chr16:4520173:G:A	LPS	NK	0.00981424639333192	0.0637342751802458	0.577223479222907
MGRN1	chr16:4520173:G:A	LPS	CD8T	0.0112454880607986	0.0635827036071641	0.570186520495375
MGRN1	chr16:4520173:G:A	LPS	monocyte	0.0121558909195007	0.0832825064607467	0.572424783507318
MGRN1	chr16:4520173:G:A	LPS	B	0.0211928738674727	0.0746069658567797	0.536590760401276
MGRN1	chr16:4520173:G:A	LPS	CD4T	0.0215180001703934	0.0879652563527356	0.54994726163098
MGRN1	chr16:4520173:G:A	Tcruzi	NK	0.00897767506514036	0.0651577807195824	0.585056420344943
MGRN1	chr16:4520173:G:A	Tcruzi	CD8T	0.0129050824351593	0.0712699565437659	0.571977135400804
MGRN1	chr16:4520173:G:A	Tcruzi	monocyte	0.00394723513825303	0.0798332260649308	0.607992810899381
MGRN1	chr16:4520173:G:A	Tcruzi	B	0.0186827707409671	0.07025008445699	0.545517222775635
MGRN1	chr16:4520173:G:A	Tcruzi	CD4T	0.0221535658779101	0.089321132022341	0.551946365544245
MGRN1	chr16:4556634:G:A	NI	NK	-0.0814067489090385	0.076704351107345	0.160642407493996
MGRN1	chr16:4556634:G:A	NI	CD8T	-0.0186674140249431	0.0679613824312835	0.403274172735821
MGRN1	chr16:4556634:G:A	NI	monocyte	-0.19022768909122	0.125423411660506	0.0631008209502801
MGRN1	chr16:4556634:G:A	NI	B	-0.0715881391018382	0.0759401947733785	0.197757009131882
MGRN1	chr16:4556634:G:A	NI	CD4T	-0.0302911190331609	0.0781772843548465	0.371122308880212
MGRN1	chr16:4556634:G:A	IAV	NK	-0.0739410568520784	0.0706365697752265	0.16453921335752
MGRN1	chr16:4556634:G:A	IAV	CD8T	-0.0257066551683399	0.0558587774862515	0.341296401088766
MGRN1	chr16:4556634:G:A	IAV	monocyte	-0.0978456176995913	0.0799144646373825	0.131642301239817
MGRN1	chr16:4556634:G:A	IAV	B	-0.0692716740461474	0.0700024792761269	0.181543529682307
MGRN1	chr16:4556634:G:A	IAV	CD4T	-0.0565842787237215	0.0705845324876936	0.242499293374786
MGRN1	chr16:4556634:G:A	LPS	NK	-0.0546624132492719	0.0662559169757852	0.229935017240566
MGRN1	chr16:4556634:G:A	LPS	CD8T	-0.0253622066151177	0.0598589964699469	0.352671305218657
MGRN1	chr16:4556634:G:A	LPS	monocyte	-0.088841470721456	0.0837434870923438	0.169337220051503
MGRN1	chr16:4556634:G:A	LPS	B	-0.0624489683233552	0.0722191069348028	0.219436425720537
MGRN1	chr16:4556634:G:A	LPS	CD4T	-0.0528384893674204	0.0743246924502603	0.270135450296335
MGRN1	chr16:4556634:G:A	Tcruzi	NK	-0.0689309190669431	0.0726626358059883	0.194090194420874
MGRN1	chr16:4556634:G:A	Tcruzi	CD8T	-0.0275772354017877	0.0642546423676824	0.354189866879273
MGRN1	chr16:4556634:G:A	Tcruzi	monocyte	-0.141982703712245	0.10198363333213	0.101455133375494
MGRN1	chr16:4556634:G:A	Tcruzi	B	-0.0598988598428254	0.0695858771895379	0.220585762738422
MGRN1	chr16:4556634:G:A	Tcruzi	CD4T	-0.0418884782079267	0.0735885169706519	0.314886849124398
MGRN1	chr16:4627603:C:A	NI	NK	0.00481303347356656	0.0516174172129682	0.61051647761685
MGRN1	chr16:4627603:C:A	NI	CD8T	-0.0153250098776619	0.060153322332174	0.559455408442293
MGRN1	chr16:4627603:C:A	NI	monocyte	0.0216320747995112	0.0703359760977112	0.510449048088547
MGRN1	chr16:4627603:C:A	NI	B	0.010635854219067	0.0571324396393108	0.577059394179292
MGRN1	chr16:4627603:C:A	NI	CD4T	-0.0222921536328904	0.0745210237075403	0.535043130960302
MGRN1	chr16:4627603:C:A	IAV	NK	-0.00208700095198211	0.0476179399039462	0.623791614818297
MGRN1	chr16:4627603:C:A	IAV	CD8T	-0.0024732799972939	0.0439348232168621	0.617088276678719
MGRN1	chr16:4627603:C:A	IAV	monocyte	0.0269359222705621	0.0637382050876605	0.493863602381552
MGRN1	chr16:4627603:C:A	IAV	B	0.0140512171846942	0.0519234324453831	0.550714873888531
MGRN1	chr16:4627603:C:A	IAV	CD4T	0.00154169825320912	0.0581390847558446	0.630755256023748
MGRN1	chr16:4627603:C:A	LPS	NK	-0.00314812369566515	0.0513718516678534	0.614962053336563
MGRN1	chr16:4627603:C:A	LPS	CD8T	-0.00823295043458373	0.0502403608501104	0.582932096486517
MGRN1	chr16:4627603:C:A	LPS	monocyte	0.0389275054306181	0.0812232300682371	0.455804606320475
MGRN1	chr16:4627603:C:A	LPS	B	0.0171098923152161	0.0597332575184228	0.541706218712218
MGRN1	chr16:4627603:C:A	LPS	CD4T	-0.00704782399066282	0.063708344415001	0.597745557546538
MGRN1	chr16:4627603:C:A	Tcruzi	NK	0.00847011513230342	0.0547451199421505	0.591369011682286
MGRN1	chr16:4627603:C:A	Tcruzi	CD8T	-0.0114034407633341	0.0559293702477351	0.573227145130266
MGRN1	chr16:4627603:C:A	Tcruzi	monocyte	0.0208541421681614	0.0674601876473066	0.527359504922847
MGRN1	chr16:4627603:C:A	Tcruzi	B	0.0119688806399461	0.0547494821765813	0.56561272193504
MGRN1	chr16:4627603:C:A	Tcruzi	CD4T	-0.0151957254926539	0.0666764427489484	0.565880223076916
MGRN1	chr16:4640186:G:T	NI	NK	-0.0211200404090917	0.0598540271482282	0.484992422446955
MGRN1	chr16:4640186:G:T	NI	CD8T	-0.0281413217414252	0.0670795176222982	0.462652417420705
MGRN1	chr16:4640186:G:T	NI	monocyte	-0.0668998503500325	0.100059659316454	0.342348709061155
MGRN1	chr16:4640186:G:T	NI	B	-0.016545675659291	0.0641915058075324	0.517117298574878
MGRN1	chr16:4640186:G:T	NI	CD4T	-0.0439934638332396	0.0865147360249753	0.425781089198669
MGRN1	chr16:4640186:G:T	IAV	NK	-0.00867061053057279	0.0536847659707489	0.540173985518036
MGRN1	chr16:4640186:G:T	IAV	CD8T	-0.0148409309308358	0.0504123001119816	0.500706109740602
MGRN1	chr16:4640186:G:T	IAV	monocyte	-0.0462722981125591	0.0768745080022784	0.391454529183152
MGRN1	chr16:4640186:G:T	IAV	B	0.0100432194303706	0.0617574858912712	0.581109346371317
MGRN1	chr16:4640186:G:T	IAV	CD4T	-0.0310038564665696	0.0704745392267677	0.456193803451813
MGRN1	chr16:4640186:G:T	LPS	NK	-0.0202220424461622	0.0596041876854881	0.485295122998227
MGRN1	chr16:4640186:G:T	LPS	CD8T	-0.0188063603009816	0.0566910409557103	0.485672900948687
MGRN1	chr16:4640186:G:T	LPS	monocyte	-0.052885740361594	0.0886379255307469	0.385435058849707
MGRN1	chr16:4640186:G:T	LPS	B	-0.00506866014136933	0.0628520097128866	0.563858049820536
MGRN1	chr16:4640186:G:T	LPS	CD4T	-0.0279629780206645	0.0744976104601048	0.473096583697023
MGRN1	chr16:4640186:G:T	Tcruzi	NK	-0.0169413440382714	0.0601610192058007	0.504470111127022
MGRN1	chr16:4640186:G:T	Tcruzi	CD8T	-0.0336515989478483	0.0682044988346531	0.436434206386086
MGRN1	chr16:4640186:G:T	Tcruzi	monocyte	-0.0592525246036741	0.0925901391789532	0.373251166894374
MGRN1	chr16:4640186:G:T	Tcruzi	B	-0.012601522354612	0.0599260401211845	0.529040538490897
MGRN1	chr16:4640186:G:T	Tcruzi	CD4T	-0.0345312753405305	0.0773428473663282	0.453216938646048
MGRN1	chr16:4658522:T:C	NI	NK	0.108376497323026	0.0546191058904898	0.0235814288383804
MGRN1	chr16:4658522:T:C	NI	CD8T	0.148127631001556	0.0548672084434766	0.00367421584369665
MGRN1	chr16:4658522:T:C	NI	monocyte	0.444932068850788	0.0658777675037569	1.08959776299924e-13
MGRN1	chr16:4658522:T:C	NI	B	0.112930664908937	0.0582374828033192	0.0273881981430826
MGRN1	chr16:4658522:T:C	NI	CD4T	0.193032788662655	0.0603007291742831	0.000791092070245378
MGRN1	chr16:4658522:T:C	IAV	NK	0.128644813492601	0.0531345648587048	0.00689017511713019
MGRN1	chr16:4658522:T:C	IAV	CD8T	0.0904154911459412	0.0512006735870068	0.0390287813451548
MGRN1	chr16:4658522:T:C	IAV	monocyte	0.312851852604468	0.0574799121539154	2.87853912345292e-08
MGRN1	chr16:4658522:T:C	IAV	B	0.0977098790494106	0.0541185822358465	0.0367222678180081
MGRN1	chr16:4658522:T:C	IAV	CD4T	0.182529685544633	0.0546354709226249	0.00046305635955895
MGRN1	chr16:4658522:T:C	LPS	NK	0.124079444271185	0.0547594188772872	0.0117860399925273
MGRN1	chr16:4658522:T:C	LPS	CD8T	0.101994948826953	0.0514582255154724	0.0260605437064733
MGRN1	chr16:4658522:T:C	LPS	monocyte	0.372168994696891	0.0608795117836569	2.6338364822928e-10
MGRN1	chr16:4658522:T:C	LPS	B	0.138099293093653	0.0570354979167519	0.00793275420663965
MGRN1	chr16:4658522:T:C	LPS	CD4T	0.218331931328265	0.0574109218234942	6.40929610642985e-05
MGRN1	chr16:4658522:T:C	Tcruzi	NK	0.101152489784029	0.0576530676819843	0.0405968664180306
MGRN1	chr16:4658522:T:C	Tcruzi	CD8T	0.112192221890866	0.0536012121521947	0.0204473814388863
MGRN1	chr16:4658522:T:C	Tcruzi	monocyte	0.404307304481112	0.0649113383852333	1.00853779416453e-10
MGRN1	chr16:4658522:T:C	Tcruzi	B	0.137698098984947	0.0556305170341515	0.00651940312205197
MGRN1	chr16:4658522:T:C	Tcruzi	CD4T	0.196013779469925	0.0572761914862068	0.000327055325548585
MGRN1	chr16:4687221:C:T	NI	NK	0.0371555608564222	0.0771666340440606	0.397227796097671
MGRN1	chr16:4687221:C:T	NI	CD8T	0.0559940758434472	0.089513136563148	0.350283169435425
MGRN1	chr16:4687221:C:T	NI	monocyte	0.0941156097775404	0.121603869105203	0.277656840205911
MGRN1	chr16:4687221:C:T	NI	B	0.0545655718799795	0.0896622921834227	0.3533623254192
MGRN1	chr16:4687221:C:T	NI	CD4T	0.0736513820369703	0.110686411619144	0.332615497511448
MGRN1	chr16:4687221:C:T	IAV	NK	0.056822300487506	0.0841806324072289	0.325077420016661
MGRN1	chr16:4687221:C:T	IAV	CD8T	0.0368197986555674	0.0688445469686751	0.376860608187825
MGRN1	chr16:4687221:C:T	IAV	monocyte	0.0777164282450556	0.102343814586474	0.29418854910318
MGRN1	chr16:4687221:C:T	IAV	B	0.05186933728414	0.08123746991635	0.340381294871108
MGRN1	chr16:4687221:C:T	IAV	CD4T	0.0849643574226758	0.1095421021014	0.292650296221825
MGRN1	chr16:4687221:C:T	LPS	NK	0.0502536545327272	0.0824621421029437	0.35044834427146
MGRN1	chr16:4687221:C:T	LPS	CD8T	0.0497434562492218	0.0791015701673392	0.344724105984522
MGRN1	chr16:4687221:C:T	LPS	monocyte	0.0888553426485428	0.117525743160744	0.290522846332274
MGRN1	chr16:4687221:C:T	LPS	B	0.0653551757715623	0.095207401839267	0.321460507438309
MGRN1	chr16:4687221:C:T	LPS	CD4T	0.0788280948391411	0.108969422085313	0.313561122564902
MGRN1	chr16:4687221:C:T	Tcruzi	NK	0.0381355728870956	0.0793592218062941	0.396191443887373
MGRN1	chr16:4687221:C:T	Tcruzi	CD8T	0.0473363185974136	0.0835922936609991	0.368324249133305
MGRN1	chr16:4687221:C:T	Tcruzi	monocyte	0.100629212667264	0.125954474663093	0.274957290286616
MGRN1	chr16:4687221:C:T	Tcruzi	B	0.0649187937290247	0.0930664165151139	0.317987132378566
MGRN1	chr16:4687221:C:T	Tcruzi	CD4T	0.0694516056325944	0.104128496767541	0.33616286646251
MGRN1	chr16:4717889:G:A	NI	NK	0.185341627017357	0.105390840134153	0.0344629348302195
MGRN1	chr16:4717889:G:A	NI	CD8T	0.141230797834192	0.104914220446892	0.0873267579305251
MGRN1	chr16:4717889:G:A	NI	monocyte	0.432838409126942	0.125512211133288	0.000209890518606031
MGRN1	chr16:4717889:G:A	NI	B	0.169334723022576	0.111662918137115	0.0614773978975651
MGRN1	chr16:4717889:G:A	NI	CD4T	0.105322946679926	0.121442840780997	0.188794854106149
MGRN1	chr16:4717889:G:A	IAV	NK	0.168177087231487	0.099559350605827	0.0421622017341316
MGRN1	chr16:4717889:G:A	IAV	CD8T	0.0718343992636337	0.0966055299389311	0.214463324786149
MGRN1	chr16:4717889:G:A	IAV	monocyte	0.384528766134034	0.113583101263236	0.000218578913534636
MGRN1	chr16:4717889:G:A	IAV	B	0.217380387653346	0.107989171230981	0.0152188667235102
MGRN1	chr16:4717889:G:A	IAV	CD4T	0.182299390866649	0.105500425929554	0.040778120028383
MGRN1	chr16:4717889:G:A	LPS	NK	0.265023119645969	0.11424559725835	0.00499522658645691
MGRN1	chr16:4717889:G:A	LPS	CD8T	0.148963208194602	0.0962506718624812	0.058189650499739
MGRN1	chr16:4717889:G:A	LPS	monocyte	0.587353705596498	0.1456572109073	2.74645244619408e-06
MGRN1	chr16:4717889:G:A	LPS	B	0.164597332646273	0.109117403443174	0.0643292002658239
MGRN1	chr16:4717889:G:A	LPS	CD4T	0.228748261196284	0.113136199103846	0.0190194676666277
MGRN1	chr16:4717889:G:A	Tcruzi	NK	0.160052040935502	0.109539351048392	0.0683707954339429
MGRN1	chr16:4717889:G:A	Tcruzi	CD8T	0.110484882602693	0.103844623461541	0.139967974233803
MGRN1	chr16:4717889:G:A	Tcruzi	monocyte	0.349824885447317	0.123258496300226	0.00338435667063836
MGRN1	chr16:4717889:G:A	Tcruzi	B	0.116433899072785	0.108425109537327	0.137467588651608
MGRN1	chr16:4717889:G:A	Tcruzi	CD4T	0.164546251972288	0.113222570206691	0.071711238956793
MGRN1	chr16:4720803:G:A	NI	NK	0.112152907263971	0.072982640356885	0.0591982018014095
MGRN1	chr16:4720803:G:A	NI	CD8T	0.0924789207910444	0.0721306299794027	0.0982227870451155
MGRN1	chr16:4720803:G:A	NI	monocyte	0.345134657239824	0.0843454405047817	1.60329906210803e-05
MGRN1	chr16:4720803:G:A	NI	B	0.0573775675927762	0.0772062726104622	0.223887792579974
MGRN1	chr16:4720803:G:A	NI	CD4T	0.0472996686346542	0.0833703377549953	0.277945571550751
MGRN1	chr16:4720803:G:A	IAV	NK	0.112217343779039	0.0694185263743071	0.0510221866849882
MGRN1	chr16:4720803:G:A	IAV	CD8T	0.0396492739181056	0.0685683774345424	0.267297717365274
MGRN1	chr16:4720803:G:A	IAV	monocyte	0.306627744337489	0.076978837065892	2.14061582577211e-05
MGRN1	chr16:4720803:G:A	IAV	B	0.0838345025662087	0.0706325034976691	0.114722647768068
MGRN1	chr16:4720803:G:A	IAV	CD4T	0.154466307616652	0.0720574603657901	0.0146867031408273
MGRN1	chr16:4720803:G:A	LPS	NK	0.203816853972939	0.0799461938713978	0.00236850884669244
MGRN1	chr16:4720803:G:A	LPS	CD8T	0.0840606737137179	0.0669602588586856	0.102738107633202
MGRN1	chr16:4720803:G:A	LPS	monocyte	0.434110088355442	0.0899058832983864	5.90790706185778e-08
MGRN1	chr16:4720803:G:A	LPS	B	0.112098041020767	0.0751588295256521	0.0657389754583851
MGRN1	chr16:4720803:G:A	LPS	CD4T	0.192579284831348	0.0780103106720532	0.00514940518170403
MGRN1	chr16:4720803:G:A	Tcruzi	NK	0.0723842441773108	0.0766246594436489	0.16728112064098
MGRN1	chr16:4720803:G:A	Tcruzi	CD8T	0.0785289336631628	0.0702514615169627	0.12962726454136
MGRN1	chr16:4720803:G:A	Tcruzi	monocyte	0.353893971980066	0.086821414871769	1.6646268643189e-05
MGRN1	chr16:4720803:G:A	Tcruzi	B	0.0713421340674357	0.0735061932336071	0.16270794414675
MGRN1	chr16:4720803:G:A	Tcruzi	CD4T	0.109304564489986	0.0754199817324371	0.0730033202478329
MGRN1	chr16:4768409:C:G	NI	NK	0.0448354692487243	0.0442537763569244	0.161678541564056
MGRN1	chr16:4768409:C:G	NI	CD8T	0.0338683134954377	0.0444868844219085	0.230040907954821
MGRN1	chr16:4768409:C:G	NI	monocyte	0.111912103826899	0.0632694518175591	0.0443148026924551
MGRN1	chr16:4768409:C:G	NI	B	0.0302071560706613	0.0473730894641251	0.26269102596796
MGRN1	chr16:4768409:C:G	NI	CD4T	0.0387594708758191	0.0509947254149203	0.233858910892131
MGRN1	chr16:4768409:C:G	IAV	NK	0.0512747158444777	0.043416350476253	0.122024203565274
MGRN1	chr16:4768409:C:G	IAV	CD8T	0.0316556134884155	0.0387414559279262	0.209039777461552
MGRN1	chr16:4768409:C:G	IAV	monocyte	0.0750035157779398	0.0501243787238696	0.0754905287858392
MGRN1	chr16:4768409:C:G	IAV	B	0.070920411363046	0.051274134485932	0.0777367041757948
MGRN1	chr16:4768409:C:G	IAV	CD4T	0.0460787124521077	0.0456623016207615	0.167047519963679
MGRN1	chr16:4768409:C:G	LPS	NK	0.0617452094312434	0.0472657876636537	0.0951220030198644
MGRN1	chr16:4768409:C:G	LPS	CD8T	0.0441565840179006	0.0413060095964661	0.146488937293864
MGRN1	chr16:4768409:C:G	LPS	monocyte	0.0929463046446899	0.0576475994508969	0.0591769156972031
MGRN1	chr16:4768409:C:G	LPS	B	0.0730669275272745	0.0529193750743639	0.0813123277691192
MGRN1	chr16:4768409:C:G	LPS	CD4T	0.0645306689951372	0.0514065818767928	0.110279121154838
MGRN1	chr16:4768409:C:G	Tcruzi	NK	0.0691263707565577	0.0519801336579119	0.0887668225595042
MGRN1	chr16:4768409:C:G	Tcruzi	CD8T	0.0242238396465547	0.0434667881999528	0.287503546379959
MGRN1	chr16:4768409:C:G	Tcruzi	monocyte	0.110081150034993	0.0631000617457869	0.0482340910364439
MGRN1	chr16:4768409:C:G	Tcruzi	B	0.0299097088750899	0.0449129427662266	0.253519984653612
MGRN1	chr16:4768409:C:G	Tcruzi	CD4T	0.0265010057506041	0.0486012847728136	0.2967365390498
MGRN1	chr16:4771769:T:G	NI	NK	-0.0139479465841543	0.0601461756731213	0.475245861244392
MGRN1	chr16:4771769:T:G	NI	CD8T	-0.0589922417268781	0.0782660367292242	0.307624053454191
MGRN1	chr16:4771769:T:G	NI	monocyte	-0.0876858961537131	0.102376029092738	0.252164101765832
MGRN1	chr16:4771769:T:G	NI	B	-0.0482557735888703	0.0741124154836019	0.341596897848439
MGRN1	chr16:4771769:T:G	NI	CD4T	-0.0641563900480982	0.0886515147780924	0.316298267344841
MGRN1	chr16:4771769:T:G	IAV	NK	-0.0128080670048802	0.0562593845628784	0.47651131545815
MGRN1	chr16:4771769:T:G	IAV	CD8T	-0.0266038007639788	0.0544465981849381	0.393684054969845
MGRN1	chr16:4771769:T:G	IAV	monocyte	-0.0613610653387169	0.0796399421757801	0.297066440574707
MGRN1	chr16:4771769:T:G	IAV	B	-0.0207572901699416	0.0586902208392524	0.433821219223115
MGRN1	chr16:4771769:T:G	IAV	CD4T	-0.031500973776319	0.0687790037907541	0.402585455866325
MGRN1	chr16:4771769:T:G	LPS	NK	-0.025651137546773	0.0609510771565726	0.416264102853338
MGRN1	chr16:4771769:T:G	LPS	CD8T	-0.0435312242248461	0.0643960608846282	0.33110273676366
MGRN1	chr16:4771769:T:G	LPS	monocyte	-0.0465482355259922	0.0802283862622509	0.354905426277669
MGRN1	chr16:4771769:T:G	LPS	B	-0.0407297317497135	0.0696605000388776	0.361450510120864
MGRN1	chr16:4771769:T:G	LPS	CD4T	-0.0586985528093488	0.0824201362566763	0.322396664348392
MGRN1	chr16:4771769:T:G	Tcruzi	NK	-0.0164551386334391	0.0623050216296999	0.463386656641073
MGRN1	chr16:4771769:T:G	Tcruzi	CD8T	-0.0588188151770788	0.076897219448103	0.301268855644785
MGRN1	chr16:4771769:T:G	Tcruzi	monocyte	-0.0863738932970298	0.101780069873042	0.264273695459031
MGRN1	chr16:4771769:T:G	Tcruzi	B	-0.0521952844743244	0.0743001921190899	0.320310181517419
MGRN1	chr16:4771769:T:G	Tcruzi	CD4T	-0.0497303524724994	0.0784923977972615	0.350092801660754
MGRN1	chr16:4779827:G:A	NI	NK	0.00172166824966417	0.0571336531530194	0.564026188247371
MGRN1	chr16:4779827:G:A	NI	CD8T	0.0158252890919644	0.0612505564631065	0.49171124399407
MGRN1	chr16:4779827:G:A	NI	monocyte	-0.0478915352863542	0.0847841995423356	0.379308187974962
MGRN1	chr16:4779827:G:A	NI	B	0.0772154687201873	0.0988261895529144	0.296754377681737
MGRN1	chr16:4779827:G:A	NI	CD4T	0.0259761223386414	0.0746588795027344	0.459444388411401
MGRN1	chr16:4779827:G:A	IAV	NK	0.0137865374118521	0.0538394078296177	0.497146701888485
MGRN1	chr16:4779827:G:A	IAV	CD8T	0.017213001182498	0.0505983328720738	0.467647478187245
MGRN1	chr16:4779827:G:A	IAV	monocyte	-0.0415690494728449	0.0732721671551111	0.393474682426043
MGRN1	chr16:4779827:G:A	IAV	B	0.0342623789657582	0.0615836893375198	0.389758738325868
MGRN1	chr16:4779827:G:A	IAV	CD4T	0.0275537050909435	0.0659075667092906	0.44260291454384
MGRN1	chr16:4779827:G:A	LPS	NK	0.0243390996986007	0.0606549358738238	0.446021858897745
MGRN1	chr16:4779827:G:A	LPS	CD8T	0.0229152301947941	0.0562054968905893	0.441550034018209
MGRN1	chr16:4779827:G:A	LPS	monocyte	-0.0271000976332672	0.0737314055702894	0.456718790840268
MGRN1	chr16:4779827:G:A	LPS	B	0.0617500856204611	0.0838767070599948	0.317964831703934
MGRN1	chr16:4779827:G:A	LPS	CD4T	0.0263526980054909	0.0702466733468908	0.451995444598133
MGRN1	chr16:4779827:G:A	Tcruzi	NK	0.00185753095185617	0.0589377417356705	0.563227762549084
MGRN1	chr16:4779827:G:A	Tcruzi	CD8T	0.0283038276121359	0.0623349600500092	0.430255350655764
MGRN1	chr16:4779827:G:A	Tcruzi	monocyte	-0.0496328944542756	0.0845877145714515	0.383901376126516
MGRN1	chr16:4779827:G:A	Tcruzi	B	0.0478349288916429	0.0716541910434989	0.350081045418126
MGRN1	chr16:4779827:G:A	Tcruzi	CD4T	0.0285514321739108	0.0709956420032203	0.447025968648531
MGRN1	chr16:4785793:G:A	NI	NK	-0.00565386916821451	0.0532496320572301	0.610884832437211
MGRN1	chr16:4785793:G:A	NI	CD8T	-0.00547605550103074	0.0610819036214148	0.615397750746998
MGRN1	chr16:4785793:G:A	NI	monocyte	0.0212341001008028	0.0759968901590285	0.529164020508424
MGRN1	chr16:4785793:G:A	NI	B	0.000991998801405831	0.0581234343630406	0.637158323053851
MGRN1	chr16:4785793:G:A	NI	CD4T	-0.00937656045527987	0.0760939333565153	0.596935065206517
MGRN1	chr16:4785793:G:A	IAV	NK	-0.00429496425244897	0.0492316895967842	0.616292040174545
MGRN1	chr16:4785793:G:A	IAV	CD8T	-0.00766388574142229	0.0469032248786171	0.594154630984246
MGRN1	chr16:4785793:G:A	IAV	monocyte	0.0199467426387944	0.0644332853278075	0.543694104526157
MGRN1	chr16:4785793:G:A	IAV	B	0.0018664573211696	0.0501543702407596	0.631381055138226
MGRN1	chr16:4785793:G:A	IAV	CD4T	-0.00790596445499299	0.0642891647563063	0.606258231366992
MGRN1	chr16:4785793:G:A	LPS	NK	-0.00450181754342676	0.0533853000018702	0.612290891776437
MGRN1	chr16:4785793:G:A	LPS	CD8T	-0.00554980454485968	0.0528024590822283	0.606190429090158
MGRN1	chr16:4785793:G:A	LPS	monocyte	0.0213281379727144	0.0749237912945559	0.538932849824304
MGRN1	chr16:4785793:G:A	LPS	B	-0.000358512273246694	0.0578321702234525	0.635895304223951
MGRN1	chr16:4785793:G:A	LPS	CD4T	-0.00942855733479891	0.0712757632243172	0.598840785359592
MGRN1	chr16:4785793:G:A	Tcruzi	NK	-0.00637848028976988	0.0551086797180411	0.606763210027251
MGRN1	chr16:4785793:G:A	Tcruzi	CD8T	-0.00469813233804625	0.0585042407527737	0.616336182753285
MGRN1	chr16:4785793:G:A	Tcruzi	monocyte	0.0203794997980296	0.0728362001965307	0.549090544501269
MGRN1	chr16:4785793:G:A	Tcruzi	B	0.00219081315280711	0.0551328516514431	0.628917000673231
MGRN1	chr16:4785793:G:A	Tcruzi	CD4T	-0.0045406234548129	0.0706789941972254	0.620871490066765
MGST1	chr12:16248771:T:A	NI	NK	0.00241272253943871	0.0359398861479007	0.652751432247383
MGST1	chr12:16248771:T:A	NI	CD8T	0.00671660404308726	0.0410793431706672	0.626492578185185
MGST1	chr12:16248771:T:A	NI	monocyte	-0.0229752336947993	0.0491146210709591	0.485531060054497
MGST1	chr12:16248771:T:A	NI	B	-0.00189813204691347	0.0395903301027375	0.654944126358724
MGST1	chr12:16248771:T:A	NI	CD4T	0.00641527496201213	0.0501007502994181	0.626797724543819
MGST1	chr12:16248771:T:A	IAV	NK	0.00409821340174285	0.033810107612423	0.638867081152425
MGST1	chr12:16248771:T:A	IAV	CD8T	0.00666878043431029	0.0322924993102835	0.613936964723947
MGST1	chr12:16248771:T:A	IAV	monocyte	-0.0136866362240817	0.0386064719405196	0.558552681015223
MGST1	chr12:16248771:T:A	IAV	B	-0.00414294670471599	0.0345660295015777	0.635203610717088
MGST1	chr12:16248771:T:A	IAV	CD4T	0.000811113567773494	0.0416342508160352	0.666710088375608
MGST1	chr12:16248771:T:A	LPS	NK	0.00709166407890118	0.0374924709661015	0.614639093791656
MGST1	chr12:16248771:T:A	LPS	CD8T	0.00760270536998947	0.0365657884506155	0.608749265235411
MGST1	chr12:16248771:T:A	LPS	monocyte	-0.0175377804550021	0.0485372288297896	0.539061419985435
MGST1	chr12:16248771:T:A	LPS	B	-0.0121729733293362	0.0431185133989356	0.582349360359805
MGST1	chr12:16248771:T:A	LPS	CD4T	0.0035866108845323	0.0459611534350359	0.646138198242254
MGST1	chr12:16248771:T:A	Tcruzi	NK	0.00424061510072729	0.0376228410277023	0.638376974483828
MGST1	chr12:16248771:T:A	Tcruzi	CD8T	0.00850226817164963	0.0405730202562469	0.611120696434591
MGST1	chr12:16248771:T:A	Tcruzi	monocyte	-0.0158132376082377	0.0448260811326491	0.552495422276653
MGST1	chr12:16248771:T:A	Tcruzi	B	-0.00354831615824132	0.0377233941779791	0.640393678696906
MGST1	chr12:16248771:T:A	Tcruzi	CD4T	0.00789519077214665	0.0475136035885063	0.624114242305846
MGST1	chr12:16287170:A:G	NI	NK	0.00215783603754365	0.0210517913312741	0.67511625323405
MGST1	chr12:16287170:A:G	NI	CD8T	0.00699574773569321	0.0238875671043507	0.621522761361453
MGST1	chr12:16287170:A:G	NI	monocyte	0.0172725543904326	0.0287054611666112	0.482064568005399
MGST1	chr12:16287170:A:G	NI	B	-0.000957934091733707	0.0231955876200275	0.704338406563426
MGST1	chr12:16287170:A:G	NI	CD4T	0.00483360549759486	0.028345121821343	0.641996080761139
MGST1	chr12:16287170:A:G	IAV	NK	-0.00124881861329086	0.0202032651260674	0.706424981092406
MGST1	chr12:16287170:A:G	IAV	CD8T	0.00566095849689727	0.0192542646781895	0.620867204959715
MGST1	chr12:16287170:A:G	IAV	monocyte	0.016366060775251	0.0269416676879511	0.510377225655028
MGST1	chr12:16287170:A:G	IAV	B	-0.00216380614396735	0.020700661353628	0.689089962952804
MGST1	chr12:16287170:A:G	IAV	CD4T	0.006104677503136	0.024178584859116	0.632156831332066
MGST1	chr12:16287170:A:G	LPS	NK	0.00157544110282111	0.0210676208921084	0.674287597556518
MGST1	chr12:16287170:A:G	LPS	CD8T	0.00654900310808739	0.0212932350912831	0.609654763565759
MGST1	chr12:16287170:A:G	LPS	monocyte	0.0192747277582601	0.0325854254222941	0.494481530914023
MGST1	chr12:16287170:A:G	LPS	B	-0.00537995838492281	0.0249105374499287	0.652208989458416
MGST1	chr12:16287170:A:G	LPS	CD4T	0.00680160161883328	0.0262556490402288	0.623272037729968
MGST1	chr12:16287170:A:G	Tcruzi	NK	-0.000307405521013936	0.0222796521929209	0.700525954151684
MGST1	chr12:16287170:A:G	Tcruzi	CD8T	0.00243305037878581	0.0223197607887068	0.666324079562457
MGST1	chr12:16287170:A:G	Tcruzi	monocyte	0.013154603989823	0.0268450359502677	0.540945779772072
MGST1	chr12:16287170:A:G	Tcruzi	B	-0.00958418148531019	0.0281228440332806	0.610304540081036
MGST1	chr12:16287170:A:G	Tcruzi	CD4T	0.00670026640888539	0.0266686872720764	0.629349024276841
MGST1	chr12:16347137:G:C	NI	NK	0.0180729563074485	0.0323870692832394	0.444219441840433
MGST1	chr12:16347137:G:C	NI	CD8T	0.00715484165686096	0.0304030004825047	0.553377973274807
MGST1	chr12:16347137:G:C	NI	monocyte	0.0439439002301517	0.0419912245654458	0.247034371333919
MGST1	chr12:16347137:G:C	NI	B	-0.0115873142614799	0.0338183052610943	0.533642195521864
MGST1	chr12:16347137:G:C	NI	CD4T	-0.00627038125125037	0.0369538986064565	0.582975752919831
MGST1	chr12:16347137:G:C	IAV	NK	0.0110244547778923	0.0276205236901123	0.495484252207388
MGST1	chr12:16347137:G:C	IAV	CD8T	0.00738977980778776	0.0247474927076591	0.530289442464006
MGST1	chr12:16347137:G:C	IAV	monocyte	0.0296187701251088	0.0349778379691101	0.345155288599546
MGST1	chr12:16347137:G:C	IAV	B	-0.00904787521753664	0.0295106242631548	0.54666596052788
MGST1	chr12:16347137:G:C	IAV	CD4T	-0.00292263358429409	0.0314816258597016	0.615011137531126
MGST1	chr12:16347137:G:C	LPS	NK	0.0187399374836153	0.0322637382952332	0.428915028344107
MGST1	chr12:16347137:G:C	LPS	CD8T	0.0161828464662706	0.0305046862703102	0.448631788364433
MGST1	chr12:16347137:G:C	LPS	monocyte	0.0284484452628661	0.0388012293838285	0.367499420667985
MGST1	chr12:16347137:G:C	LPS	B	-0.00403193918051936	0.0312937810427796	0.597379384013624
MGST1	chr12:16347137:G:C	LPS	CD4T	-0.00280172057932517	0.0340883130125356	0.612792496645849
MGST1	chr12:16347137:G:C	Tcruzi	NK	0.0178548345936065	0.0331753622626657	0.449080869640686
MGST1	chr12:16347137:G:C	Tcruzi	CD8T	0.00327139305572604	0.0291949198958096	0.588612084894265
MGST1	chr12:16347137:G:C	Tcruzi	monocyte	0.0282283620842962	0.036052323034874	0.363998712176755
MGST1	chr12:16347137:G:C	Tcruzi	B	-0.00618849306263607	0.0301587588237841	0.576612913466915
MGST1	chr12:16347137:G:C	Tcruzi	CD4T	-0.0119707934286626	0.03689071820352	0.538657903295663
MGST1	chr12:16357145:T:G	NI	NK	-0.00838313803677772	0.0351295719392912	0.568311568683373
MGST1	chr12:16357145:T:G	NI	CD8T	0.00856916821295941	0.0357959708150411	0.53929883400196
MGST1	chr12:16357145:T:G	NI	monocyte	0.0262825344798956	0.0400037173831802	0.383298562894134
MGST1	chr12:16357145:T:G	NI	B	0.0214150233616572	0.040172959808878	0.442655032807444
MGST1	chr12:16357145:T:G	NI	CD4T	0.0303708301721881	0.0488223396307881	0.40762709255625
MGST1	chr12:16357145:T:G	IAV	NK	-0.0098758431527269	0.0342218085013427	0.553752083349407
MGST1	chr12:16357145:T:G	IAV	CD8T	-0.00236365895821771	0.029321084424177	0.624841890870352
MGST1	chr12:16357145:T:G	IAV	monocyte	0.0251545393169723	0.0374800313671225	0.396036219134993
MGST1	chr12:16357145:T:G	IAV	B	0.0205944048272893	0.0364118502027717	0.430241431439825
MGST1	chr12:16357145:T:G	IAV	CD4T	0.0266614794392653	0.0424464418710398	0.412498446503751
MGST1	chr12:16357145:T:G	LPS	NK	-0.00457979348051377	0.0345020747316738	0.595592879816582
MGST1	chr12:16357145:T:G	LPS	CD8T	0.00875863951425697	0.0319036058784709	0.518098682999384
MGST1	chr12:16357145:T:G	LPS	monocyte	0.0233483961547809	0.0425243603663954	0.416405244709849
MGST1	chr12:16357145:T:G	LPS	B	0.0291668393694832	0.0440001724341068	0.384779274961839
MGST1	chr12:16357145:T:G	LPS	CD4T	0.0416207681470697	0.0540417544852084	0.349124989267959
MGST1	chr12:16357145:T:G	Tcruzi	NK	-0.0177283559648386	0.0424822774203947	0.50401562694187
MGST1	chr12:16357145:T:G	Tcruzi	CD8T	-0.000185055769651779	0.0358454066111781	0.607477140483262
MGST1	chr12:16357145:T:G	Tcruzi	monocyte	0.0241551142226764	0.0398545833212623	0.413271606811042
MGST1	chr12:16357145:T:G	Tcruzi	B	0.0125450324466772	0.0358186875933866	0.495066783142102
MGST1	chr12:16357145:T:G	Tcruzi	CD4T	0.0277750676023742	0.0456438071874653	0.418087894388182
MGST1	chr12:16357352:C:T	NI	NK	0.00432822316887241	0.0541766933977078	0.475085542074846
MGST1	chr12:16357352:C:T	NI	CD8T	-0.0138163286188349	0.0553208249917599	0.398978097746432
MGST1	chr12:16357352:C:T	NI	monocyte	-0.18882455419698	0.0492775853454692	4.88674797584077e-05
MGST1	chr12:16357352:C:T	NI	B	-0.00334897956382271	0.0583749505196059	0.468264911096315
MGST1	chr12:16357352:C:T	NI	CD4T	-0.010380976757015	0.0622153921312194	0.429222185652495
MGST1	chr12:16357352:C:T	IAV	NK	0.0458486840298453	0.0598798161476809	0.22547248006197
MGST1	chr12:16357352:C:T	IAV	CD8T	-0.0119495156531964	0.0471891182942469	0.395486249037811
MGST1	chr12:16357352:C:T	IAV	monocyte	-0.178240597594336	0.0511561923103955	9.34685537232749e-05
MGST1	chr12:16357352:C:T	IAV	B	-0.0355525930400497	0.0532396222763457	0.247378357246762
MGST1	chr12:16357352:C:T	IAV	CD4T	-0.0358586109735453	0.0564603338284725	0.259011940838395
MGST1	chr12:16357352:C:T	LPS	NK	-0.0430702182596888	0.0548026873099011	0.21252794996084
MGST1	chr12:16357352:C:T	LPS	CD8T	-0.0282172024800129	0.05047820205254	0.28618941046473
MGST1	chr12:16357352:C:T	LPS	monocyte	-0.217386556900712	0.0642748415717556	0.000109217261411554
MGST1	chr12:16357352:C:T	LPS	B	-0.0291391801944378	0.0573050445371469	0.300772324749782
MGST1	chr12:16357352:C:T	LPS	CD4T	-0.0534134152697216	0.0600493184696172	0.183875375859007
MGST1	chr12:16357352:C:T	Tcruzi	NK	-0.0155971653276763	0.057075702889203	0.390275356231211
MGST1	chr12:16357352:C:T	Tcruzi	CD8T	0.0343228857950115	0.0592626765293554	0.290155714268015
MGST1	chr12:16357352:C:T	Tcruzi	monocyte	-0.179160516304945	0.0526886261525965	0.000309037308999671
MGST1	chr12:16357352:C:T	Tcruzi	B	0.0111079803318074	0.057297965445587	0.437785388238401
MGST1	chr12:16357352:C:T	Tcruzi	CD4T	0.0122104990755438	0.0609602655162381	0.431315897111321
MGST1	chr12:16370988:A:G	NI	NK	0.00935805603945837	0.0482530799235953	0.554091411134615
MGST1	chr12:16370988:A:G	NI	CD8T	0.0328020023187745	0.0620938936284936	0.446639140791295
MGST1	chr12:16370988:A:G	NI	monocyte	0.00547453937488372	0.0555609403903113	0.570588800344698
MGST1	chr12:16370988:A:G	NI	B	0.0101126549701409	0.0541219609531343	0.553086188438669
MGST1	chr12:16370988:A:G	NI	CD4T	0.053283278628126	0.0849426218816565	0.400133375975994
MGST1	chr12:16370988:A:G	IAV	NK	0.00253370070945112	0.0453933484157426	0.591970635095776
MGST1	chr12:16370988:A:G	IAV	CD8T	0.0149740895991146	0.0428098888379025	0.504911228539444
MGST1	chr12:16370988:A:G	IAV	monocyte	0.00654400259712746	0.0473695479299897	0.580832104684758
MGST1	chr12:16370988:A:G	IAV	B	0.0207545933176046	0.0504649428794934	0.487266802868597
MGST1	chr12:16370988:A:G	IAV	CD4T	0.0394976070314	0.0677331445809013	0.426036440793893
MGST1	chr12:16370988:A:G	LPS	NK	0.0122981326822632	0.0485396783679511	0.53204470882759
MGST1	chr12:16370988:A:G	LPS	CD8T	0.0224197058017262	0.050334538900909	0.469708645982282
MGST1	chr12:16370988:A:G	LPS	monocyte	-0.00144909629203479	0.0592415243426265	0.613759435152267
MGST1	chr12:16370988:A:G	LPS	B	0.0272665093441042	0.0597806113744289	0.46693821771618
MGST1	chr12:16370988:A:G	LPS	CD4T	0.0490769908264839	0.0787831261934575	0.405520336024263
MGST1	chr12:16370988:A:G	Tcruzi	NK	0.00673102937891707	0.0504678139452121	0.567830212722856
MGST1	chr12:16370988:A:G	Tcruzi	CD8T	0.0340050075165965	0.0620640660819884	0.436420365250161
MGST1	chr12:16370988:A:G	Tcruzi	monocyte	0.00661457771180059	0.0551552912119831	0.580022179653077
MGST1	chr12:16370988:A:G	Tcruzi	B	0.0238607752815754	0.0560241649208296	0.480252087376695
MGST1	chr12:16370988:A:G	Tcruzi	CD4T	0.0515696605699588	0.0816646197845565	0.404281557102101
MGST1	chr12:16387557:C:T	NI	NK	0.00132874274025818	0.0221669424968001	0.669397946479593
MGST1	chr12:16387557:C:T	NI	CD8T	0.0132222243045786	0.0270350374313899	0.536363378887647
MGST1	chr12:16387557:C:T	NI	monocyte	0.00523912003551943	0.0243427154130349	0.5972517193799
MGST1	chr12:16387557:C:T	NI	B	0.000225799431319142	0.0243644371842684	0.682163104287929
MGST1	chr12:16387557:C:T	NI	CD4T	0.0250561901795522	0.0378952884967062	0.462346247832536
MGST1	chr12:16387557:C:T	IAV	NK	-0.0115877853051884	0.0285900509577877	0.581304075591286
MGST1	chr12:16387557:C:T	IAV	CD8T	0.00212367384554475	0.0192164651008904	0.647234660514651
MGST1	chr12:16387557:C:T	IAV	monocyte	0.00917384829035522	0.0228287796096582	0.567636539941596
MGST1	chr12:16387557:C:T	IAV	B	-0.000553851262737004	0.0216391638802399	0.691217620847614
MGST1	chr12:16387557:C:T	IAV	CD4T	0.0190620394540663	0.0312252322468232	0.493516817855265
MGST1	chr12:16387557:C:T	LPS	NK	-0.0010591578862726	0.0227246195132839	0.686669650311036
MGST1	chr12:16387557:C:T	LPS	CD8T	0.0101460047941892	0.0231844596807335	0.542630010049563
MGST1	chr12:16387557:C:T	LPS	monocyte	0.0074725486917142	0.0272332090673534	0.584385768670544
MGST1	chr12:16387557:C:T	LPS	B	0.00236385914378769	0.0243222595804663	0.647719159905065
MGST1	chr12:16387557:C:T	LPS	CD4T	0.023304783102332	0.0353132352147895	0.466088143849492
MGST1	chr12:16387557:C:T	Tcruzi	NK	-0.00392385385362388	0.0245133578109801	0.659511386904287
MGST1	chr12:16387557:C:T	Tcruzi	CD8T	0.00767147865393922	0.0239566746749901	0.5834176836721
MGST1	chr12:16387557:C:T	Tcruzi	monocyte	0.00622590776700896	0.0242022647247816	0.60335160345585
MGST1	chr12:16387557:C:T	Tcruzi	B	-0.00454627896311102	0.0249201480161142	0.65293998778178
MGST1	chr12:16387557:C:T	Tcruzi	CD4T	0.0205904006462773	0.0335525623747842	0.491066448924372
MGST1	chr12:16465416:G:A	NI	NK	-0.00295678300433324	0.0383854635033403	0.654045205945486
MGST1	chr12:16465416:G:A	NI	CD8T	-0.0105952632517325	0.0466730867223785	0.612449686810595
MGST1	chr12:16465416:G:A	NI	monocyte	0.00431248151188286	0.0473431567669293	0.620179304810347
MGST1	chr12:16465416:G:A	NI	B	0.000107981500458415	0.0420903746690755	0.676538125547635
MGST1	chr12:16465416:G:A	NI	CD4T	-0.00739182340055124	0.054715682806173	0.626153916430011
MGST1	chr12:16465416:G:A	IAV	NK	-0.00293903215663977	0.0356218149021896	0.652714585700471
MGST1	chr12:16465416:G:A	IAV	CD8T	-0.00228255482738937	0.0329085182788126	0.655499358266158
MGST1	chr12:16465416:G:A	IAV	monocyte	-0.00095514561074486	0.039062168927993	0.67117821141029
MGST1	chr12:16465416:G:A	IAV	B	0.00182784723421568	0.0364429015915023	0.664514675517921
MGST1	chr12:16465416:G:A	IAV	CD4T	0.000534261735653204	0.0453433127553313	0.67639157105131
MGST1	chr12:16465416:G:A	LPS	NK	-0.00124584655801947	0.0383610830188314	0.659383417392587
MGST1	chr12:16465416:G:A	LPS	CD8T	-0.00610167947333021	0.0386293048829384	0.625553704640273
MGST1	chr12:16465416:G:A	LPS	monocyte	0.00175893444869339	0.0484162785051182	0.650029775159472
MGST1	chr12:16465416:G:A	LPS	B	-0.00163130560674037	0.0419382596437773	0.659357190459503
MGST1	chr12:16465416:G:A	LPS	CD4T	-0.00313321577296471	0.0499048452934671	0.651428155679497
MGST1	chr12:16465416:G:A	Tcruzi	NK	0.000165803810488836	0.0396619044970455	0.673283931741617
MGST1	chr12:16465416:G:A	Tcruzi	CD8T	-0.0053768279197023	0.0425434148920527	0.638675014962296
MGST1	chr12:16465416:G:A	Tcruzi	monocyte	0.00399002448267722	0.0454042892582082	0.644052092171423
MGST1	chr12:16465416:G:A	Tcruzi	B	9.0941783170085e-05	0.0399299062622061	0.674283518531274
MGST1	chr12:16465416:G:A	Tcruzi	CD4T	-0.00147004323348699	0.0503227458364858	0.664637354656987
MGST1	chr12:16482375:G:A	NI	NK	0.000743810317272066	0.0764548865698356	0.505958473817927
MGST1	chr12:16482375:G:A	NI	CD8T	0.0862753571754612	0.0914317165561403	0.197885915362509
MGST1	chr12:16482375:G:A	NI	monocyte	-0.111675657032441	0.0978897473369161	0.143998265029908
MGST1	chr12:16482375:G:A	NI	B	0.0434726157361424	0.0852744903701407	0.339221613805704
MGST1	chr12:16482375:G:A	NI	CD4T	0.146346326534295	0.123143079754528	0.13437515909292
MGST1	chr12:16482375:G:A	IAV	NK	0.0204459576110372	0.0699157524778031	0.412700927268028
MGST1	chr12:16482375:G:A	IAV	CD8T	0.041326256794045	0.067475184809821	0.298177749568004
MGST1	chr12:16482375:G:A	IAV	monocyte	-0.0953601727558585	0.0877660043080408	0.158602355851962
MGST1	chr12:16482375:G:A	IAV	B	0.0223101485859333	0.0724358076669827	0.408713110469053
MGST1	chr12:16482375:G:A	IAV	CD4T	0.123426059011186	0.10816843974232	0.143266968764836
MGST1	chr12:16482375:G:A	LPS	NK	0.0183321894722014	0.0743336995262937	0.426360110517627
MGST1	chr12:16482375:G:A	LPS	CD8T	0.0603545992842502	0.0762787964063033	0.241841696009761
MGST1	chr12:16482375:G:A	LPS	monocyte	-0.122762179283401	0.110602572219665	0.147250954672442
MGST1	chr12:16482375:G:A	LPS	B	0.040614681585604	0.0841599048325732	0.348493911205279
MGST1	chr12:16482375:G:A	LPS	CD4T	0.104483846462397	0.102241754833679	0.178679501845986
MGST1	chr12:16482375:G:A	Tcruzi	NK	0.00864013276296885	0.078516057726569	0.471659734859595
MGST1	chr12:16482375:G:A	Tcruzi	CD8T	0.075385620499195	0.085779513638393	0.216277454787584
MGST1	chr12:16482375:G:A	Tcruzi	monocyte	-0.096712306268082	0.0932208299234128	0.174357263463495
MGST1	chr12:16482375:G:A	Tcruzi	B	0.0491506125460917	0.0831051025848271	0.311803487630977
MGST1	chr12:16482375:G:A	Tcruzi	CD4T	0.131775932354469	0.113226153596646	0.142566994861849
MGST1	chr12:16507679:G:A	NI	NK	-0.0305943820593301	0.0573986579224988	0.411234182256429
MGST1	chr12:16507679:G:A	NI	CD8T	-0.0458417384154344	0.068676979612092	0.36638346984616
MGST1	chr12:16507679:G:A	NI	monocyte	-0.0268721743465957	0.0620068235051301	0.431999924640349
MGST1	chr12:16507679:G:A	NI	B	-0.0185826251134747	0.05891585981201	0.484400973558302
MGST1	chr12:16507679:G:A	NI	CD4T	-0.0498471628087545	0.0806942326707505	0.377154193054417
MGST1	chr12:16507679:G:A	IAV	NK	-0.0297066473903467	0.0538858753204851	0.404169418713833
MGST1	chr12:16507679:G:A	IAV	CD8T	-0.0294013321213105	0.050258734800893	0.39223466192114
MGST1	chr12:16507679:G:A	IAV	monocyte	-0.0302318669835522	0.0565505791273015	0.415528942310324
MGST1	chr12:16507679:G:A	IAV	B	-0.027745842349272	0.0557764848683075	0.425192436278169
MGST1	chr12:16507679:G:A	IAV	CD4T	-0.0653880505176873	0.0855280608571937	0.324712734173117
MGST1	chr12:16507679:G:A	LPS	NK	-0.0455780116158367	0.067137007784544	0.349933425968146
MGST1	chr12:16507679:G:A	LPS	CD8T	-0.0414661912640695	0.0608667945094885	0.354393305412856
MGST1	chr12:16507679:G:A	LPS	monocyte	-0.0408520506268122	0.0719584898300754	0.389680481954002
MGST1	chr12:16507679:G:A	LPS	B	-0.0180955766808134	0.0583806882550776	0.478805607305516
MGST1	chr12:16507679:G:A	LPS	CD4T	-0.067371207771585	0.0888936999255757	0.325795953716681
MGST1	chr12:16507679:G:A	Tcruzi	NK	-0.0266792266528501	0.0574970109039374	0.431070155451563
MGST1	chr12:16507679:G:A	Tcruzi	CD8T	-0.0407406455468984	0.0642052619116897	0.376574141047775
MGST1	chr12:16507679:G:A	Tcruzi	monocyte	-0.0312873070418105	0.0629246207161456	0.42510491513541
MGST1	chr12:16507679:G:A	Tcruzi	B	-0.00784888349238767	0.0565616018886089	0.531957819432246
MGST1	chr12:16507679:G:A	Tcruzi	CD4T	-0.0595765760525744	0.0833012824468048	0.348611637981628
MGST1	chr12:16508498:T:C	NI	NK	0.0173321550397431	0.0594722155568068	0.546639040558649
MGST1	chr12:16508498:T:C	NI	CD8T	0.00970883682647182	0.0627490371306413	0.590023831483999
MGST1	chr12:16508498:T:C	NI	monocyte	0.0219578563370657	0.069601340433847	0.511176775334263
MGST1	chr12:16508498:T:C	NI	B	0.00944511211639891	0.0601606072354809	0.587746903205618
MGST1	chr12:16508498:T:C	NI	CD4T	0.00304764024125731	0.0760244626420107	0.612865314640277
MGST1	chr12:16508498:T:C	IAV	NK	0.00723788092020746	0.050240474383311	0.591287346697914
MGST1	chr12:16508498:T:C	IAV	CD8T	0.00426588898719309	0.046347793338878	0.606900623788294
MGST1	chr12:16508498:T:C	IAV	monocyte	0.0225395365725389	0.0613664916661841	0.517052197476134
MGST1	chr12:16508498:T:C	IAV	B	0.00778732109678816	0.0516518976820993	0.589310771638369
MGST1	chr12:16508498:T:C	IAV	CD4T	-0.00840301403402639	0.067180653248785	0.607872011044059
MGST1	chr12:16508498:T:C	LPS	NK	0.00900527355389087	0.0547831119666246	0.581234117837219
MGST1	chr12:16508498:T:C	LPS	CD8T	0.00481490346429673	0.053165531692555	0.603055657608936
MGST1	chr12:16508498:T:C	LPS	monocyte	0.0233560377131233	0.0722721824563849	0.518616148193969
MGST1	chr12:16508498:T:C	LPS	B	0.00889169121432757	0.0596285217122807	0.585429710996921
MGST1	chr12:16508498:T:C	LPS	CD4T	-0.0083295446349972	0.0734625614188076	0.606350066507186
MGST1	chr12:16508498:T:C	Tcruzi	NK	0.0109494519352322	0.0570547853084155	0.576145265692505
MGST1	chr12:16508498:T:C	Tcruzi	CD8T	0.00770229956076522	0.0598778736495375	0.595739077682829
MGST1	chr12:16508498:T:C	Tcruzi	monocyte	0.0216922395640416	0.0678527389185111	0.528508297018893
MGST1	chr12:16508498:T:C	Tcruzi	B	0.00808883995640976	0.0567496801873634	0.590009837550516
MGST1	chr12:16508498:T:C	Tcruzi	CD4T	-0.00446808452289052	0.0726007627880765	0.623831101492573
MGST1	chr12:16579025:C:A	NI	NK	-0.0161671201005937	0.0480067069209875	0.556564724364913
MGST1	chr12:16579025:C:A	NI	CD8T	-0.00807360891670067	0.0483170232452849	0.611593969822646
MGST1	chr12:16579025:C:A	NI	monocyte	0.0153424216283631	0.0529156064156974	0.539652904597434
MGST1	chr12:16579025:C:A	NI	B	0.00384386474736896	0.0458677846429052	0.63344543289644
MGST1	chr12:16579025:C:A	NI	CD4T	-0.00205063987871338	0.0579750537386682	0.639890315307433
MGST1	chr12:16579025:C:A	IAV	NK	-0.00973604548828062	0.0408469894371053	0.588863695578314
MGST1	chr12:16579025:C:A	IAV	CD8T	-0.00299574867231019	0.0359129542036439	0.633341943184035
MGST1	chr12:16579025:C:A	IAV	monocyte	0.0115119055500672	0.0436637955927778	0.575606765469289
MGST1	chr12:16579025:C:A	IAV	B	0.00618970029702602	0.0402964997443031	0.613812493297855
MGST1	chr12:16579025:C:A	IAV	CD4T	-0.00125553972488813	0.0489081110852477	0.652229764574376
MGST1	chr12:16579025:C:A	LPS	NK	-0.0128610029649371	0.0456351161969065	0.570384537876538
MGST1	chr12:16579025:C:A	LPS	CD8T	-0.00495322869625987	0.0411287686781387	0.619148981460164
MGST1	chr12:16579025:C:A	LPS	monocyte	0.0137778872109791	0.0540748919990001	0.562237313047818
MGST1	chr12:16579025:C:A	LPS	B	0.00639634804882836	0.0461741803567169	0.612629338733568
MGST1	chr12:16579025:C:A	LPS	CD4T	0.00106556386856723	0.0538620530024345	0.648637751293981
MGST1	chr12:16579025:C:A	Tcruzi	NK	-0.0183945273742777	0.0513107876399583	0.54664690341649
MGST1	chr12:16579025:C:A	Tcruzi	CD8T	-0.00510331177396365	0.0456604366675274	0.624954540106718
MGST1	chr12:16579025:C:A	Tcruzi	monocyte	0.0173733096831623	0.0525107510532339	0.548368241181405
MGST1	chr12:16579025:C:A	Tcruzi	B	0.00544331729949198	0.0437865296188927	0.620109050232067
MGST1	chr12:16579025:C:A	Tcruzi	CD4T	-0.00132831909559586	0.054200439482178	0.65052513706258
MGST1	chr12:16672689:C:T	NI	NK	-0.00152329946767424	0.024866176639813	0.681189456684671
MGST1	chr12:16672689:C:T	NI	CD8T	0.00344360354131493	0.0279689676476519	0.68246573916882
MGST1	chr12:16672689:C:T	NI	monocyte	-0.0169193007393328	0.0303403283304608	0.498150555120666
MGST1	chr12:16672689:C:T	NI	B	-0.0112978574848756	0.0300016986656723	0.584342800248728
MGST1	chr12:16672689:C:T	NI	CD4T	-0.0312858187878289	0.0475129940342738	0.433931242200449
MGST1	chr12:16672689:C:T	IAV	NK	0.00161721367588354	0.0234639524923173	0.690416789089313
MGST1	chr12:16672689:C:T	IAV	CD8T	0.00810573544301891	0.0254427140016108	0.619741527405657
MGST1	chr12:16672689:C:T	IAV	monocyte	-0.0116841490295753	0.0257899098986855	0.555817115472975
MGST1	chr12:16672689:C:T	IAV	B	0.00712332780211946	0.0288211438361251	0.649334986472061
MGST1	chr12:16672689:C:T	IAV	CD4T	-0.0033666084018595	0.0274261436002237	0.65579112603759
MGST1	chr12:16672689:C:T	LPS	NK	0.00205759854723101	0.0249922640581978	0.682220386464117
MGST1	chr12:16672689:C:T	LPS	CD8T	0.00110702535930591	0.0236633240684214	0.694407011510104
MGST1	chr12:16672689:C:T	LPS	monocyte	-0.0079062170310706	0.0304743756595461	0.59571486461081
MGST1	chr12:16672689:C:T	LPS	B	-0.00473829023174795	0.0272229854069321	0.637185888053978
MGST1	chr12:16672689:C:T	LPS	CD4T	-0.00464547849393532	0.029578730192911	0.641727133907998
MGST1	chr12:16672689:C:T	Tcruzi	NK	-0.00190970051184916	0.026011320503288	0.674829638086579
MGST1	chr12:16672689:C:T	Tcruzi	CD8T	0.0029720277927359	0.0269720929836542	0.684045380679357
MGST1	chr12:16672689:C:T	Tcruzi	monocyte	-0.0178135897113789	0.0313377785490289	0.510656102956301
MGST1	chr12:16672689:C:T	Tcruzi	B	-0.0132303099713215	0.0302328360398124	0.560944365713946
MGST1	chr12:16672689:C:T	Tcruzi	CD4T	-0.0136743309154771	0.0326980637341094	0.569723359488923
MGST2	chr4:139656952:C:G	NI	NK	-0.136562056633201	0.0897050322186501	0.0612507088270494
MGST2	chr4:139656952:C:G	NI	CD8T	-0.269809795628018	0.0980276766127431	0.00216130109537993
MGST2	chr4:139656952:C:G	NI	monocyte	0.125580397002344	0.0982780698776735	0.0977461865978528
MGST2	chr4:139656952:C:G	NI	B	0.00192278734073582	0.103186925876071	0.494500088638327
MGST2	chr4:139656952:C:G	NI	CD4T	-0.379721942466346	0.11793630846138	0.000376716876342109
MGST2	chr4:139656952:C:G	IAV	NK	-0.147515140415398	0.0876507973269252	0.0409715690096455
MGST2	chr4:139656952:C:G	IAV	CD8T	-0.179514243736198	0.0847127298290086	0.0128940034836723
MGST2	chr4:139656952:C:G	IAV	monocyte	0.0322642134364613	0.0936134734727739	0.357977167058979
MGST2	chr4:139656952:C:G	IAV	B	-0.00728068340555004	0.0921622505624633	0.456015915360745
MGST2	chr4:139656952:C:G	IAV	CD4T	-0.358725507169756	0.114012294980671	0.000259479865782342
MGST2	chr4:139656952:C:G	LPS	NK	-0.174292091765273	0.0932493621946823	0.0258740716387995
MGST2	chr4:139656952:C:G	LPS	CD8T	-0.226006778503358	0.08963784778579	0.00400932980310553
MGST2	chr4:139656952:C:G	LPS	monocyte	0.116108918939807	0.108921785618997	0.139847789506378
MGST2	chr4:139656952:C:G	LPS	B	-0.000109381530726334	0.102334165639205	0.486305601834105
MGST2	chr4:139656952:C:G	LPS	CD4T	-0.388384893899047	0.119331756248356	0.000230078111719156
MGST2	chr4:139656952:C:G	Tcruzi	NK	-0.151357994581378	0.0955621484193315	0.0528446452380185
MGST2	chr4:139656952:C:G	Tcruzi	CD8T	-0.267340115300126	0.0970136016194128	0.0018587746114358
MGST2	chr4:139656952:C:G	Tcruzi	monocyte	0.141107499919561	0.104012830118139	0.0819263268349542
MGST2	chr4:139656952:C:G	Tcruzi	B	-0.0197617889032231	0.0972194518245974	0.410652908878516
MGST2	chr4:139656952:C:G	Tcruzi	CD4T	-0.403448720525394	0.120851361618494	0.000175430153072753
MGST2	chr4:139657504:C:T	NI	NK	-0.0213030135887652	0.0450201182925323	0.303225225751045
MGST2	chr4:139657504:C:T	NI	CD8T	-0.131775976164314	0.0471183588538925	0.00166328472777411
MGST2	chr4:139657504:C:T	NI	monocyte	0.0845177036319108	0.0479189474718346	0.0348946593739371
MGST2	chr4:139657504:C:T	NI	B	-0.0839056408130019	0.0489397077999129	0.0393803414482834
MGST2	chr4:139657504:C:T	NI	CD4T	-0.189703196805836	0.055019682117277	0.000149618154510756
MGST2	chr4:139657504:C:T	IAV	NK	-0.0382994593953727	0.0417887710931531	0.173507752089449
MGST2	chr4:139657504:C:T	IAV	CD8T	-0.0685898788725491	0.0398429608306708	0.0394829437766845
MGST2	chr4:139657504:C:T	IAV	monocyte	0.0504644351295028	0.0459342646889622	0.131426610092279
MGST2	chr4:139657504:C:T	IAV	B	-0.070002483923532	0.0445947876202909	0.0525575862512963
MGST2	chr4:139657504:C:T	IAV	CD4T	-0.157475667284678	0.0498369017934075	0.000393350511403656
MGST2	chr4:139657504:C:T	LPS	NK	-0.0595284241003518	0.0443491665044208	0.0851873741293132
MGST2	chr4:139657504:C:T	LPS	CD8T	-0.1060623294179	0.0431739521879071	0.00485435050120442
MGST2	chr4:139657504:C:T	LPS	monocyte	0.0617116602048345	0.0520220452132083	0.114277655033714
MGST2	chr4:139657504:C:T	LPS	B	-0.0692512594136709	0.0478904675891577	0.0715569282539932
MGST2	chr4:139657504:C:T	LPS	CD4T	-0.180816496256227	0.0535848073067811	0.000162184385265052
MGST2	chr4:139657504:C:T	Tcruzi	NK	-0.0453898906126702	0.0462364939497553	0.157509547684859
MGST2	chr4:139657504:C:T	Tcruzi	CD8T	-0.112335762620036	0.0448433084313315	0.00567491139953613
MGST2	chr4:139657504:C:T	Tcruzi	monocyte	0.0646740850618766	0.048303611642156	0.0867462021493928
MGST2	chr4:139657504:C:T	Tcruzi	B	-0.0940414206501209	0.0488841241613143	0.0208853873700087
MGST2	chr4:139657504:C:T	Tcruzi	CD4T	-0.181097409705217	0.0526200581235609	0.000148059610490581
MGST2	chr4:139664793:C:T	NI	NK	0.0284966230599178	0.0621025258562231	0.377230051562558
MGST2	chr4:139664793:C:T	NI	CD8T	0.00550698276129108	0.066552412727245	0.504732744502351
MGST2	chr4:139664793:C:T	NI	monocyte	0.119869361984142	0.098483456927616	0.137281368555385
MGST2	chr4:139664793:C:T	NI	B	0.0829658807674532	0.0873082202855419	0.208806854991365
MGST2	chr4:139664793:C:T	NI	CD4T	-0.00603708896845103	0.0813691943244056	0.538395490108124
MGST2	chr4:139664793:C:T	IAV	NK	0.0301016877286694	0.0597291344489575	0.360640028309095
MGST2	chr4:139664793:C:T	IAV	CD8T	0.0146283922390684	0.0537088938549252	0.440337615406612
MGST2	chr4:139664793:C:T	IAV	monocyte	0.0757550115781938	0.0758557951595912	0.200230118524974
MGST2	chr4:139664793:C:T	IAV	B	0.0576847892620135	0.0694203256168866	0.247058503472163
MGST2	chr4:139664793:C:T	IAV	CD4T	-0.00412013599407566	0.0711376807956703	0.549993936611394
MGST2	chr4:139664793:C:T	LPS	NK	0.0410240837463315	0.0660492135346183	0.319574551613192
MGST2	chr4:139664793:C:T	LPS	CD8T	0.0106266616996541	0.0586113547474951	0.467691797203541
MGST2	chr4:139664793:C:T	LPS	monocyte	0.0861365957758729	0.0874390177793661	0.200814599203165
MGST2	chr4:139664793:C:T	LPS	B	0.0907897209775696	0.091493523874773	0.191716421585638
MGST2	chr4:139664793:C:T	LPS	CD4T	0.00275759907867291	0.0758924012132215	0.520285313827431
MGST2	chr4:139664793:C:T	Tcruzi	NK	0.0383646347971198	0.0673213965788921	0.338838397249335
MGST2	chr4:139664793:C:T	Tcruzi	CD8T	0.0137420430249478	0.0639653248604919	0.460703311054968
MGST2	chr4:139664793:C:T	Tcruzi	monocyte	0.107514670613847	0.0938859327187705	0.16308702553183
MGST2	chr4:139664793:C:T	Tcruzi	B	0.0645231226465111	0.0752022368889283	0.239634723708537
MGST2	chr4:139664793:C:T	Tcruzi	CD4T	-0.0121456536316513	0.0790729209366734	0.514462983037965
MGST2	chr4:139666260:A:C	NI	NK	-0.288803886822855	0.0543361955365553	1.45875456714073e-07
MGST2	chr4:139666260:A:C	NI	CD8T	-0.452345970633681	0.0560500830498572	9.27036225562006e-14
MGST2	chr4:139666260:A:C	NI	monocyte	0.0133114058823716	0.0491392013978305	0.393535665558735
MGST2	chr4:139666260:A:C	NI	B	-0.211472672103332	0.0598233648465891	0.000241032098288074
MGST2	chr4:139666260:A:C	NI	CD4T	-0.70481202846257	0.0573326251795029	1.11022302462516e-16
MGST2	chr4:139666260:A:C	IAV	NK	-0.300187333292134	0.0542797912757774	3.2237906899546e-08
MGST2	chr4:139666260:A:C	IAV	CD8T	-0.319165033335431	0.0545496251614977	1.19444083512832e-08
MGST2	chr4:139666260:A:C	IAV	monocyte	0.0101005845788349	0.0563975715717954	0.42944011125143
MGST2	chr4:139666260:A:C	IAV	B	-0.252189386802088	0.0576425988397026	4.52680985751908e-06
MGST2	chr4:139666260:A:C	IAV	CD4T	-0.632238686439877	0.0560158365837341	1.11022302462516e-16
MGST2	chr4:139666260:A:C	LPS	NK	-0.329253595289704	0.0566497360466423	8.86394313504013e-09
MGST2	chr4:139666260:A:C	LPS	CD8T	-0.375291258958942	0.0546259041398403	1.63192570568071e-10
MGST2	chr4:139666260:A:C	LPS	monocyte	0.0432554999029706	0.0592738650849147	0.232824726015605
MGST2	chr4:139666260:A:C	LPS	B	-0.200731977649949	0.0598247363797605	0.000526909956934163
MGST2	chr4:139666260:A:C	LPS	CD4T	-0.721207009181403	0.0574432843970463	1.11022302462516e-16
MGST2	chr4:139666260:A:C	Tcruzi	NK	-0.327368500646305	0.0602914858589784	5.96550612241842e-08
MGST2	chr4:139666260:A:C	Tcruzi	CD8T	-0.474644212497876	0.0560373916943249	9.99200722162641e-16
MGST2	chr4:139666260:A:C	Tcruzi	monocyte	0.0205855600146703	0.0558680460491466	0.356434623397585
MGST2	chr4:139666260:A:C	Tcruzi	B	-0.183650649534466	0.059484042671946	0.00123811836185217
MGST2	chr4:139666260:A:C	Tcruzi	CD4T	-0.673733538171037	0.0568127722655433	1.11022302462516e-16
MGST2	chr4:139674245:T:G	NI	NK	0.0237816910292932	0.0869652260678289	0.392886980930816
MGST2	chr4:139674245:T:G	NI	CD8T	0.00685821601381563	0.0931977766961348	0.480672785188623
MGST2	chr4:139674245:T:G	NI	monocyte	0.301341198541068	0.0875915117047466	0.000283318304759974
MGST2	chr4:139674245:T:G	NI	B	0.0211974408539812	0.0971908252313128	0.414366506176807
MGST2	chr4:139674245:T:G	NI	CD4T	-0.224872840346106	0.109827098049158	0.0164138421060269
MGST2	chr4:139674245:T:G	IAV	NK	0.01658994360421	0.0845962711571607	0.420751761950134
MGST2	chr4:139674245:T:G	IAV	CD8T	-0.00858574727674633	0.0811884838088196	0.456667874717944
MGST2	chr4:139674245:T:G	IAV	monocyte	0.328240281906968	0.0961885776856457	0.000123652396210957
MGST2	chr4:139674245:T:G	IAV	B	-0.0404126226972243	0.0917255832307828	0.335270638171432
MGST2	chr4:139674245:T:G	IAV	CD4T	-0.12507492811891	0.0957919999519537	0.0922226021595136
MGST2	chr4:139674245:T:G	LPS	NK	-0.0136087006016936	0.0896726240511665	0.444900711497489
MGST2	chr4:139674245:T:G	LPS	CD8T	-0.00568651051632086	0.0845112167534721	0.468409037774788
MGST2	chr4:139674245:T:G	LPS	monocyte	0.470363879121782	0.114573005404022	2.58294398912153e-06
MGST2	chr4:139674245:T:G	LPS	B	0.0485741142996806	0.0973964149632409	0.310296374493276
MGST2	chr4:139674245:T:G	LPS	CD4T	-0.173268225344512	0.103255875870732	0.0423042242676747
MGST2	chr4:139674245:T:G	Tcruzi	NK	0.0289584817372823	0.0938216856105866	0.379413408191646
MGST2	chr4:139674245:T:G	Tcruzi	CD8T	-0.00539037581563026	0.0906658160735055	0.46738287539991
MGST2	chr4:139674245:T:G	Tcruzi	monocyte	0.346012707141084	0.0955208501613808	9.84511021595302e-05
MGST2	chr4:139674245:T:G	Tcruzi	B	-0.00302636353983417	0.0941843789369243	0.49039941882018
MGST2	chr4:139674245:T:G	Tcruzi	CD4T	-0.214253946536816	0.106088870674151	0.0170581049864661
MGST3	chr1:165548492:C:T	NI	NK	0.369990067031065	0.054405756187318	1.78367407031575e-11
MGST3	chr1:165548492:C:T	NI	CD8T	0.389157233653964	0.052891720146066	1.13186877399499e-11
MGST3	chr1:165548492:C:T	NI	monocyte	0.243206498348141	0.061632574473446	1.90311371827771e-06
MGST3	chr1:165548492:C:T	NI	B	0.411169343408958	0.0586348352723938	1.03974468646917e-11
MGST3	chr1:165548492:C:T	NI	CD4T	0.461449133621697	0.0629899663981774	4.44975534409023e-15
MGST3	chr1:165548492:C:T	IAV	NK	0.306916589167402	0.0546947101341087	3.17128613315206e-08
MGST3	chr1:165548492:C:T	IAV	CD8T	0.303315083593773	0.0571408502459982	1.51324372576228e-07
MGST3	chr1:165548492:C:T	IAV	monocyte	0.284611451424371	0.0583062810431917	1.10948611629965e-07
MGST3	chr1:165548492:C:T	IAV	B	0.327727100260205	0.0529969639128772	5.62003978544954e-09
MGST3	chr1:165548492:C:T	IAV	CD4T	0.44155011767064	0.0546196120579876	6.99137577563362e-18
MGST3	chr1:165548492:C:T	LPS	NK	0.343849009958005	0.0521556162342178	5.92732010511909e-10
MGST3	chr1:165548492:C:T	LPS	CD8T	0.374804399805992	0.0522032353806982	9.89361061478054e-12
MGST3	chr1:165548492:C:T	LPS	monocyte	0.298666868484482	0.0576301816775004	7.51410372425462e-08
MGST3	chr1:165548492:C:T	LPS	B	0.440755208624404	0.0594298156950185	3.7645452168659e-15
MGST3	chr1:165548492:C:T	LPS	CD4T	0.452515048491143	0.0551693233529567	4.12411434963158e-19
MGST3	chr1:165548492:C:T	Tcruzi	NK	0.344667010427245	0.0585144703590505	2.77732870762304e-08
MGST3	chr1:165548492:C:T	Tcruzi	CD8T	0.350466024153263	0.0528711960657411	4.1709789249366e-09
MGST3	chr1:165548492:C:T	Tcruzi	monocyte	0.273289954964461	0.0620037375459697	1.94941214513217e-06
MGST3	chr1:165548492:C:T	Tcruzi	B	0.437012811865508	0.0579113393841161	1.76026748632997e-16
MGST3	chr1:165548492:C:T	Tcruzi	CD4T	0.462123787652573	0.0613372054232622	3.94940195079751e-16
MGST3	chr1:165566431:G:A	NI	NK	0.337254625241994	0.0919064307322148	0.0001432578161528
MGST3	chr1:165566431:G:A	NI	CD8T	0.388913573692328	0.0770917666046556	1.54105011709898e-05
MGST3	chr1:165566431:G:A	NI	monocyte	0.427374379889169	0.0737775031459182	8.03899351662381e-08
MGST3	chr1:165566431:G:A	NI	B	0.482509625882238	0.095814916559939	1.89750311165413e-08
MGST3	chr1:165566431:G:A	NI	CD4T	0.497598524786379	0.0978532242314553	3.54211173837875e-08
MGST3	chr1:165566431:G:A	IAV	NK	0.299673987308946	0.101997164644583	0.000765330440859118
MGST3	chr1:165566431:G:A	IAV	CD8T	0.317690957211589	0.0938618883920436	0.00021926023625413
MGST3	chr1:165566431:G:A	IAV	monocyte	0.39326297708282	0.0768109287013127	1.03532641011516e-06
MGST3	chr1:165566431:G:A	IAV	B	0.390596565470191	0.075442674076783	3.97779276379965e-06
MGST3	chr1:165566431:G:A	IAV	CD4T	0.491161961774732	0.0885601072156971	7.76758960081192e-11
MGST3	chr1:165566431:G:A	LPS	NK	0.274137292276033	0.116142143140456	0.00556254079539303
MGST3	chr1:165566431:G:A	LPS	CD8T	0.362251572654067	0.0786212798521048	1.83392171956635e-05
MGST3	chr1:165566431:G:A	LPS	monocyte	0.35539981006022	0.0873630555746227	0.000118410186437624
MGST3	chr1:165566431:G:A	LPS	B	0.459063591596512	0.08374135329717	5.4698380621027e-08
MGST3	chr1:165566431:G:A	LPS	CD4T	0.4789975965294	0.082967569851595	1.69791644093262e-09
MGST3	chr1:165566431:G:A	Tcruzi	NK	0.312607789868302	0.102345458856756	0.00125577526058633
MGST3	chr1:165566431:G:A	Tcruzi	CD8T	0.378611262222108	0.076675192109512	1.72937228429375e-05
MGST3	chr1:165566431:G:A	Tcruzi	monocyte	0.402769851435261	0.0783577608016425	4.0254371894895e-06
MGST3	chr1:165566431:G:A	Tcruzi	B	0.451341186765906	0.0805237518936507	2.17960910395572e-08
MGST3	chr1:165566431:G:A	Tcruzi	CD4T	0.481880945860491	0.0883613904122051	1.78620255786613e-08
MGST3	chr1:165627616:A:G	NI	NK	0.0967028513301409	0.0790074136540972	0.101963457184256
MGST3	chr1:165627616:A:G	NI	CD8T	0.182471058238302	0.0872962074274451	0.0153668353174062
MGST3	chr1:165627616:A:G	NI	monocyte	0.126285495054352	0.0896087810720796	0.0757380095003172
MGST3	chr1:165627616:A:G	NI	B	0.183810107208076	0.0957188911392068	0.018142888457131
MGST3	chr1:165627616:A:G	NI	CD4T	0.259722688608115	0.110912422469408	0.0078828702969124
MGST3	chr1:165627616:A:G	IAV	NK	0.0952717377122623	0.0745159145135759	0.0904377404879468
MGST3	chr1:165627616:A:G	IAV	CD8T	0.110938252172383	0.070708366131636	0.0484113373887297
MGST3	chr1:165627616:A:G	IAV	monocyte	0.103567721939401	0.0811726066731519	0.0933557910638487
MGST3	chr1:165627616:A:G	IAV	B	0.166852007538666	0.0869190273574135	0.0160946228806871
MGST3	chr1:165627616:A:G	IAV	CD4T	0.222024460511076	0.0946460624546089	0.00805535077071007
MGST3	chr1:165627616:A:G	LPS	NK	0.103252166479359	0.0784614755457865	0.0865219455771377
MGST3	chr1:165627616:A:G	LPS	CD8T	0.153863670897115	0.0779913744420993	0.0190938967998511
MGST3	chr1:165627616:A:G	LPS	monocyte	0.132749243715162	0.0949460641151476	0.0743754107982521
MGST3	chr1:165627616:A:G	LPS	B	0.180835661487464	0.0930366812836362	0.017784487054124
MGST3	chr1:165627616:A:G	LPS	CD4T	0.259673058329201	0.106834137430863	0.00663886368370427
MGST3	chr1:165627616:A:G	Tcruzi	NK	0.101481194963713	0.0817217171120492	0.09883030837286
MGST3	chr1:165627616:A:G	Tcruzi	CD8T	0.175550207707234	0.0845671474085508	0.0156817188726796
MGST3	chr1:165627616:A:G	Tcruzi	monocyte	0.136613464056757	0.0920237782521092	0.0624633166654481
MGST3	chr1:165627616:A:G	Tcruzi	B	0.173041567486775	0.0897389281316564	0.0181584813172588
MGST3	chr1:165627616:A:G	Tcruzi	CD4T	0.249484234687617	0.104543840117559	0.00751259496596393
MGST3	chr1:165628463:C:T	NI	NK	0.452606304288501	0.058226714400243	8.92877208821768e-14
MGST3	chr1:165628463:C:T	NI	CD8T	0.547831532378041	0.0580714249356644	5.54441300504465e-20
MGST3	chr1:165628463:C:T	NI	monocyte	0.306082148684244	0.0560520850767818	2.75344398198249e-09
MGST3	chr1:165628463:C:T	NI	B	0.520525531817036	0.0624498252738955	1.44840786476979e-15
MGST3	chr1:165628463:C:T	NI	CD4T	0.626781593277681	0.0641701819750893	2.07901326653077e-24
MGST3	chr1:165628463:C:T	IAV	NK	0.434751114056424	0.0564574710715153	4.56650955259396e-14
MGST3	chr1:165628463:C:T	IAV	CD8T	0.390237004921167	0.0611726135882173	8.17986150285694e-10
MGST3	chr1:165628463:C:T	IAV	monocyte	0.31448286555689	0.0605277521035382	2.36550755012109e-08
MGST3	chr1:165628463:C:T	IAV	B	0.414407560849973	0.0567924638994489	3.21647327604656e-12
MGST3	chr1:165628463:C:T	IAV	CD4T	0.530018104345635	0.0538872323868123	1.09081831659563e-21
MGST3	chr1:165628463:C:T	LPS	NK	0.460006261799757	0.0557911576392292	4.68904467544681e-15
MGST3	chr1:165628463:C:T	LPS	CD8T	0.435068224444981	0.0571309642344503	4.44723369343412e-12
MGST3	chr1:165628463:C:T	LPS	monocyte	0.400671838980902	0.0575323178737573	1.45179050110606e-12
MGST3	chr1:165628463:C:T	LPS	B	0.539333368124395	0.0600169067426694	8.10868609188802e-19
MGST3	chr1:165628463:C:T	LPS	CD4T	0.537993919513311	0.0529453807187201	8.6943582453207e-23
MGST3	chr1:165628463:C:T	Tcruzi	NK	0.4684693470025	0.0651739700826397	8.87497727167404e-12
MGST3	chr1:165628463:C:T	Tcruzi	CD8T	0.476598103169725	0.0581917556799352	2.5143249779391e-13
MGST3	chr1:165628463:C:T	Tcruzi	monocyte	0.371899033710141	0.0617638164841545	7.77206941263662e-10
MGST3	chr1:165628463:C:T	Tcruzi	B	0.543446597589418	0.05978149412019	1.88250578649352e-20
MGST3	chr1:165628463:C:T	Tcruzi	CD4T	0.60469778408375	0.062478816208875	1.96006282756028e-22
MGST3	chr1:165646920:C:T	NI	NK	0.436233631512346	0.0859769103704361	3.09377133869824e-06
MGST3	chr1:165646920:C:T	NI	CD8T	0.554182934764923	0.0989108086318129	1.57003617650243e-10
MGST3	chr1:165646920:C:T	NI	monocyte	0.355899707878436	0.103470673721448	0.000133060419214377
MGST3	chr1:165646920:C:T	NI	B	0.557119519429849	0.106181454013361	2.47848623979732e-09
MGST3	chr1:165646920:C:T	NI	CD4T	0.544843271899131	0.0985141847848417	2.72504187187965e-08
MGST3	chr1:165646920:C:T	IAV	NK	0.40448717151224	0.0890257940629522	1.0717360466481e-05
MGST3	chr1:165646920:C:T	IAV	CD8T	0.351059283723564	0.107872730920816	0.000722774342937885
MGST3	chr1:165646920:C:T	IAV	monocyte	0.354964430548751	0.105662197994274	0.000171559553020477
MGST3	chr1:165646920:C:T	IAV	B	0.460906356799419	0.0818595655211955	2.95525815836639e-07
MGST3	chr1:165646920:C:T	IAV	CD4T	0.510961914471882	0.0828657108865695	4.96307270346619e-09
MGST3	chr1:165646920:C:T	LPS	NK	0.425832927051695	0.0851041290656702	5.37015704342239e-06
MGST3	chr1:165646920:C:T	LPS	CD8T	0.418296723556852	0.0853992954238534	2.12744218115091e-05
MGST3	chr1:165646920:C:T	LPS	monocyte	0.449452620584115	0.0878021515220735	1.37779974733173e-06
MGST3	chr1:165646920:C:T	LPS	B	0.532908222097881	0.0947493364442361	8.95088644244687e-09
MGST3	chr1:165646920:C:T	LPS	CD4T	0.523239589750257	0.0845690744297135	1.94121658039244e-09
MGST3	chr1:165646920:C:T	Tcruzi	NK	0.451590301490886	0.0916193264139452	6.42603153337586e-06
MGST3	chr1:165646920:C:T	Tcruzi	CD8T	0.493708930475502	0.0831461834565635	1.40001272341083e-07
MGST3	chr1:165646920:C:T	Tcruzi	monocyte	0.366254876518797	0.106307083303604	0.000356082807632178
MGST3	chr1:165646920:C:T	Tcruzi	B	0.539221802331788	0.0970997043149719	1.12727884665443e-09
MGST3	chr1:165646920:C:T	Tcruzi	CD4T	0.566068007886625	0.103288920981799	7.22291780104925e-10
MIA3	chr1:222522679:C:T	NI	NK	0.00129859898374878	0.0329950055312111	0.689559646990659
MIA3	chr1:222522679:C:T	NI	CD8T	-0.0058494424605568	0.0363196699668845	0.645492352861606
MIA3	chr1:222522679:C:T	NI	monocyte	0.00693046947866784	0.0443035607235377	0.615267793709913
MIA3	chr1:222522679:C:T	NI	B	0.00280252748160231	0.0357395041917116	0.674577572486864
MIA3	chr1:222522679:C:T	NI	CD4T	-0.00827065796587963	0.0440456858152713	0.626303645777414
MIA3	chr1:222522679:C:T	IAV	NK	-0.00460467655754831	0.0305666174636496	0.649702998684063
MIA3	chr1:222522679:C:T	IAV	CD8T	-0.00470389147147443	0.0282931438179884	0.644028902957131
MIA3	chr1:222522679:C:T	IAV	monocyte	0.000139953070277385	0.0320456627346519	0.687679958122042
MIA3	chr1:222522679:C:T	IAV	B	-0.000726298491603478	0.030066028110469	0.687011333588689
MIA3	chr1:222522679:C:T	IAV	CD4T	-0.0107477437701757	0.036888603060831	0.608535631638533
MIA3	chr1:222522679:C:T	LPS	NK	-0.00310033245001074	0.0328260396362812	0.658373612543133
MIA3	chr1:222522679:C:T	LPS	CD8T	-0.00467018022103801	0.0318548399889051	0.642800944224983
MIA3	chr1:222522679:C:T	LPS	monocyte	0.0160406346028571	0.046286910630848	0.563707062455403
MIA3	chr1:222522679:C:T	LPS	B	0.00787072406858004	0.0371135215132657	0.627665282624245
MIA3	chr1:222522679:C:T	LPS	CD4T	-0.00635061194968042	0.0380127358111404	0.637529086883281
MIA3	chr1:222522679:C:T	Tcruzi	NK	-0.00359476354968544	0.0340267654743138	0.659085039585198
MIA3	chr1:222522679:C:T	Tcruzi	CD8T	-0.00785760056408694	0.0359187646686002	0.627248990058183
MIA3	chr1:222522679:C:T	Tcruzi	monocyte	0.00737558897709946	0.0414660278940091	0.635267828098866
MIA3	chr1:222522679:C:T	Tcruzi	B	0.00195607642409276	0.0338033327659978	0.677536168094548
MIA3	chr1:222522679:C:T	Tcruzi	CD4T	-0.00834384806179262	0.0409829987555573	0.630913306717044
MIA3	chr1:222533604:G:T	NI	NK	-0.11107683812307	0.116263332676957	0.19360191886773
MIA3	chr1:222533604:G:T	NI	CD8T	-0.0730686837543857	0.0977619398782882	0.272806546563676
MIA3	chr1:222533604:G:T	NI	monocyte	-0.0902606397832029	0.112695651601473	0.24413705815539
MIA3	chr1:222533604:G:T	NI	B	-0.112414690809107	0.115418467406025	0.194504557560563
MIA3	chr1:222533604:G:T	NI	CD4T	-0.0298593933500828	0.0988055358021006	0.424501679146638
MIA3	chr1:222533604:G:T	IAV	NK	-0.0780437876552553	0.0924179008546785	0.234465051572969
MIA3	chr1:222533604:G:T	IAV	CD8T	-0.0558481558840845	0.0789920400204803	0.280979887348967
MIA3	chr1:222533604:G:T	IAV	monocyte	-0.0503307746568294	0.0787774201603367	0.30609049530379
MIA3	chr1:222533604:G:T	IAV	B	-0.0887563425087297	0.0949791032840025	0.20688891278712
MIA3	chr1:222533604:G:T	IAV	CD4T	0.00340405337597429	0.0796609824516657	0.542361367185915
MIA3	chr1:222533604:G:T	LPS	NK	-0.112055957573856	0.115889275034954	0.187999541492369
MIA3	chr1:222533604:G:T	LPS	CD8T	-0.074530254177853	0.0909737871788467	0.243918713650102
MIA3	chr1:222533604:G:T	LPS	monocyte	-0.1336202676041	0.124220256981445	0.163286282860183
MIA3	chr1:222533604:G:T	LPS	B	-0.108805661297255	0.109867560251652	0.190552709239453
MIA3	chr1:222533604:G:T	LPS	CD4T	0.00740035437686356	0.0848656621514177	0.532229593165324
MIA3	chr1:222533604:G:T	Tcruzi	NK	-0.0964587812009562	0.109049642272855	0.219136226783886
MIA3	chr1:222533604:G:T	Tcruzi	CD8T	-0.0818391847008905	0.100298384993925	0.247614127959208
MIA3	chr1:222533604:G:T	Tcruzi	monocyte	-0.0732479301926665	0.103951881828252	0.280048399655945
MIA3	chr1:222533604:G:T	Tcruzi	B	-0.124040439238692	0.121492342839475	0.174687251231635
MIA3	chr1:222533604:G:T	Tcruzi	CD4T	-0.0127182953000629	0.092375909591654	0.479229006969299
MIA3	chr1:222537889:A:T	NI	NK	0.0100978853109607	0.0368571297151503	0.605696933879873
MIA3	chr1:222537889:A:T	NI	CD8T	0.00718028873002603	0.0385293751755089	0.631296296840195
MIA3	chr1:222537889:A:T	NI	monocyte	-0.0075939239169455	0.0468567584337058	0.608729870991951
MIA3	chr1:222537889:A:T	NI	B	0.00370917158639791	0.0375025932076603	0.657515932180543
MIA3	chr1:222537889:A:T	NI	CD4T	0.00533629083715892	0.045567713507933	0.639942911723332
MIA3	chr1:222537889:A:T	IAV	NK	0.0114873310898673	0.0355971818774533	0.58994369847672
MIA3	chr1:222537889:A:T	IAV	CD8T	0.0102524757181113	0.0327429381545203	0.593100954515866
MIA3	chr1:222537889:A:T	IAV	monocyte	-0.00146667066785489	0.0337817521663749	0.674456222989495
MIA3	chr1:222537889:A:T	IAV	B	0.00900369486928066	0.0345091431133132	0.611890803570197
MIA3	chr1:222537889:A:T	IAV	CD4T	0.00647398434188984	0.0368954831701538	0.635490343703753
MIA3	chr1:222537889:A:T	LPS	NK	0.00885540791547303	0.0363016924532771	0.608358921287045
MIA3	chr1:222537889:A:T	LPS	CD8T	0.00890166284905052	0.0350985541289521	0.606039410087392
MIA3	chr1:222537889:A:T	LPS	monocyte	-0.00572460744809483	0.0424764074285429	0.63099891431562
MIA3	chr1:222537889:A:T	LPS	B	-0.0020750806763587	0.0372044504316059	0.670034740075426
MIA3	chr1:222537889:A:T	LPS	CD4T	0.00258017996732941	0.0395582901580583	0.659705188625087
MIA3	chr1:222537889:A:T	Tcruzi	NK	0.0112787671871139	0.0389263406000113	0.59803836324901
MIA3	chr1:222537889:A:T	Tcruzi	CD8T	0.00879678334637894	0.0378556378851674	0.615978169695218
MIA3	chr1:222537889:A:T	Tcruzi	monocyte	-0.0043443485321767	0.0427109243626419	0.652995737024712
MIA3	chr1:222537889:A:T	Tcruzi	B	0.00390284088624938	0.0356013857218969	0.652109317102188
MIA3	chr1:222537889:A:T	Tcruzi	CD4T	0.0078964398348374	0.0429174428720296	0.630757684516808
MIA3	chr1:222553970:G:A	NI	NK	-0.00530751617538786	0.0613372475600493	0.58035377468928
MIA3	chr1:222553970:G:A	NI	CD8T	0.000678860871715098	0.0695132568665007	0.595494541936781
MIA3	chr1:222553970:G:A	NI	monocyte	0.0394505344840117	0.0925762688880985	0.453564130638594
MIA3	chr1:222553970:G:A	NI	B	-0.0122714850839664	0.0673310574777587	0.549458744277984
MIA3	chr1:222553970:G:A	NI	CD4T	-0.0362206001347515	0.0849191648992753	0.460087840277636
MIA3	chr1:222553970:G:A	IAV	NK	0.00373374771286948	0.0572693675816854	0.606523861205418
MIA3	chr1:222553970:G:A	IAV	CD8T	0.00294356462940679	0.0539931159978531	0.612261388429432
MIA3	chr1:222553970:G:A	IAV	monocyte	0.0234203584614068	0.0640925841071426	0.496700053157016
MIA3	chr1:222553970:G:A	IAV	B	-0.0111432401785144	0.0569808562186236	0.545848647384051
MIA3	chr1:222553970:G:A	IAV	CD4T	-0.0384862880297903	0.0733250237341646	0.434421209469727
MIA3	chr1:222553970:G:A	LPS	NK	0.00405277749931337	0.0620274902993352	0.604156476237826
MIA3	chr1:222553970:G:A	LPS	CD8T	-0.00493966860900835	0.0582765519124766	0.566489209672769
MIA3	chr1:222553970:G:A	LPS	monocyte	0.00890998779034512	0.0725445198543161	0.559416503171217
MIA3	chr1:222553970:G:A	LPS	B	-0.0146544492192967	0.0658847896808426	0.532488941535296
MIA3	chr1:222553970:G:A	LPS	CD4T	-0.044739501564549	0.0808894713585584	0.419962396805563
MIA3	chr1:222553970:G:A	Tcruzi	NK	0.0071087964265316	0.0656445982532272	0.591449174882435
MIA3	chr1:222553970:G:A	Tcruzi	CD8T	0.00377827167547573	0.0685999249021619	0.606989128189273
MIA3	chr1:222553970:G:A	Tcruzi	monocyte	0.0502457767617401	0.102629614370688	0.436376205440312
MIA3	chr1:222553970:G:A	Tcruzi	B	-0.0023644466528344	0.0634465443642289	0.588182824998218
MIA3	chr1:222553970:G:A	Tcruzi	CD4T	-0.0397909996396758	0.0831019671825596	0.448412077366738
MIA3	chr1:222561967:T:C	NI	NK	-0.0576922591265867	0.0672777010917781	0.23342494402024
MIA3	chr1:222561967:T:C	NI	CD8T	-0.0567708915024347	0.0687601442031155	0.246642036765164
MIA3	chr1:222561967:T:C	NI	monocyte	-0.0674390915521556	0.0802686662506417	0.232925033587952
MIA3	chr1:222561967:T:C	NI	B	-0.0971047282490368	0.0864921252667295	0.15739241072583
MIA3	chr1:222561967:T:C	NI	CD4T	-0.0317037135949863	0.0714266957698003	0.367704244232144
MIA3	chr1:222561967:T:C	IAV	NK	-0.0651318316535831	0.0674155016196939	0.198367042927791
MIA3	chr1:222561967:T:C	IAV	CD8T	-0.0364844862695193	0.0546616829504894	0.28876806018202
MIA3	chr1:222561967:T:C	IAV	monocyte	-0.0491298724951029	0.0579929969894397	0.244259418348511
MIA3	chr1:222561967:T:C	IAV	B	-0.0607348653309677	0.0623191773510892	0.20163024016883
MIA3	chr1:222561967:T:C	IAV	CD4T	-0.0213680112819842	0.0559213575966682	0.390906601914372
MIA3	chr1:222561967:T:C	LPS	NK	-0.081174432236768	0.0771926265095801	0.165495992453285
MIA3	chr1:222561967:T:C	LPS	CD8T	-0.073264606763814	0.0716971711297767	0.173486210788859
MIA3	chr1:222561967:T:C	LPS	monocyte	-0.0916355842590633	0.0810967315339554	0.154880756457723
MIA3	chr1:222561967:T:C	LPS	B	-0.110948513962746	0.0920356160232627	0.129510271834496
MIA3	chr1:222561967:T:C	LPS	CD4T	-0.0300416744129355	0.0594028321634086	0.346231248919375
MIA3	chr1:222561967:T:C	Tcruzi	NK	-0.0684632977219568	0.0741553355325561	0.210710283565356
MIA3	chr1:222561967:T:C	Tcruzi	CD8T	-0.0487156588632385	0.064633723900645	0.267433686608118
MIA3	chr1:222561967:T:C	Tcruzi	monocyte	-0.0695577540075097	0.0788790068729307	0.226811435090032
MIA3	chr1:222561967:T:C	Tcruzi	B	-0.0862513967840862	0.0784343745541601	0.164434698717865
MIA3	chr1:222561967:T:C	Tcruzi	CD4T	-0.0120412956284099	0.0692080401540264	0.453184562238255
MIA3	chr1:222568602:C:A	NI	NK	0.0394911821276891	0.0652859172548186	0.365094154728179
MIA3	chr1:222568602:C:A	NI	CD8T	-0.010067137730955	0.0585847803019403	0.515435453854212
MIA3	chr1:222568602:C:A	NI	monocyte	-0.057333991376114	0.0768200385313403	0.290353270815616
MIA3	chr1:222568602:C:A	NI	B	-0.000946998225141628	0.0592660541310249	0.558288406500205
MIA3	chr1:222568602:C:A	NI	CD4T	-0.0424887770070097	0.0740842811294143	0.368113310454742
MIA3	chr1:222568602:C:A	IAV	NK	0.0475127291486352	0.0678945371886397	0.327278666759833
MIA3	chr1:222568602:C:A	IAV	CD8T	0.0081656306056967	0.0479534938024189	0.518024466821893
MIA3	chr1:222568602:C:A	IAV	monocyte	-0.0652013478949183	0.0672261183675084	0.23599772705278
MIA3	chr1:222568602:C:A	IAV	B	-0.00506307492675505	0.0500876560700159	0.531269625455393
MIA3	chr1:222568602:C:A	IAV	CD4T	-0.0140344129230789	0.0511867738049666	0.473899975476921
MIA3	chr1:222568602:C:A	LPS	NK	0.0599709268907015	0.0796087775326586	0.299703458103621
MIA3	chr1:222568602:C:A	LPS	CD8T	0.0249448024720176	0.0578310454717955	0.430224829331188
MIA3	chr1:222568602:C:A	LPS	monocyte	-0.0567403292157133	0.0699867652464096	0.280483049628613
MIA3	chr1:222568602:C:A	LPS	B	0.00139794917505136	0.0567023568912691	0.569069356557118
MIA3	chr1:222568602:C:A	LPS	CD4T	-0.0114263939515836	0.0540202560830065	0.491351235569477
MIA3	chr1:222568602:C:A	Tcruzi	NK	0.0406334333737186	0.0681361328382587	0.367313099490416
MIA3	chr1:222568602:C:A	Tcruzi	CD8T	-0.00554104003702191	0.0556999950911013	0.537712505683707
MIA3	chr1:222568602:C:A	Tcruzi	monocyte	-0.0572454372042732	0.0742926801139045	0.292876150423801
MIA3	chr1:222568602:C:A	Tcruzi	B	-0.00800065820650362	0.0558514275388392	0.516197215154145
MIA3	chr1:222568602:C:A	Tcruzi	CD4T	-0.0512247456535314	0.0764483107616173	0.335755829251008
MIA3	chr1:222581013:G:A	NI	NK	-0.00294716905610923	0.0511234249393676	0.603091906352859
MIA3	chr1:222581013:G:A	NI	CD8T	-0.0040542943322428	0.0557324141263723	0.596564072148281
MIA3	chr1:222581013:G:A	NI	monocyte	0.00760504680035463	0.0658702359612475	0.559851095204064
MIA3	chr1:222581013:G:A	NI	B	-0.0368973310580394	0.0708671982138502	0.447267172267692
MIA3	chr1:222581013:G:A	NI	CD4T	-0.00417117660528656	0.0661548628194146	0.591505138049982
MIA3	chr1:222581013:G:A	IAV	NK	-0.00794772769423132	0.0477071371358881	0.57292307577529
MIA3	chr1:222581013:G:A	IAV	CD8T	-0.00735883287926633	0.0440007447320109	0.571271496751994
MIA3	chr1:222581013:G:A	IAV	monocyte	0.0370130333322499	0.0662003485671762	0.428223635615787
MIA3	chr1:222581013:G:A	IAV	B	-0.0253341301060173	0.0552723318391246	0.472754263523355
MIA3	chr1:222581013:G:A	IAV	CD4T	-0.0075196479695389	0.0525562976527394	0.576973936821406
MIA3	chr1:222581013:G:A	LPS	NK	-0.00767213436525151	0.0510873612559735	0.572235808205881
MIA3	chr1:222581013:G:A	LPS	CD8T	-0.00841446702672007	0.0488212686451198	0.563805968908278
MIA3	chr1:222581013:G:A	LPS	monocyte	0.0266137850331086	0.0652467726644062	0.480458085135905
MIA3	chr1:222581013:G:A	LPS	B	-0.0357280735072536	0.0682131347238666	0.442572098620579
MIA3	chr1:222581013:G:A	LPS	CD4T	-0.0188397502782096	0.0597988116372901	0.520886501801481
MIA3	chr1:222581013:G:A	Tcruzi	NK	-0.00555818649447668	0.0530044179191865	0.588775840670219
MIA3	chr1:222581013:G:A	Tcruzi	CD8T	-0.00737038794074768	0.0536313829269502	0.576992370311508
MIA3	chr1:222581013:G:A	Tcruzi	monocyte	0.013556727791081	0.062633496112139	0.546119589284325
MIA3	chr1:222581013:G:A	Tcruzi	B	-0.031034346401883	0.0635319074228691	0.45945756045068
MIA3	chr1:222581013:G:A	Tcruzi	CD4T	-0.00801284343138819	0.0614689016543396	0.578165615555648
MIA3	chr1:222602315:G:C	NI	NK	-0.00505248028889521	0.0422786504829373	0.616723321499513
MIA3	chr1:222602315:G:C	NI	CD8T	-0.0170046343476282	0.0506261943973617	0.550941744847361
MIA3	chr1:222602315:G:C	NI	monocyte	-0.0290634767823314	0.0639378803147675	0.474019181484682
MIA3	chr1:222602315:G:C	NI	B	0.00307558852103582	0.0462817204300215	0.646900077992736
MIA3	chr1:222602315:G:C	NI	CD4T	-0.0166519558200307	0.057092440442731	0.554951532324156
MIA3	chr1:222602315:G:C	IAV	NK	0.00736805700804014	0.0420965467615618	0.615975526146939
MIA3	chr1:222602315:G:C	IAV	CD8T	-0.000696988109523275	0.0363184563651434	0.639335411046469
MIA3	chr1:222602315:G:C	IAV	monocyte	-0.0121979016307782	0.0426542937963742	0.55937417353855
MIA3	chr1:222602315:G:C	IAV	B	0.00605433831509274	0.0406696873339222	0.622146689413009
MIA3	chr1:222602315:G:C	IAV	CD4T	0.00144668310507729	0.0445423328265928	0.653270851659254
MIA3	chr1:222602315:G:C	LPS	NK	0.00216415570234818	0.0423738351285926	0.647649923822393
MIA3	chr1:222602315:G:C	LPS	CD8T	-0.00614648731438269	0.0400636394772375	0.598561683177143
MIA3	chr1:222602315:G:C	LPS	monocyte	-0.0195193391091852	0.0537429736578687	0.523150577050654
MIA3	chr1:222602315:G:C	LPS	B	-0.00183796482893891	0.0441022371683702	0.632965422219914
MIA3	chr1:222602315:G:C	LPS	CD4T	-0.0151224812708572	0.049378196571794	0.555141021627361
MIA3	chr1:222602315:G:C	Tcruzi	NK	-0.00328556005637112	0.0437019038781502	0.625425495444611
MIA3	chr1:222602315:G:C	Tcruzi	CD8T	-0.0157852010344423	0.0482095751824663	0.551123690188525
MIA3	chr1:222602315:G:C	Tcruzi	monocyte	-0.0266273558823517	0.0600589396722733	0.50251968347313
MIA3	chr1:222602315:G:C	Tcruzi	B	-0.00391754526718912	0.0430244356143779	0.622679724808049
MIA3	chr1:222602315:G:C	Tcruzi	CD4T	-0.0165006268303437	0.053487600908132	0.557171469211804
MIA3	chr1:222609786:T:C	NI	NK	0.0050760304629937	0.0465876711072124	0.605264470299488
MIA3	chr1:222609786:T:C	NI	CD8T	0.00928523030736446	0.0523370314357219	0.584090608254715
MIA3	chr1:222609786:T:C	NI	monocyte	0.02463955745148	0.0653401929114866	0.492895241115737
MIA3	chr1:222609786:T:C	NI	B	0.00944778948059502	0.0510049004478785	0.582047899067309
MIA3	chr1:222609786:T:C	NI	CD4T	0.0197417450508923	0.0651272829894792	0.538059532233461
MIA3	chr1:222609786:T:C	IAV	NK	0.00829929300611275	0.0434242813454803	0.58138900489224
MIA3	chr1:222609786:T:C	IAV	CD8T	0.00699262517807128	0.0401117803271107	0.585382014468193
MIA3	chr1:222609786:T:C	IAV	monocyte	0.0244328714533929	0.053099939194107	0.492210214469476
MIA3	chr1:222609786:T:C	IAV	B	0.0175354288019723	0.0475607858735569	0.52530670075496
MIA3	chr1:222609786:T:C	IAV	CD4T	0.0184609773068476	0.0539337283877029	0.53534250001614
MIA3	chr1:222609786:T:C	LPS	NK	0.00481726429881173	0.0464779728496878	0.601079659505819
MIA3	chr1:222609786:T:C	LPS	CD8T	0.00861043683240622	0.0453525655288927	0.576055876387499
MIA3	chr1:222609786:T:C	LPS	monocyte	0.0355626306551357	0.0696536517341782	0.45541462022087
MIA3	chr1:222609786:T:C	LPS	B	0.00861843266059996	0.0499739086653482	0.580492687312845
MIA3	chr1:222609786:T:C	LPS	CD4T	0.017405093214663	0.057744428623504	0.543698210988031
MIA3	chr1:222609786:T:C	Tcruzi	NK	0.00401962380329119	0.0481916864369812	0.610199644848899
MIA3	chr1:222609786:T:C	Tcruzi	CD8T	0.0118948720443863	0.0509399886917319	0.566759710960987
MIA3	chr1:222609786:T:C	Tcruzi	monocyte	0.0262581358580134	0.0633300455327014	0.501349633682183
MIA3	chr1:222609786:T:C	Tcruzi	B	0.0100542263090717	0.0485414326136468	0.573751783591535
MIA3	chr1:222609786:T:C	Tcruzi	CD4T	0.0175557136588229	0.0605831706787273	0.549848424208484
MIA3	chr1:222620290:A:G	NI	NK	0.0346233132610336	0.0438112551272003	0.244340137552789
MIA3	chr1:222620290:A:G	NI	CD8T	0.0292314505578202	0.0440829252406102	0.283959080820042
MIA3	chr1:222620290:A:G	NI	monocyte	0.0498950634512435	0.0551218942770627	0.207731111915022
MIA3	chr1:222620290:A:G	NI	B	0.0675032806500541	0.0508848704512904	0.120617960672619
MIA3	chr1:222620290:A:G	NI	CD4T	0.0283523332252196	0.0485298494574524	0.313873276110189
MIA3	chr1:222620290:A:G	IAV	NK	0.0309402436636337	0.0406681804014155	0.253813416365934
MIA3	chr1:222620290:A:G	IAV	CD8T	0.0151851131024099	0.0379508298372128	0.366167123492812
MIA3	chr1:222620290:A:G	IAV	monocyte	-0.00761981860498421	0.0347643636042748	0.460491676115538
MIA3	chr1:222620290:A:G	IAV	B	0.0547331984022812	0.0424384751426383	0.126074166097858
MIA3	chr1:222620290:A:G	IAV	CD4T	-0.0292977801642523	0.0415461097274955	0.290790452971307
MIA3	chr1:222620290:A:G	LPS	NK	0.0460181607530573	0.0456075185121595	0.177251076473963
MIA3	chr1:222620290:A:G	LPS	CD8T	0.0466128105248347	0.044544226992281	0.165234497098274
MIA3	chr1:222620290:A:G	LPS	monocyte	0.0100430144779511	0.041663815039532	0.429974675645749
MIA3	chr1:222620290:A:G	LPS	B	0.103063710899707	0.0618713859599521	0.0705375012382634
MIA3	chr1:222620290:A:G	LPS	CD4T	0.0182786404121839	0.0361355078613309	0.33875294979471
MIA3	chr1:222620290:A:G	Tcruzi	NK	0.0383620903773419	0.0467058253012482	0.233876988492682
MIA3	chr1:222620290:A:G	Tcruzi	CD8T	0.0480634331626059	0.0469970561258733	0.179382077080993
MIA3	chr1:222620290:A:G	Tcruzi	monocyte	0.0322918567041382	0.0497602686988477	0.293081803835694
MIA3	chr1:222620290:A:G	Tcruzi	B	0.0789781900263249	0.0530657449508501	0.0945258261285705
MIA3	chr1:222620290:A:G	Tcruzi	CD4T	0.00638246157331751	0.044300080316942	0.46464725862246
MIA3	chr1:222625284:C:T	NI	NK	-0.0076669525685249	0.0487513333732797	0.612137162845184
MIA3	chr1:222625284:C:T	NI	CD8T	0.00773695246467569	0.0519130687361716	0.606787647621515
MIA3	chr1:222625284:C:T	NI	monocyte	0.0254326033265317	0.0690966860656665	0.502794732727503
MIA3	chr1:222625284:C:T	NI	B	0.0129571532566304	0.0534428637310533	0.577479842872607
MIA3	chr1:222625284:C:T	NI	CD4T	0.0304156330040981	0.0748242400541639	0.509677195366729
MIA3	chr1:222625284:C:T	IAV	NK	-0.00880142325820899	0.0454903283212131	0.600655804154585
MIA3	chr1:222625284:C:T	IAV	CD8T	-0.00328467473772674	0.0408282690480033	0.63529407986866
MIA3	chr1:222625284:C:T	IAV	monocyte	0.00370846393333876	0.0447176226829862	0.623554085717026
MIA3	chr1:222625284:C:T	IAV	B	0.00371554338786274	0.0431674577798946	0.621549250881572
MIA3	chr1:222625284:C:T	IAV	CD4T	-0.00369482406139906	0.0498228959877555	0.640446627685096
MIA3	chr1:222625284:C:T	LPS	NK	-0.0148569061032578	0.0534832430808842	0.569825128708041
MIA3	chr1:222625284:C:T	LPS	CD8T	-0.000904085142127623	0.044712741703458	0.648125983983503
MIA3	chr1:222625284:C:T	LPS	monocyte	0.00429954010622885	0.0551519992507098	0.612364150116977
MIA3	chr1:222625284:C:T	LPS	B	0.0109924257920238	0.0512215874015292	0.581786144575218
MIA3	chr1:222625284:C:T	LPS	CD4T	0.0111261720610071	0.0537510554687946	0.584980328656601
MIA3	chr1:222625284:C:T	Tcruzi	NK	-0.00837458345568761	0.0508433902141321	0.608573152917285
MIA3	chr1:222625284:C:T	Tcruzi	CD8T	0.00938195876044385	0.0507779865799376	0.595339094839777
MIA3	chr1:222625284:C:T	Tcruzi	monocyte	0.0131465766560504	0.0588435431453093	0.577563339538598
MIA3	chr1:222625284:C:T	Tcruzi	B	0.01205923569481	0.050394141124764	0.576420451276299
MIA3	chr1:222625284:C:T	Tcruzi	CD4T	0.0189286385758547	0.0617888807275796	0.557575259386702
MIA3	chr1:222632364:T:G	NI	NK	0.00670390929715752	0.044254036603094	0.59536554216
MIA3	chr1:222632364:T:G	NI	CD8T	-0.00773135120262952	0.0455867561836826	0.569645422517488
MIA3	chr1:222632364:T:G	NI	monocyte	0.0147895070965652	0.058905633457155	0.538250728667141
MIA3	chr1:222632364:T:G	NI	B	0.0127829322373025	0.0483296367023741	0.552555128016308
MIA3	chr1:222632364:T:G	NI	CD4T	-0.00777088858895721	0.0530324953671091	0.561379100325783
MIA3	chr1:222632364:T:G	IAV	NK	-0.00360110101014923	0.0411052422005249	0.597714930500529
MIA3	chr1:222632364:T:G	IAV	CD8T	-0.00482820652203689	0.0388832883639163	0.581441560281914
MIA3	chr1:222632364:T:G	IAV	monocyte	-0.0281240414369682	0.0492278179661434	0.435198012215435
MIA3	chr1:222632364:T:G	IAV	B	0.00937272409394532	0.042483663869413	0.560800927523716
MIA3	chr1:222632364:T:G	IAV	CD4T	-0.041839136477593	0.0579508744428821	0.38013729601449
MIA3	chr1:222632364:T:G	LPS	NK	0.0122480483900335	0.046468457278417	0.55384838989321
MIA3	chr1:222632364:T:G	LPS	CD8T	-0.000939062320724493	0.0405961160322526	0.606865982593493
MIA3	chr1:222632364:T:G	LPS	monocyte	0.00315170636578799	0.0476592508655437	0.606215939168204
MIA3	chr1:222632364:T:G	LPS	B	0.0273794659066983	0.0552477112562673	0.466384692916467
MIA3	chr1:222632364:T:G	LPS	CD4T	-0.0150603064125148	0.0437743868875267	0.50812217483895
MIA3	chr1:222632364:T:G	Tcruzi	NK	0.00593385556284965	0.0460897078069062	0.601618586361124
MIA3	chr1:222632364:T:G	Tcruzi	CD8T	0.00290063113385902	0.0451595554231999	0.62948658257049
MIA3	chr1:222632364:T:G	Tcruzi	monocyte	-0.000231356247796527	0.05120302763502	0.61674762605327
MIA3	chr1:222632364:T:G	Tcruzi	B	0.01090818119118	0.0454058253734087	0.558446984005152
MIA3	chr1:222632364:T:G	Tcruzi	CD4T	-0.0223581161892002	0.0520233545293746	0.485319461164313
MIA3	chr1:222687579:T:C	NI	NK	-0.0230298439188528	0.051434000885013	0.357339462310344
MIA3	chr1:222687579:T:C	NI	CD8T	-0.0368504281758311	0.0552310542122786	0.286516485238469
MIA3	chr1:222687579:T:C	NI	monocyte	-0.0789820189395527	0.0721883746136374	0.161902897098343
MIA3	chr1:222687579:T:C	NI	B	-0.00829594294202819	0.0564030686304782	0.457527845438477
MIA3	chr1:222687579:T:C	NI	CD4T	-0.0608432275660003	0.0660148485671483	0.214443099837465
MIA3	chr1:222687579:T:C	IAV	NK	-0.0302632848604152	0.0483734321645593	0.300274380299733
MIA3	chr1:222687579:T:C	IAV	CD8T	-0.0203483556378913	0.0441440983654862	0.346946159088962
MIA3	chr1:222687579:T:C	IAV	monocyte	-0.0840562502897185	0.0621513584947219	0.120303196841504
MIA3	chr1:222687579:T:C	IAV	B	-0.00911428646950721	0.0476379473977622	0.442116021062839
MIA3	chr1:222687579:T:C	IAV	CD4T	-0.0508330893441167	0.0520875089096958	0.205540169390846
MIA3	chr1:222687579:T:C	LPS	NK	-0.0290816027758647	0.0512262096176749	0.313076680377261
MIA3	chr1:222687579:T:C	LPS	CD8T	-0.0361147402222379	0.0490357970799416	0.260910862590669
MIA3	chr1:222687579:T:C	LPS	monocyte	-0.108693210292954	0.0781258484858202	0.102243569892269
MIA3	chr1:222687579:T:C	LPS	B	-0.033696216859805	0.0544706650528853	0.301636906391746
MIA3	chr1:222687579:T:C	LPS	CD4T	-0.0741323819833986	0.0610614178908125	0.146013934630509
MIA3	chr1:222687579:T:C	Tcruzi	NK	-0.0397008116137274	0.0562320523198029	0.274621479786194
MIA3	chr1:222687579:T:C	Tcruzi	CD8T	-0.0345353629710146	0.0531126889085952	0.290863252914734
MIA3	chr1:222687579:T:C	Tcruzi	monocyte	-0.0925370198660777	0.0749812008753727	0.13569220648211
MIA3	chr1:222687579:T:C	Tcruzi	B	-0.0133172896922072	0.0526268670412711	0.421577201052225
MIA3	chr1:222687579:T:C	Tcruzi	CD4T	-0.0601533484953928	0.062430415709	0.205512214076991
MIA3	chr1:222755266:G:A	NI	NK	0.0207283078401268	0.0457965991511767	0.317943509462462
MIA3	chr1:222755266:G:A	NI	CD8T	0.0581822431120655	0.0472588064495829	0.117231370077351
MIA3	chr1:222755266:G:A	NI	monocyte	0.0642675141677902	0.055267206493244	0.129709643378714
MIA3	chr1:222755266:G:A	NI	B	0.0698505782514388	0.0503133460448296	0.086490870511864
MIA3	chr1:222755266:G:A	NI	CD4T	0.0885285215703283	0.0542261191435099	0.0640010491071418
MIA3	chr1:222755266:G:A	IAV	NK	0.0292660515817748	0.041756085025992	0.240946118699491
MIA3	chr1:222755266:G:A	IAV	CD8T	0.0430745095348427	0.0396001577270075	0.139657240940348
MIA3	chr1:222755266:G:A	IAV	monocyte	0.0621093067091738	0.0399691363054557	0.0721818855029233
MIA3	chr1:222755266:G:A	IAV	B	0.0642617291160843	0.0431748396267442	0.0719221175017829
MIA3	chr1:222755266:G:A	IAV	CD4T	0.0968288975218773	0.0448254686887112	0.0306820346737566
MIA3	chr1:222755266:G:A	LPS	NK	0.0299995496735799	0.0446811709612392	0.248746599445437
MIA3	chr1:222755266:G:A	LPS	CD8T	0.055344980837749	0.0423120852998432	0.101105848693105
MIA3	chr1:222755266:G:A	LPS	monocyte	0.139040688005171	0.0597732789040115	0.00610956389632025
MIA3	chr1:222755266:G:A	LPS	B	0.0674368203671986	0.0471535029153365	0.082892245182347
MIA3	chr1:222755266:G:A	LPS	CD4T	0.101289343895942	0.0459057690494271	0.0300628884309059
MIA3	chr1:222755266:G:A	Tcruzi	NK	0.0294637714803185	0.0470565867149008	0.264016580622956
MIA3	chr1:222755266:G:A	Tcruzi	CD8T	0.0610241753291438	0.0457287841592991	0.0989160717709217
MIA3	chr1:222755266:G:A	Tcruzi	monocyte	0.0699815534783263	0.0532261252666445	0.103114548414955
MIA3	chr1:222755266:G:A	Tcruzi	B	0.0552512968632439	0.0461839968161038	0.121554274459778
MIA3	chr1:222755266:G:A	Tcruzi	CD4T	0.106417239173214	0.0541225604834653	0.0359165965791493
MIB1	chr18:21623238:C:T	NI	NK	-0.00567269029947216	0.0479924220345611	0.611449695989117
MIB1	chr18:21623238:C:T	NI	CD8T	-0.0185541144162206	0.0591367722410147	0.553327160095705
MIB1	chr18:21623238:C:T	NI	monocyte	-0.004700566349837	0.0645454831365318	0.600669779088326
MIB1	chr18:21623238:C:T	NI	B	-0.00790564272373396	0.0536193061828647	0.604555105200846
MIB1	chr18:21623238:C:T	NI	CD4T	-0.0191742112465581	0.0697876318124379	0.556304086720105
MIB1	chr18:21623238:C:T	IAV	NK	-0.00390703605354794	0.0448581344260788	0.619872602922284
MIB1	chr18:21623238:C:T	IAV	CD8T	-0.00798857051483465	0.0421935258059191	0.590554344223774
MIB1	chr18:21623238:C:T	IAV	monocyte	-0.00580436963021961	0.0541201199939929	0.618647017666408
MIB1	chr18:21623238:C:T	IAV	B	-0.0058120890580783	0.0459712714260053	0.610465080607388
MIB1	chr18:21623238:C:T	IAV	CD4T	-0.0147570160752813	0.0585708887489953	0.572325552609477
MIB1	chr18:21623238:C:T	LPS	NK	-0.0043615311757467	0.048408940958929	0.614622031887672
MIB1	chr18:21623238:C:T	LPS	CD8T	-0.00668507774359086	0.0474117941288165	0.59918144780097
MIB1	chr18:21623238:C:T	LPS	monocyte	0.00531197631306151	0.0649938893438854	0.614886427721262
MIB1	chr18:21623238:C:T	LPS	B	-0.00486408124092057	0.0528603514226247	0.615397240671789
MIB1	chr18:21623238:C:T	LPS	CD4T	-0.0141750526191302	0.0635353472385602	0.576572652595777
MIB1	chr18:21623238:C:T	Tcruzi	NK	-0.00959985031342995	0.0506159213705106	0.589741289860441
MIB1	chr18:21623238:C:T	Tcruzi	CD8T	-0.0151142832819104	0.0550141394078651	0.563751486752631
MIB1	chr18:21623238:C:T	Tcruzi	monocyte	0.000305794711628993	0.0615269545167675	0.643278800521777
MIB1	chr18:21623238:C:T	Tcruzi	B	-0.00437123015389876	0.0502885211768472	0.619164856735453
MIB1	chr18:21623238:C:T	Tcruzi	CD4T	-0.0182502799347107	0.0657956673543491	0.562989712963511
MIB1	chr18:21658795:A:G	NI	NK	0.00399062981164882	0.0564162934040842	0.569366416365228
MIB1	chr18:21658795:A:G	NI	CD8T	0.0278464141573508	0.0646286201235195	0.45765053377619
MIB1	chr18:21658795:A:G	NI	monocyte	0.0314892469942235	0.0782434706079149	0.447479511156577
MIB1	chr18:21658795:A:G	NI	B	0.0192047928559481	0.0637067533259521	0.499841318195013
MIB1	chr18:21658795:A:G	NI	CD4T	0.0574399935609873	0.0903134940518762	0.378947861140646
MIB1	chr18:21658795:A:G	IAV	NK	0.00248012775413634	0.0533889015410314	0.574839998664563
MIB1	chr18:21658795:A:G	IAV	CD8T	0.0122353047140316	0.0488796403941322	0.512467979908815
MIB1	chr18:21658795:A:G	IAV	monocyte	0.0479508668138565	0.0826966763773742	0.39305013433559
MIB1	chr18:21658795:A:G	IAV	B	0.0129343520595565	0.0549731969394059	0.518130707328643
MIB1	chr18:21658795:A:G	IAV	CD4T	0.0581509302506937	0.0866074293150192	0.366399827884521
MIB1	chr18:21658795:A:G	LPS	NK	0.00186842836258418	0.0578143657060943	0.574979665309986
MIB1	chr18:21658795:A:G	LPS	CD8T	0.0174665607660645	0.0550033913855268	0.488347826819354
MIB1	chr18:21658795:A:G	LPS	monocyte	0.0428759507516296	0.0831984192510925	0.418183740764353
MIB1	chr18:21658795:A:G	LPS	B	0.0160317892602241	0.062655523584748	0.509228924900833
MIB1	chr18:21658795:A:G	LPS	CD4T	0.0427322036027342	0.0768282346588748	0.412399772692319
MIB1	chr18:21658795:A:G	Tcruzi	NK	0.00744761694644679	0.0581102117780957	0.551463263494207
MIB1	chr18:21658795:A:G	Tcruzi	CD8T	0.0199066308071946	0.0602264747191248	0.485761026759541
MIB1	chr18:21658795:A:G	Tcruzi	monocyte	0.0353954628064151	0.077236047569801	0.444264252411365
MIB1	chr18:21658795:A:G	Tcruzi	B	0.0208188858215309	0.0613831007242139	0.486701070584586
MIB1	chr18:21658795:A:G	Tcruzi	CD4T	0.0552883715026522	0.0864273742810979	0.383023481236573
MIB1	chr18:21685987:C:T	NI	NK	-0.0141526679376626	0.0590495027560479	0.555951215437137
MIB1	chr18:21685987:C:T	NI	CD8T	-0.00584037601795454	0.0627940077975833	0.601007079252754
MIB1	chr18:21685987:C:T	NI	monocyte	0.0110650139409027	0.0756827944211059	0.562085388786506
MIB1	chr18:21685987:C:T	NI	B	-0.0303206321750769	0.0763863454909203	0.499575491974211
MIB1	chr18:21685987:C:T	NI	CD4T	0.00741549850423715	0.0769740942928309	0.595687151941247
MIB1	chr18:21685987:C:T	IAV	NK	-0.010603200328055	0.0539879873639758	0.568644009781683
MIB1	chr18:21685987:C:T	IAV	CD8T	-0.00384386841395289	0.0483339010446359	0.603003297212079
MIB1	chr18:21685987:C:T	IAV	monocyte	0.0166589749867973	0.0657055652726607	0.550960349890175
MIB1	chr18:21685987:C:T	IAV	B	-0.0135026685154741	0.0567895329063642	0.554098517602164
MIB1	chr18:21685987:C:T	IAV	CD4T	0.00722114522797219	0.0661109523039862	0.600068242825382
MIB1	chr18:21685987:C:T	LPS	NK	-0.0208461961693044	0.0644593534149494	0.523522014617366
MIB1	chr18:21685987:C:T	LPS	CD8T	-0.00553097863832946	0.0547376509848376	0.59315051221491
MIB1	chr18:21685987:C:T	LPS	monocyte	0.0211777626417304	0.078917421910908	0.533909048278942
MIB1	chr18:21685987:C:T	LPS	B	-0.0296685922299428	0.0755441091420018	0.496366837338299
MIB1	chr18:21685987:C:T	LPS	CD4T	0.00709481154865612	0.0719348980111038	0.599128196954855
MIB1	chr18:21685987:C:T	Tcruzi	NK	-0.0165433249814083	0.0622487829968202	0.546374632571834
MIB1	chr18:21685987:C:T	Tcruzi	CD8T	-0.00603930919211213	0.0603140468007503	0.597365340321391
MIB1	chr18:21685987:C:T	Tcruzi	monocyte	0.0141824277219321	0.0736990147443336	0.565290537234224
MIB1	chr18:21685987:C:T	Tcruzi	B	-0.0243917031134894	0.0684129798757203	0.513829295844566
MIB1	chr18:21685987:C:T	Tcruzi	CD4T	0.00741355498443232	0.0727825381919212	0.600780063423166
MIB1	chr18:21693075:C:A	NI	NK	0.00984662917618864	0.0558285750186258	0.560794939761386
MIB1	chr18:21693075:C:A	NI	CD8T	0.0262460312320319	0.0666302885741804	0.492012225200354
MIB1	chr18:21693075:C:A	NI	monocyte	-0.00610841289951412	0.0751265875565882	0.583483876275447
MIB1	chr18:21693075:C:A	NI	B	-0.000731657961959105	0.0615868889999393	0.619050614664436
MIB1	chr18:21693075:C:A	NI	CD4T	0.0486821259387012	0.0913939476832744	0.433844759498402
MIB1	chr18:21693075:C:A	IAV	NK	0.00701467322583943	0.0516708502014956	0.572538488084348
MIB1	chr18:21693075:C:A	IAV	CD8T	0.0122334166575239	0.0485371731883564	0.536081619493218
MIB1	chr18:21693075:C:A	IAV	monocyte	-0.00745105287127118	0.0621550264283377	0.592657392467712
MIB1	chr18:21693075:C:A	IAV	B	-0.00722984821584405	0.0556312491320586	0.596850226097816
MIB1	chr18:21693075:C:A	IAV	CD4T	0.0380786441497861	0.0759915230975919	0.45367603033016
MIB1	chr18:21693075:C:A	LPS	NK	0.00856969822455539	0.0561226640889882	0.563773753973772
MIB1	chr18:21693075:C:A	LPS	CD8T	0.0164856359961912	0.0555962466836057	0.518632751330469
MIB1	chr18:21693075:C:A	LPS	monocyte	-0.0126446514425182	0.0756666976537721	0.565146710611847
MIB1	chr18:21693075:C:A	LPS	B	-0.00571906308583219	0.062729335941831	0.603476737846363
MIB1	chr18:21693075:C:A	LPS	CD4T	0.0351098421282272	0.0778820177239438	0.46928637071004
MIB1	chr18:21693075:C:A	Tcruzi	NK	0.0132380951495275	0.0584384998268106	0.544613390165541
MIB1	chr18:21693075:C:A	Tcruzi	CD8T	0.0230901442676057	0.0630140253343105	0.498987104935215
MIB1	chr18:21693075:C:A	Tcruzi	monocyte	-0.00630373559854025	0.0724511270421295	0.598223132075629
MIB1	chr18:21693075:C:A	Tcruzi	B	-0.000892789387464214	0.0585453717259143	0.618311983313831
MIB1	chr18:21693075:C:A	Tcruzi	CD4T	0.048612139232073	0.0892953865724702	0.434858175401525
MIB1	chr18:21706780:C:T	NI	NK	-0.0445586787802845	0.0553827184181454	0.204744545718803
MIB1	chr18:21706780:C:T	NI	CD8T	-0.128014628099928	0.0543149496749493	0.0108512916347469
MIB1	chr18:21706780:C:T	NI	monocyte	-0.258460870107931	0.0687788395137884	3.20471688763924e-05
MIB1	chr18:21706780:C:T	NI	B	-0.0816743100073532	0.0595456452986793	0.0851333304527143
MIB1	chr18:21706780:C:T	NI	CD4T	-0.229889130524781	0.0581883984064378	4.98117782286034e-05
MIB1	chr18:21706780:C:T	IAV	NK	-0.0551061788182745	0.0531826884198113	0.146481459348179
MIB1	chr18:21706780:C:T	IAV	CD8T	-0.0957670091368272	0.0507283629234748	0.0272798013011254
MIB1	chr18:21706780:C:T	IAV	monocyte	-0.170826253744197	0.0592982032208975	0.00206728278170221
MIB1	chr18:21706780:C:T	IAV	B	-0.0950127775787685	0.0547804458893078	0.0400168072268045
MIB1	chr18:21706780:C:T	IAV	CD4T	-0.281542477755316	0.0634527150819422	7.09817831179294e-08
MIB1	chr18:21706780:C:T	LPS	NK	-0.0851301498173477	0.0555535800097758	0.061215795495864
MIB1	chr18:21706780:C:T	LPS	CD8T	-0.0996957883396011	0.051520716260572	0.0291645174012856
MIB1	chr18:21706780:C:T	LPS	monocyte	-0.205420085987538	0.0641731952346509	0.00059635467331165
MIB1	chr18:21706780:C:T	LPS	B	-0.0982288551083906	0.0587174324967537	0.0475603003300484
MIB1	chr18:21706780:C:T	LPS	CD4T	-0.240810255312919	0.0554046117895366	6.85442872205844e-06
MIB1	chr18:21706780:C:T	Tcruzi	NK	-0.0771748814035375	0.0571785066615507	0.0861994350428366
MIB1	chr18:21706780:C:T	Tcruzi	CD8T	-0.104381553670361	0.0527517070984418	0.0277943207358409
MIB1	chr18:21706780:C:T	Tcruzi	monocyte	-0.254439807144709	0.0683671218775526	3.11467725221393e-05
MIB1	chr18:21706780:C:T	Tcruzi	B	-0.0941998533725432	0.056956527594447	0.0487510244694357
MIB1	chr18:21706780:C:T	Tcruzi	CD4T	-0.248770315478296	0.0584825160380837	4.56090917710927e-06
MIB1	chr18:21760052:A:G	NI	NK	0.00186589113116018	0.0535848498498158	0.629423724946702
MIB1	chr18:21760052:A:G	NI	CD8T	0.00189795004813735	0.0604997575238623	0.634186323527353
MIB1	chr18:21760052:A:G	NI	monocyte	-0.0159685168279245	0.0741787836029503	0.541165126347931
MIB1	chr18:21760052:A:G	NI	B	0.0131674040989353	0.0646043944573924	0.580382118251071
MIB1	chr18:21760052:A:G	NI	CD4T	-0.0192694156760339	0.0752379482355682	0.545820011989985
MIB1	chr18:21760052:A:G	IAV	NK	0.00198706126145203	0.0500017453343595	0.628604378528778
MIB1	chr18:21760052:A:G	IAV	CD8T	0.00580580317272515	0.0482555514222888	0.607929407950399
MIB1	chr18:21760052:A:G	IAV	monocyte	-0.0214329326724678	0.0660189421434918	0.529333047475305
MIB1	chr18:21760052:A:G	IAV	B	-0.000565408978552457	0.0512818792919728	0.627806550857368
MIB1	chr18:21760052:A:G	IAV	CD4T	-0.0203129098048977	0.0665361246191624	0.538540466376279
MIB1	chr18:21760052:A:G	LPS	NK	0.00372710905441298	0.0546392055328708	0.616958952519543
MIB1	chr18:21760052:A:G	LPS	CD8T	-0.00443151103791978	0.05203963455639	0.599935220248737
MIB1	chr18:21760052:A:G	LPS	monocyte	-0.0214867675718915	0.0753657754712897	0.529512673180235
MIB1	chr18:21760052:A:G	LPS	B	0.00444429940154719	0.0597226825377395	0.614077203200842
MIB1	chr18:21760052:A:G	LPS	CD4T	-0.0198356971750917	0.07112222991772	0.542100531595135
MIB1	chr18:21760052:A:G	Tcruzi	NK	-0.000961356763153456	0.0554027613156334	0.62394891052229
MIB1	chr18:21760052:A:G	Tcruzi	CD8T	0.000987171856683733	0.0579962514333116	0.629621759731444
MIB1	chr18:21760052:A:G	Tcruzi	monocyte	-0.0174574473021737	0.0722156110375659	0.551026530073288
MIB1	chr18:21760052:A:G	Tcruzi	B	0.0066362159568633	0.0581092960623283	0.605540927549105
MIB1	chr18:21760052:A:G	Tcruzi	CD4T	-0.0253761484624953	0.0759718809613544	0.527701889059102
MIB1	chr18:21789168:G:C	NI	NK	-0.0198623198788809	0.0602681699649299	0.471469537833485
MIB1	chr18:21789168:G:C	NI	CD8T	-0.0147567322069359	0.0655616577229221	0.518812191355143
MIB1	chr18:21789168:G:C	NI	monocyte	0.0781260778510049	0.0897549352797245	0.247543444058406
MIB1	chr18:21789168:G:C	NI	B	0.000848938400856228	0.0628780597345967	0.547577676598769
MIB1	chr18:21789168:G:C	NI	CD4T	0.0616739069737495	0.0801028980246596	0.29408875013601
MIB1	chr18:21789168:G:C	IAV	NK	-0.00824429363390177	0.0537770991095503	0.533300736409446
MIB1	chr18:21789168:G:C	IAV	CD8T	0.00324205729841284	0.0483495230507146	0.534422109260231
MIB1	chr18:21789168:G:C	IAV	monocyte	0.0617498682643892	0.0745394601488431	0.271898580528447
MIB1	chr18:21789168:G:C	IAV	B	0.0120456908859391	0.0550319010823253	0.481092814571215
MIB1	chr18:21789168:G:C	IAV	CD4T	0.0607569140093866	0.0743171223056251	0.280241303229326
MIB1	chr18:21789168:G:C	LPS	NK	-0.0103890529513825	0.0581684267774744	0.523511809691285
MIB1	chr18:21789168:G:C	LPS	CD8T	0.000613050994437841	0.0533249685778285	0.545308423875068
MIB1	chr18:21789168:G:C	LPS	monocyte	0.0907910693669279	0.0974275756390866	0.228751429321851
MIB1	chr18:21789168:G:C	LPS	B	0.00797006741901945	0.0617831696760819	0.506735364237152
MIB1	chr18:21789168:G:C	LPS	CD4T	0.0657517452750312	0.0789204880384646	0.274977188155478
MIB1	chr18:21789168:G:C	Tcruzi	NK	-0.0201197512247119	0.0624893746003895	0.47395444014518
MIB1	chr18:21789168:G:C	Tcruzi	CD8T	-0.00371264776173674	0.0585115629716709	0.570824479783388
MIB1	chr18:21789168:G:C	Tcruzi	monocyte	0.0841028923264733	0.0924741873726938	0.243110163266373
MIB1	chr18:21789168:G:C	Tcruzi	B	0.00699814268910265	0.0592119131586161	0.512515402796297
MIB1	chr18:21789168:G:C	Tcruzi	CD4T	0.0567620356509003	0.0754183975561259	0.30381291224012
MIB1	chr18:21933376:G:A	NI	NK	-0.0326193567795443	0.0635603880318393	0.452446854772499
MIB1	chr18:21933376:G:A	NI	CD8T	-0.0207160400183415	0.057852609919019	0.515644112569054
MIB1	chr18:21933376:G:A	NI	monocyte	0.0298669589967093	0.0713017431209281	0.465505225955172
MIB1	chr18:21933376:G:A	NI	B	-0.0024261964717397	0.0536070761926702	0.61606954447737
MIB1	chr18:21933376:G:A	NI	CD4T	0.00166613806443412	0.0622400407529619	0.614627251394611
MIB1	chr18:21933376:G:A	IAV	NK	-0.0204108749678471	0.051282048541344	0.498233929116428
MIB1	chr18:21933376:G:A	IAV	CD8T	-0.0124816316736927	0.0436975477543131	0.536207873496969
MIB1	chr18:21933376:G:A	IAV	monocyte	0.030693385193714	0.0639538626057449	0.465045802412114
MIB1	chr18:21933376:G:A	IAV	B	0.00527760114062653	0.0472238356979119	0.595359653667278
MIB1	chr18:21933376:G:A	IAV	CD4T	0.0101620780953501	0.0556150286268425	0.576370207009561
MIB1	chr18:21933376:G:A	LPS	NK	-0.0206412757521936	0.0540992471964848	0.500198625202492
MIB1	chr18:21933376:G:A	LPS	CD8T	-0.0149745844246321	0.0491142912468725	0.527685865223794
MIB1	chr18:21933376:G:A	LPS	monocyte	0.0261375014112184	0.0683072917148212	0.488894999646577
MIB1	chr18:21933376:G:A	LPS	B	-0.000243145367029722	0.0530829168378834	0.623940950317953
MIB1	chr18:21933376:G:A	LPS	CD4T	0.00674036347554913	0.0586857840462034	0.591702718098764
MIB1	chr18:21933376:G:A	Tcruzi	NK	-0.0205167040562465	0.0549784297500561	0.505151596684572
MIB1	chr18:21933376:G:A	Tcruzi	CD8T	-0.0240862874851218	0.0588139313282628	0.496037978238198
MIB1	chr18:21933376:G:A	Tcruzi	monocyte	0.0311412504487968	0.0703109310508098	0.475170003835151
MIB1	chr18:21933376:G:A	Tcruzi	B	-0.00145871902424582	0.0510031380068436	0.619966584484216
MIB1	chr18:21933376:G:A	Tcruzi	CD4T	0.0100908434489657	0.0610486846352059	0.580832178721891
MIB1	chr18:21950127:A:G	NI	NK	-0.00677555847248142	0.0535908472164906	0.493277889285618
MIB1	chr18:21950127:A:G	NI	CD8T	-0.0348779415650046	0.0580300767673786	0.337374387968611
MIB1	chr18:21950127:A:G	NI	monocyte	-0.094139191067706	0.0935376715847566	0.191270794654274
MIB1	chr18:21950127:A:G	NI	B	-0.0508270739820523	0.0651468262738149	0.279244243356454
MIB1	chr18:21950127:A:G	NI	CD4T	-0.0746077797616265	0.0777242544731746	0.228102973147376
MIB1	chr18:21950127:A:G	IAV	NK	-0.0077027111109245	0.0506165153670447	0.482583998225545
MIB1	chr18:21950127:A:G	IAV	CD8T	-0.0254218730936696	0.0473940781179506	0.357263810045599
MIB1	chr18:21950127:A:G	IAV	monocyte	-0.0691215597421292	0.0747055368479381	0.230550144101089
MIB1	chr18:21950127:A:G	IAV	B	-0.0462528787187704	0.0583491642600404	0.27323502164712
MIB1	chr18:21950127:A:G	IAV	CD4T	-0.0762595474502977	0.0745671124538529	0.209231305222562
MIB1	chr18:21950127:A:G	LPS	NK	-0.00290374583399795	0.0560353844965486	0.510410503340403
MIB1	chr18:21950127:A:G	LPS	CD8T	-0.0317077996071174	0.0521169829868679	0.332242487570924
MIB1	chr18:21950127:A:G	LPS	monocyte	-0.075145203345938	0.083576228605776	0.236137785919949
MIB1	chr18:21950127:A:G	LPS	B	-0.0649252045522645	0.0717412217490121	0.235490442030438
MIB1	chr18:21950127:A:G	LPS	CD4T	-0.0760039274317752	0.0756745980965196	0.216910877006111
MIB1	chr18:21950127:A:G	Tcruzi	NK	-0.00503030376287558	0.0560241622340542	0.502935786304007
MIB1	chr18:21950127:A:G	Tcruzi	CD8T	-0.0427936717093192	0.0579020456762889	0.295269500087854
MIB1	chr18:21950127:A:G	Tcruzi	monocyte	-0.0696160797327229	0.0796148910162838	0.248450117934505
MIB1	chr18:21950127:A:G	Tcruzi	B	-0.0620266193902561	0.068724927300876	0.237141450591716
MIB1	chr18:21950127:A:G	Tcruzi	CD4T	-0.0648846775667491	0.0712007743945296	0.245537187130037
MIB2	chr1:1522770:T:C	NI	NK	-0.00767219055486375	0.0355581898580624	0.591662903891926
MIB2	chr1:1522770:T:C	NI	CD8T	-0.0155770956574048	0.0416941852353423	0.543868541906203
MIB2	chr1:1522770:T:C	NI	monocyte	0.0173693151191962	0.0515593020557049	0.518194287926463
MIB2	chr1:1522770:T:C	NI	B	0.00240815422366069	0.0384147119461366	0.64255247072847
MIB2	chr1:1522770:T:C	NI	CD4T	-0.0121911626981518	0.0477764633776888	0.572298483478905
MIB2	chr1:1522770:T:C	IAV	NK	-0.0116112305235402	0.0350455532798786	0.557717481013093
MIB2	chr1:1522770:T:C	IAV	CD8T	-0.00605186433326954	0.0304806382742043	0.595730940795833
MIB2	chr1:1522770:T:C	IAV	monocyte	0.0242070338517731	0.0461713906603127	0.486204785485174
MIB2	chr1:1522770:T:C	IAV	B	0.00612640486396085	0.0343629310857786	0.609068853869833
MIB2	chr1:1522770:T:C	IAV	CD4T	-0.00791924742931143	0.0394824353969218	0.597838788160578
MIB2	chr1:1522770:T:C	LPS	NK	-0.00934627184447671	0.0361000714238763	0.575608731851366
MIB2	chr1:1522770:T:C	LPS	CD8T	-0.013288157781491	0.0366917670461739	0.542716192916175
MIB2	chr1:1522770:T:C	LPS	monocyte	0.0438475493035992	0.0683867367779839	0.407825873484665
MIB2	chr1:1522770:T:C	LPS	B	0.0062813140610518	0.0386853367439205	0.608769900008561
MIB2	chr1:1522770:T:C	LPS	CD4T	-0.0105526790708595	0.0437342805242035	0.581875252438251
MIB2	chr1:1522770:T:C	Tcruzi	NK	-0.0108178289728015	0.0379635371444412	0.569848219569487
MIB2	chr1:1522770:T:C	Tcruzi	CD8T	-0.0141612636464643	0.0398023093592281	0.5477641685005
MIB2	chr1:1522770:T:C	Tcruzi	monocyte	0.029327497991348	0.0546318417417402	0.475489620871532
MIB2	chr1:1522770:T:C	Tcruzi	B	0.00500775704315697	0.0371500513564781	0.619989620724621
MIB2	chr1:1522770:T:C	Tcruzi	CD4T	-0.0106393114972993	0.0443654363194494	0.584237405680708
MIB2	chr1:1567869:C:T	NI	NK	0.00398870358762238	0.0577763402950507	0.619005986667084
MIB2	chr1:1567869:C:T	NI	CD8T	-0.0132815307431237	0.0670634885313737	0.571523605986197
MIB2	chr1:1567869:C:T	NI	monocyte	-0.0104451010671338	0.0782695004004375	0.567581360797991
MIB2	chr1:1567869:C:T	NI	B	0.00483386407279307	0.0638365412445298	0.615777428006348
MIB2	chr1:1567869:C:T	NI	CD4T	-0.0248924797266813	0.0863197668173806	0.535070520620587
MIB2	chr1:1567869:C:T	IAV	NK	0.0101625177459403	0.0570149960098138	0.586993144107354
MIB2	chr1:1567869:C:T	IAV	CD8T	0.00237716237981939	0.0501304077718554	0.627178888205381
MIB2	chr1:1567869:C:T	IAV	monocyte	-0.0089098268832745	0.0643110528992063	0.587912442351175
MIB2	chr1:1567869:C:T	IAV	B	0.00732298430218719	0.0566080668304404	0.600343861487316
MIB2	chr1:1567869:C:T	IAV	CD4T	-0.0179119663933357	0.0714406792354656	0.554260407987346
MIB2	chr1:1567869:C:T	LPS	NK	0.00075746296200586	0.0572307492577061	0.627497396819175
MIB2	chr1:1567869:C:T	LPS	CD8T	-0.00891691264074725	0.0571190337839143	0.578631964982068
MIB2	chr1:1567869:C:T	LPS	monocyte	-0.018844679681618	0.0810317520869606	0.546495261834776
MIB2	chr1:1567869:C:T	LPS	B	0.00641720192434123	0.0640285344805731	0.605087051922978
MIB2	chr1:1567869:C:T	LPS	CD4T	-0.0202963930763485	0.0784805090021696	0.547431560319429
MIB2	chr1:1567869:C:T	Tcruzi	NK	0.00305224120806866	0.0592992945086548	0.622387467016793
MIB2	chr1:1567869:C:T	Tcruzi	CD8T	-0.0132073738470262	0.0646299588211707	0.568150407295767
MIB2	chr1:1567869:C:T	Tcruzi	monocyte	-0.0112244912871102	0.0752556598543513	0.580741150618454
MIB2	chr1:1567869:C:T	Tcruzi	B	0.00820706820477459	0.0621255772716193	0.598400057797521
MIB2	chr1:1567869:C:T	Tcruzi	CD4T	-0.02429737901545	0.081551701443768	0.538740880277076
MIB2	chr1:1586962:C:T	NI	NK	0.0347154393713871	0.0627074124350394	0.312876171139598
MIB2	chr1:1586962:C:T	NI	CD8T	-0.0920781744240122	0.0667075093706253	0.0752626487067677
MIB2	chr1:1586962:C:T	NI	monocyte	-0.171525689137066	0.0866694182823082	0.0212241910847669
MIB2	chr1:1586962:C:T	NI	B	-0.0538213671226075	0.0631293367946345	0.19656974950069
MIB2	chr1:1586962:C:T	NI	CD4T	-0.13303743751032	0.0753509221128909	0.037923426850023
MIB2	chr1:1586962:C:T	IAV	NK	0.017762423848631	0.0559867055050594	0.398292742718315
MIB2	chr1:1586962:C:T	IAV	CD8T	-0.00452591356171237	0.0539278860880884	0.450141334368843
MIB2	chr1:1586962:C:T	IAV	monocyte	-0.0886006411531841	0.0638867045713784	0.0802723479444981
MIB2	chr1:1586962:C:T	IAV	B	0.0267900076266541	0.0656170429461928	0.380183534456243
MIB2	chr1:1586962:C:T	IAV	CD4T	-0.0985724528601147	0.0630666347742227	0.0571455711959753
MIB2	chr1:1586962:C:T	LPS	NK	0.0408930946648784	0.0637351094588084	0.282488640140266
MIB2	chr1:1586962:C:T	LPS	CD8T	-0.0419595743180288	0.0552098961446336	0.22041353217547
MIB2	chr1:1586962:C:T	LPS	monocyte	-0.0606440746541748	0.0700538439385972	0.191502579047726
MIB2	chr1:1586962:C:T	LPS	B	-0.0488457044565696	0.0614097543006175	0.213119233862928
MIB2	chr1:1586962:C:T	LPS	CD4T	-0.098595640619729	0.0642187328253668	0.0642460766841174
MIB2	chr1:1586962:C:T	Tcruzi	NK	0.0386650811536046	0.0669657337763377	0.305414657323669
MIB2	chr1:1586962:C:T	Tcruzi	CD8T	-0.0378238209903157	0.0577959571387985	0.250768201795088
MIB2	chr1:1586962:C:T	Tcruzi	monocyte	-0.151615319987685	0.0810666262843273	0.0290435425537944
MIB2	chr1:1586962:C:T	Tcruzi	B	-0.044337257744284	0.0603209026157895	0.229500626231037
MIB2	chr1:1586962:C:T	Tcruzi	CD4T	-0.0960663170746382	0.0653386353879275	0.0728143968013497
MIB2	chr1:1597898:G:A	NI	NK	0.0472424560940734	0.0945520094591455	0.413309015779617
MIB2	chr1:1597898:G:A	NI	CD8T	0.0154431590071357	0.0843144538348718	0.526720269265868
MIB2	chr1:1597898:G:A	NI	monocyte	-0.0887849396478798	0.132533741342952	0.323284632851093
MIB2	chr1:1597898:G:A	NI	B	-0.0441241623004389	0.0957463862483774	0.426174702850943
MIB2	chr1:1597898:G:A	NI	CD4T	0.00895689835067563	0.101244015946648	0.55386861167701
MIB2	chr1:1597898:G:A	IAV	NK	0.03660937730831	0.0822612859183398	0.435749653960091
MIB2	chr1:1597898:G:A	IAV	CD8T	0.0195160270849207	0.0679527515149426	0.491934907834897
MIB2	chr1:1597898:G:A	IAV	monocyte	-0.0587351028340178	0.0989432469246787	0.370325933870418
MIB2	chr1:1597898:G:A	IAV	B	-0.0258302857338306	0.0766577082399918	0.468446628592411
MIB2	chr1:1597898:G:A	IAV	CD4T	0.00732370236135121	0.0857377369111374	0.560517898448179
MIB2	chr1:1597898:G:A	LPS	NK	0.0438975806751574	0.0923179437309306	0.421330164704463
MIB2	chr1:1597898:G:A	LPS	CD8T	0.017049517815671	0.0748780933831896	0.509966104814735
MIB2	chr1:1597898:G:A	LPS	monocyte	-0.0803924014041472	0.125589114970542	0.343004666765381
MIB2	chr1:1597898:G:A	LPS	B	-0.0475596795546845	0.0976776944299638	0.413193786698865
MIB2	chr1:1597898:G:A	LPS	CD4T	0.00632866737985194	0.0940292660318488	0.563624729039179
MIB2	chr1:1597898:G:A	Tcruzi	NK	0.050185148582339	0.0994336394753602	0.409934477497965
MIB2	chr1:1597898:G:A	Tcruzi	CD8T	0.0124075760318339	0.0806577500836865	0.534407459157311
MIB2	chr1:1597898:G:A	Tcruzi	monocyte	-0.0944260872287072	0.136175609471917	0.322977104835039
MIB2	chr1:1597898:G:A	Tcruzi	B	-0.0468652440962847	0.09455258067075	0.410907580830109
MIB2	chr1:1597898:G:A	Tcruzi	CD4T	0.00139352208970054	0.0946598987010073	0.57996641995634
MIB2	chr1:1599234:T:C	NI	NK	0.00651564027113288	0.0203854655920875	0.716337561736481
MIB2	chr1:1599234:T:C	NI	CD8T	0.00465366079289707	0.0200683697780572	0.737800748445527
MIB2	chr1:1599234:T:C	NI	monocyte	0.0673677437805692	0.0576969265200649	0.219317498029334
MIB2	chr1:1599234:T:C	NI	B	0.00734368818462538	0.0222961315787928	0.71310089860631
MIB2	chr1:1599234:T:C	NI	CD4T	0.00582473989913925	0.0245886927842057	0.729394987351333
MIB2	chr1:1599234:T:C	IAV	NK	0.00301663785061054	0.0173344938463459	0.751023159976147
MIB2	chr1:1599234:T:C	IAV	CD8T	0.00233696084837765	0.0161397811304332	0.757061942724345
MIB2	chr1:1599234:T:C	IAV	monocyte	0.00961087673782338	0.023668609423535	0.688345991432629
MIB2	chr1:1599234:T:C	IAV	B	0.00390106199340108	0.0182694516758167	0.741169488515085
MIB2	chr1:1599234:T:C	IAV	CD4T	0.00548133220325116	0.0206103119767578	0.729793206758807
MIB2	chr1:1599234:T:C	LPS	NK	0.00594644215640568	0.0197440318406423	0.71699891934491
MIB2	chr1:1599234:T:C	LPS	CD8T	0.00551457111828594	0.0186829119018553	0.71816190812903
MIB2	chr1:1599234:T:C	LPS	monocyte	0.00770951867016645	0.0262457212471418	0.705448604813952
MIB2	chr1:1599234:T:C	LPS	B	0.00628904057590385	0.0212515475801925	0.717591464002228
MIB2	chr1:1599234:T:C	LPS	CD4T	0.0101405908688434	0.0253659268565589	0.690354474036994
MIB2	chr1:1599234:T:C	Tcruzi	NK	0.00637205042312224	0.0208081860517893	0.718403677673062
MIB2	chr1:1599234:T:C	Tcruzi	CD8T	0.00417985449925675	0.0192650530448904	0.73987153864665
MIB2	chr1:1599234:T:C	Tcruzi	monocyte	0.0152070101760503	0.0314905103508355	0.65920472635789
MIB2	chr1:1599234:T:C	Tcruzi	B	0.00714513238179646	0.02138055879836	0.710257362390129
MIB2	chr1:1599234:T:C	Tcruzi	CD4T	0.00701600237189534	0.0231036824538114	0.719966561026272
MIB2	chr1:1599330:G:C	NI	NK	-0.0703641872223069	0.0748556782850234	0.205855033942489
MIB2	chr1:1599330:G:C	NI	CD8T	-0.0828035681720663	0.0799024036823392	0.186550729856219
MIB2	chr1:1599330:G:C	NI	monocyte	0.0384351726564677	0.091096355568214	0.396856565957134
MIB2	chr1:1599330:G:C	NI	B	-0.0458019764336516	0.073713948831373	0.30843858268575
MIB2	chr1:1599330:G:C	NI	CD4T	-0.121884452630267	0.104684276429453	0.153747107498828
MIB2	chr1:1599330:G:C	IAV	NK	-0.0629441676443261	0.0688556419224135	0.212979387963274
MIB2	chr1:1599330:G:C	IAV	CD8T	-0.0495098539912279	0.0600974708596035	0.238641369618204
MIB2	chr1:1599330:G:C	IAV	monocyte	0.0214305831848584	0.0727759406082398	0.449405046046972
MIB2	chr1:1599330:G:C	IAV	B	-0.0338120539625037	0.0636890685331491	0.336321203703441
MIB2	chr1:1599330:G:C	IAV	CD4T	-0.109786772199889	0.0927187379147334	0.149784483393927
MIB2	chr1:1599330:G:C	LPS	NK	-0.0784855741546305	0.0779760373631444	0.183647961448889
MIB2	chr1:1599330:G:C	LPS	CD8T	-0.0757241819835109	0.0723328723455149	0.17776610375056
MIB2	chr1:1599330:G:C	LPS	monocyte	0.0115996797333218	0.0825530117493527	0.498083194560469
MIB2	chr1:1599330:G:C	LPS	B	-0.0415016725081269	0.0717793664850722	0.319150812283916
MIB2	chr1:1599330:G:C	LPS	CD4T	-0.141987634212362	0.113634740462509	0.130843840602741
MIB2	chr1:1599330:G:C	Tcruzi	NK	-0.077375612621954	0.0800250213410327	0.195777323453915
MIB2	chr1:1599330:G:C	Tcruzi	CD8T	-0.0723864979409206	0.0746195577412284	0.202963002394034
MIB2	chr1:1599330:G:C	Tcruzi	monocyte	0.0450025593887366	0.0913319102013423	0.376414960790308
MIB2	chr1:1599330:G:C	Tcruzi	B	-0.0423707783924034	0.0700046071875205	0.312942178016709
MIB2	chr1:1599330:G:C	Tcruzi	CD4T	-0.123061602647371	0.102484441338603	0.147269734828201
MIB2	chr1:1620016:C:T	NI	NK	-0.0101103027558036	0.0624518939948906	0.560829748443368
MIB2	chr1:1620016:C:T	NI	CD8T	-0.0351891246237747	0.0804368636104816	0.47408234701066
MIB2	chr1:1620016:C:T	NI	monocyte	-0.0170323438942975	0.08426232369227	0.531617620583029
MIB2	chr1:1620016:C:T	NI	B	-0.0276462118267721	0.0745453306818362	0.497034321857891
MIB2	chr1:1620016:C:T	NI	CD4T	-0.0402238098940654	0.0954010443595238	0.472843049395792
MIB2	chr1:1620016:C:T	IAV	NK	-0.0127389191346125	0.0583746750699161	0.545391283039657
MIB2	chr1:1620016:C:T	IAV	CD8T	-0.0186086959297077	0.0562741421881101	0.510017782309322
MIB2	chr1:1620016:C:T	IAV	monocyte	-0.0220999986185925	0.0730023200667425	0.521628317092087
MIB2	chr1:1620016:C:T	IAV	B	-0.0227740203831615	0.0638537358215061	0.501619719583623
MIB2	chr1:1620016:C:T	IAV	CD4T	-0.0284394515919268	0.0768457595399052	0.497463478355089
MIB2	chr1:1620016:C:T	LPS	NK	-0.00725516026213319	0.0627066244213705	0.569246796180807
MIB2	chr1:1620016:C:T	LPS	CD8T	-0.0217610398793245	0.064089459726579	0.503142439697744
MIB2	chr1:1620016:C:T	LPS	monocyte	-0.0214142558938337	0.084441979385598	0.52580004304113
MIB2	chr1:1620016:C:T	LPS	B	-0.0309664259348224	0.0767020721121361	0.481371783822329
MIB2	chr1:1620016:C:T	LPS	CD4T	-0.0352280181876075	0.0868562404247792	0.482366939616044
MIB2	chr1:1620016:C:T	Tcruzi	NK	-0.0193608236421377	0.0666930039899955	0.522196318205144
MIB2	chr1:1620016:C:T	Tcruzi	CD8T	-0.0383512223079683	0.0815688008600294	0.458678910930831
MIB2	chr1:1620016:C:T	Tcruzi	monocyte	-0.0207578914172277	0.0820245499996391	0.532214771537885
MIB2	chr1:1620016:C:T	Tcruzi	B	-0.022906334374454	0.0686246581913664	0.507121928552742
MIB2	chr1:1620016:C:T	Tcruzi	CD4T	-0.0420731924385121	0.0926196285177103	0.466733207117606
MIB2	chr1:1639685:G:A	NI	NK	0.0712922323295323	0.0836648755605175	0.185498381437824
MIB2	chr1:1639685:G:A	NI	CD8T	0.172133061236667	0.0865223715382854	0.0233386051966508
MIB2	chr1:1639685:G:A	NI	monocyte	0.0479641600047237	0.104171724507222	0.311057774939005
MIB2	chr1:1639685:G:A	NI	B	0.224122902924121	0.100001638491304	0.0063872638691076
MIB2	chr1:1639685:G:A	NI	CD4T	0.308333722863379	0.107466277046586	0.00140592351215857
MIB2	chr1:1639685:G:A	IAV	NK	0.107484424064362	0.0783311078921708	0.0769340242863227
MIB2	chr1:1639685:G:A	IAV	CD8T	0.102721524716544	0.0736980705634749	0.0757541245264747
MIB2	chr1:1639685:G:A	IAV	monocyte	0.0893278737240034	0.0904339041925778	0.154079719437482
MIB2	chr1:1639685:G:A	IAV	B	0.169092858143229	0.0854230989613294	0.0169126659965567
MIB2	chr1:1639685:G:A	IAV	CD4T	0.326891246945551	0.108385792591353	0.000593577844052543
MIB2	chr1:1639685:G:A	LPS	NK	0.107358747048032	0.0816737994552052	0.0885608353584504
MIB2	chr1:1639685:G:A	LPS	CD8T	0.169200350590545	0.0804870325307287	0.0135111104488632
MIB2	chr1:1639685:G:A	LPS	monocyte	0.0326852856659116	0.103779775693048	0.364079674701496
MIB2	chr1:1639685:G:A	LPS	B	0.207584168414346	0.0945396837562363	0.00902146462648225
MIB2	chr1:1639685:G:A	LPS	CD4T	0.322519991478778	0.104921833018967	0.000711579629535146
MIB2	chr1:1639685:G:A	Tcruzi	NK	0.0714612680304781	0.0873540533198459	0.193469049011546
MIB2	chr1:1639685:G:A	Tcruzi	CD8T	0.157512352990493	0.0837044496595265	0.0305949682807871
MIB2	chr1:1639685:G:A	Tcruzi	monocyte	0.0590524177548515	0.100217661102529	0.270250352888579
MIB2	chr1:1639685:G:A	Tcruzi	B	0.205255693235407	0.0941525839981099	0.00822432199648104
MIB2	chr1:1639685:G:A	Tcruzi	CD4T	0.315313292166586	0.105197500220391	0.000840455417080377
MIB2	chr1:1664763:C:T	NI	NK	0.00594212816096122	0.0623874614222896	0.548153374297547
MIB2	chr1:1664763:C:T	NI	CD8T	-0.0432195729957456	0.0709025404817275	0.340519677747035
MIB2	chr1:1664763:C:T	NI	monocyte	-0.145758695911087	0.128423601482091	0.149355284549432
MIB2	chr1:1664763:C:T	NI	B	-0.0175908591598837	0.0669777122956872	0.457130834505982
MIB2	chr1:1664763:C:T	NI	CD4T	-0.0595810771547888	0.0858062772479759	0.308746783050175
MIB2	chr1:1664763:C:T	IAV	NK	0.00403240773230537	0.0576778210497939	0.55698241684699
MIB2	chr1:1664763:C:T	IAV	CD8T	-0.0100707515345136	0.0526465342775866	0.478719208791552
MIB2	chr1:1664763:C:T	IAV	monocyte	-0.0719675033137998	0.0785804312673767	0.235181285715894
MIB2	chr1:1664763:C:T	IAV	B	0.00814831669888485	0.0619474767760476	0.54109730673757
MIB2	chr1:1664763:C:T	IAV	CD4T	-0.0434893952678802	0.0707537386644188	0.338578111747734
MIB2	chr1:1664763:C:T	LPS	NK	0.014747647551281	0.065236507745447	0.503342793115997
MIB2	chr1:1664763:C:T	LPS	CD8T	-0.0181064360144452	0.0580085030322405	0.435664949345976
MIB2	chr1:1664763:C:T	LPS	monocyte	-0.0910557685102966	0.0953700020182699	0.219823471933902
MIB2	chr1:1664763:C:T	LPS	B	-0.00620347531718617	0.0659911354827156	0.508728920447551
MIB2	chr1:1664763:C:T	LPS	CD4T	-0.0442669549245847	0.0753097924786371	0.346040556173716
MIB2	chr1:1664763:C:T	Tcruzi	NK	0.00374789904093573	0.0641781185340583	0.56068781214136
MIB2	chr1:1664763:C:T	Tcruzi	CD8T	-0.0268395351772248	0.0636987696454586	0.401745225591836
MIB2	chr1:1664763:C:T	Tcruzi	monocyte	-0.132636108198487	0.119779827628122	0.173679411433608
MIB2	chr1:1664763:C:T	Tcruzi	B	-0.0100530474199893	0.0635844951751714	0.48835584198086
MIB2	chr1:1664763:C:T	Tcruzi	CD4T	-0.0382256992110815	0.0748609371235532	0.371527366047414
MIB2	chr1:1682902:C:T	NI	NK	3.78171918382862e-05	0.0598962845190536	0.613802764257645
MIB2	chr1:1682902:C:T	NI	CD8T	0.0309300027953387	0.0767044601197594	0.49176639595212
MIB2	chr1:1682902:C:T	NI	monocyte	-0.000997066637915158	0.0784758635280437	0.604061500526299
MIB2	chr1:1682902:C:T	NI	B	0.0101459607850211	0.0658318569447593	0.57094261073377
MIB2	chr1:1682902:C:T	NI	CD4T	0.044338238245633	0.0976905471098678	0.464780532442302
MIB2	chr1:1682902:C:T	IAV	NK	0.00520582503367019	0.0548140377726743	0.589005869601371
MIB2	chr1:1682902:C:T	IAV	CD8T	0.0116514769690484	0.0521808420486447	0.549322667779559
MIB2	chr1:1682902:C:T	IAV	monocyte	0.0023711378104621	0.0647596757185743	0.612278289477776
MIB2	chr1:1682902:C:T	IAV	B	0.0102058231178592	0.0573583239548235	0.564795809943691
MIB2	chr1:1682902:C:T	IAV	CD4T	0.03112481324451	0.0776936665057987	0.492631444340031
MIB2	chr1:1682902:C:T	LPS	NK	-0.00792390144737617	0.0640227844625683	0.597506628871952
MIB2	chr1:1682902:C:T	LPS	CD8T	0.0196268084861027	0.0619681600754213	0.517244953812328
MIB2	chr1:1682902:C:T	LPS	monocyte	-0.0122309475129534	0.081070605927471	0.571670633473474
MIB2	chr1:1682902:C:T	LPS	B	0.0149480522499753	0.0668275632854247	0.548194976008534
MIB2	chr1:1682902:C:T	LPS	CD4T	0.0265239010408505	0.0804677122969076	0.512256868689236
MIB2	chr1:1682902:C:T	Tcruzi	NK	0.000326396370792406	0.0617925571620985	0.610694239426462
MIB2	chr1:1682902:C:T	Tcruzi	CD8T	0.0274534627659009	0.0718335197466339	0.497592180070487
MIB2	chr1:1682902:C:T	Tcruzi	monocyte	0.000192948807589842	0.0750722980081836	0.615917394282257
MIB2	chr1:1682902:C:T	Tcruzi	B	0.0130360084831855	0.0633610612673089	0.554962121842511
MIB2	chr1:1682902:C:T	Tcruzi	CD4T	0.0429190737929606	0.0930713122866462	0.468532338561143
MIB2	chr1:1714932:G:T	NI	NK	0.039574661345001	0.0421997733798877	0.262084711745372
MIB2	chr1:1714932:G:T	NI	CD8T	0.0165629603408388	0.0327826659887412	0.401095281474915
MIB2	chr1:1714932:G:T	NI	monocyte	-0.0116480143937221	0.0401562524995693	0.49240280467919
MIB2	chr1:1714932:G:T	NI	B	0.0227656488786639	0.0353556209698868	0.361592858353445
MIB2	chr1:1714932:G:T	NI	CD4T	0.014921911352635	0.0389422098371246	0.430104336593027
MIB2	chr1:1714932:G:T	IAV	NK	0.0255930991784517	0.0324805758704941	0.313606538335758
MIB2	chr1:1714932:G:T	IAV	CD8T	0.0156123247157699	0.0283265866118414	0.382816206916684
MIB2	chr1:1714932:G:T	IAV	monocyte	-0.00274511495999707	0.0325281619647187	0.576175390394021
MIB2	chr1:1714932:G:T	IAV	B	0.0206797605058675	0.0320669710877981	0.359224018050641
MIB2	chr1:1714932:G:T	IAV	CD4T	0.0385634114729884	0.0400101382387399	0.266489273585144
MIB2	chr1:1714932:G:T	LPS	NK	0.0389459621134462	0.0403776969681673	0.251800274689139
MIB2	chr1:1714932:G:T	LPS	CD8T	0.0142702033376497	0.0300119130562638	0.399026306988088
MIB2	chr1:1714932:G:T	LPS	monocyte	0.0043954108585349	0.0376368869766682	0.541578043947057
MIB2	chr1:1714932:G:T	LPS	B	0.0249591387573377	0.035334497491707	0.335779249515067
MIB2	chr1:1714932:G:T	LPS	CD4T	0.0446896449074735	0.0445165841462724	0.249445280483059
MIB2	chr1:1714932:G:T	Tcruzi	NK	0.02176571137679	0.0340147713382614	0.357479870405001
MIB2	chr1:1714932:G:T	Tcruzi	CD8T	0.0196172789282163	0.0321809126818906	0.369433460921697
MIB2	chr1:1714932:G:T	Tcruzi	monocyte	-0.0156144249500075	0.0401687300105249	0.469875864208813
MIB2	chr1:1714932:G:T	Tcruzi	B	0.0395305284295073	0.0440445609405193	0.270829660426658
MIB2	chr1:1714932:G:T	Tcruzi	CD4T	0.020540875373221	0.0359394595457346	0.383242114334275
MICA	chr6:31367575:A:G	NI	NK	-0.976584943999067	0.041704451325144	1.88737914186277e-15
MICA	chr6:31367575:A:G	NI	CD8T	-0.979233155384606	0.0381740517237411	0
MICA	chr6:31367575:A:G	NI	monocyte	-0.978702030189863	0.0370811342674102	0
MICA	chr6:31367575:A:G	NI	B	-0.977945132312995	0.0372012181403687	0
MICA	chr6:31367575:A:G	NI	CD4T	-0.979903570645417	0.0408044591970283	0
MICA	chr6:31367575:A:G	IAV	NK	-0.976790229467691	0.040541757503225	0
MICA	chr6:31367575:A:G	IAV	CD8T	-0.976741639288576	0.0408268160527958	0
MICA	chr6:31367575:A:G	IAV	monocyte	-0.977830503132345	0.0372761830393966	0
MICA	chr6:31367575:A:G	IAV	B	-0.977373675607234	0.0383523373353197	0
MICA	chr6:31367575:A:G	IAV	CD4T	-0.979358730479365	0.0384575137947321	0
MICA	chr6:31367575:A:G	LPS	NK	-0.978062005826389	0.0369389968386535	0
MICA	chr6:31367575:A:G	LPS	CD8T	-0.977596728614492	0.0376533996775661	0
MICA	chr6:31367575:A:G	LPS	monocyte	-0.978570245318547	0.0371605234376048	0
MICA	chr6:31367575:A:G	LPS	B	-0.978856311137385	0.0373552354306643	0
MICA	chr6:31367575:A:G	LPS	CD4T	-0.979241394084232	0.0380268009192695	0
MICA	chr6:31367575:A:G	Tcruzi	NK	-0.977317406699333	0.0386499194397775	0
MICA	chr6:31367575:A:G	Tcruzi	CD8T	-0.978142842041684	0.0368328946950127	0
MICA	chr6:31367575:A:G	Tcruzi	monocyte	-0.977757278141272	0.0375088962647293	0
MICA	chr6:31367575:A:G	Tcruzi	B	-0.978056956750955	0.0370509015396408	0
MICA	chr6:31367575:A:G	Tcruzi	CD4T	-0.980078054500306	0.0416784712226519	0
MICA	chr6:31369338:C:G	NI	NK	0.199173327706931	0.0621253279649168	0.000773654161322755
MICA	chr6:31369338:C:G	NI	CD8T	0.2192079231474	0.0607715945894383	0.000203115010685488
MICA	chr6:31369338:C:G	NI	monocyte	0.514361039099444	0.0646780362687575	2.14757261969804e-15
MICA	chr6:31369338:C:G	NI	B	0.186945398471881	0.0647803367208121	0.00210114948774863
MICA	chr6:31369338:C:G	NI	CD4T	0.202778132271388	0.0644063215236552	0.000885489126673503
MICA	chr6:31369338:C:G	IAV	NK	0.179707809530798	0.0583232124782982	0.00126583160015472
MICA	chr6:31369338:C:G	IAV	CD8T	0.222639064820465	0.0600948111820362	5.55569759083881e-05
MICA	chr6:31369338:C:G	IAV	monocyte	0.41673765140921	0.0626307858120789	3.1265471065944e-11
MICA	chr6:31369338:C:G	IAV	B	0.11820517332396	0.0615122663293723	0.0292665080404296
MICA	chr6:31369338:C:G	IAV	CD4T	0.185872030217024	0.0588181662305148	0.000881194393648549
MICA	chr6:31369338:C:G	LPS	NK	0.239565685514442	0.0605002258600921	3.50074644947354e-05
MICA	chr6:31369338:C:G	LPS	CD8T	0.22500148178462	0.0577181521896389	4.76302691627868e-05
MICA	chr6:31369338:C:G	LPS	monocyte	0.532241861696259	0.0696989744107378	3.78810678748971e-15
MICA	chr6:31369338:C:G	LPS	B	0.206517274650884	0.0631758457551143	0.000556284992590476
MICA	chr6:31369338:C:G	LPS	CD4T	0.180814145412231	0.0585187123218639	0.00116665113513694
MICA	chr6:31369338:C:G	Tcruzi	NK	0.216265072785606	0.0637921906859801	0.000398724589403215
MICA	chr6:31369338:C:G	Tcruzi	CD8T	0.200105783279681	0.0586783878422579	0.00044342525964655
MICA	chr6:31369338:C:G	Tcruzi	monocyte	0.554133131067559	0.0678337284998743	1.63685295213718e-17
MICA	chr6:31369338:C:G	Tcruzi	B	0.21047139286852	0.0633501568040246	0.000414739766327693
MICA	chr6:31369338:C:G	Tcruzi	CD4T	0.167041851143247	0.0632399534175245	0.00477362903768834
MICA	chr6:31444736:G:C	NI	NK	0.0518807901094773	0.0503848231338186	0.14864468557751
MICA	chr6:31444736:G:C	NI	CD8T	0.0291785867315334	0.0486473579014158	0.272025908039786
MICA	chr6:31444736:G:C	NI	monocyte	0.285667238266102	0.0541096260713459	2.18116694701734e-08
MICA	chr6:31444736:G:C	NI	B	0.00746942094026763	0.0521443162293313	0.445700053137999
MICA	chr6:31444736:G:C	NI	CD4T	-0.00844060356505158	0.0516081205053721	0.435455556597849
MICA	chr6:31444736:G:C	IAV	NK	0.0386203233616066	0.0469818291732659	0.203491406151494
MICA	chr6:31444736:G:C	IAV	CD8T	0.0508344761850209	0.0473418711710834	0.136651559896304
MICA	chr6:31444736:G:C	IAV	monocyte	0.179208499188424	0.0504154229536968	0.000288522906618101
MICA	chr6:31444736:G:C	IAV	B	-0.0310810058923467	0.0492259378308531	0.264163655696231
MICA	chr6:31444736:G:C	IAV	CD4T	-0.0277182439605803	0.0477885282018852	0.281920580011033
MICA	chr6:31444736:G:C	LPS	NK	-0.00219696989407673	0.0489643872277827	0.488486155940743
MICA	chr6:31444736:G:C	LPS	CD8T	0.0326607049936867	0.0458987241164758	0.235725949507238
MICA	chr6:31444736:G:C	LPS	monocyte	0.29534987674357	0.0586678186644028	5.11194665111832e-08
MICA	chr6:31444736:G:C	LPS	B	-0.0562587986615475	0.0525249372736917	0.140112630567613
MICA	chr6:31444736:G:C	LPS	CD4T	-0.012964832729225	0.0470169648121087	0.391973849298238
MICA	chr6:31444736:G:C	Tcruzi	NK	-0.0225272970467966	0.0537650843179012	0.34521340753908
MICA	chr6:31444736:G:C	Tcruzi	CD8T	0.0709762772145812	0.0494446958100191	0.0702840605509913
MICA	chr6:31444736:G:C	Tcruzi	monocyte	0.300346762981285	0.0567428041306272	9.87933460254744e-09
MICA	chr6:31444736:G:C	Tcruzi	B	-0.0286623831940317	0.0513685611792816	0.289521940587908
MICA	chr6:31444736:G:C	Tcruzi	CD4T	-0.0289640672619882	0.051420135127595	0.287992447750116
MICA	chr6:31447814:G:T	NI	NK	0.0616905053617451	0.0674348146825907	0.175697508261407
MICA	chr6:31447814:G:T	NI	CD8T	0.0504384801291152	0.0664421428330325	0.218471530229514
MICA	chr6:31447814:G:T	NI	monocyte	0.289039819597263	0.0769839514815676	6.46549969913786e-05
MICA	chr6:31447814:G:T	NI	B	0.0879431054974328	0.0740005966990366	0.11126292682505
MICA	chr6:31447814:G:T	NI	CD4T	0.0871246952249641	0.0735656296348987	0.115358441034761
MICA	chr6:31447814:G:T	IAV	NK	0.044943212260196	0.0625359916393876	0.232044174077794
MICA	chr6:31447814:G:T	IAV	CD8T	0.0377544622642706	0.0604895571474631	0.259982552122234
MICA	chr6:31447814:G:T	IAV	monocyte	0.184338621294148	0.069331814300915	0.00464672289560446
MICA	chr6:31447814:G:T	IAV	B	-0.0270478222048074	0.0688762910988816	0.357561326122448
MICA	chr6:31447814:G:T	IAV	CD4T	0.00446798985283308	0.0671696622422335	0.464782800623208
MICA	chr6:31447814:G:T	LPS	NK	0.0155488541578815	0.0665004307992181	0.397322676612266
MICA	chr6:31447814:G:T	LPS	CD8T	0.0646688603241597	0.0620447471736036	0.14352002966316
MICA	chr6:31447814:G:T	LPS	monocyte	0.341176694689156	0.0866607204237561	1.28339429343965e-05
MICA	chr6:31447814:G:T	LPS	B	0.00180428934746638	0.0707165478821209	0.481142989566365
MICA	chr6:31447814:G:T	LPS	CD4T	0.0166681460997379	0.0675015292890583	0.396316335764615
MICA	chr6:31447814:G:T	Tcruzi	NK	0.0114906860285848	0.0714097193739622	0.422846330140896
MICA	chr6:31447814:G:T	Tcruzi	CD8T	0.105966002648069	0.0689417082919346	0.0538651110863486
MICA	chr6:31447814:G:T	Tcruzi	monocyte	0.345529243927777	0.0868204795911774	1.99545423175253e-05
MICA	chr6:31447814:G:T	Tcruzi	B	0.000464648813522977	0.0720698313290687	0.484671793992266
MICA	chr6:31447814:G:T	Tcruzi	CD4T	0.0518915896670771	0.0720531716526401	0.23193231179681
MICAL1	chr6:109390250:A:G	NI	NK	0.014426687235459	0.0417623715489326	0.558857194884515
MICAL1	chr6:109390250:A:G	NI	CD8T	0.015377498016935	0.0461451070574138	0.563327649323173
MICAL1	chr6:109390250:A:G	NI	monocyte	0.00748535891112156	0.0504791740077528	0.590884552771941
MICAL1	chr6:109390250:A:G	NI	B	0.012956641861419	0.0445158221485339	0.576290793932296
MICAL1	chr6:109390250:A:G	NI	CD4T	0.0177895756787848	0.0562732124563119	0.557530482763463
MICAL1	chr6:109390250:A:G	IAV	NK	0.014170290493064	0.039416714521438	0.553988172835117
MICAL1	chr6:109390250:A:G	IAV	CD8T	0.00937247203597144	0.0341507441661151	0.580445800380982
MICAL1	chr6:109390250:A:G	IAV	monocyte	0.00295504913870739	0.0401407163678085	0.642329840729419
MICAL1	chr6:109390250:A:G	IAV	B	0.0121334952543773	0.039068360766896	0.570275863094019
MICAL1	chr6:109390250:A:G	IAV	CD4T	0.00960755667165273	0.0454685407753784	0.599078649952183
MICAL1	chr6:109390250:A:G	LPS	NK	0.0151336915256297	0.0424036738499544	0.549006623499977
MICAL1	chr6:109390250:A:G	LPS	CD8T	0.0138115017276553	0.0403677223149813	0.55419283833875
MICAL1	chr6:109390250:A:G	LPS	monocyte	0.00393417237423277	0.0485215357030207	0.624748606416052
MICAL1	chr6:109390250:A:G	LPS	B	0.0139458275600693	0.0447824926622696	0.564035309856036
MICAL1	chr6:109390250:A:G	LPS	CD4T	0.0138575128566973	0.0510398165250065	0.576372688937839
MICAL1	chr6:109390250:A:G	Tcruzi	NK	0.0151598357253502	0.0432207768042226	0.55483515213155
MICAL1	chr6:109390250:A:G	Tcruzi	CD8T	0.0146335196879759	0.0442900282606721	0.561834776843874
MICAL1	chr6:109390250:A:G	Tcruzi	monocyte	0.00407953752561684	0.0474163920643187	0.631825652591605
MICAL1	chr6:109390250:A:G	Tcruzi	B	0.0179320481975422	0.0465808093489153	0.542143823974859
MICAL1	chr6:109390250:A:G	Tcruzi	CD4T	0.0146391768359737	0.0518503511407688	0.576837188658777
MICAL1	chr6:109406021:A:G	NI	NK	-0.365741137441746	0.0750136342676603	8.14375761382102e-07
MICAL1	chr6:109406021:A:G	NI	CD8T	-0.446643036363493	0.0729170596258798	4.93009411073331e-09
MICAL1	chr6:109406021:A:G	NI	monocyte	0.174125864897185	0.0771505920563531	0.0108161536095242
MICAL1	chr6:109406021:A:G	NI	B	-0.134386076056229	0.0781045077445024	0.0435459564725182
MICAL1	chr6:109406021:A:G	NI	CD4T	-0.541613025258334	0.078908014430461	7.2375438975314e-12
MICAL1	chr6:109406021:A:G	IAV	NK	-0.368748976345	0.0741708515435192	1.32913182682159e-07
MICAL1	chr6:109406021:A:G	IAV	CD8T	-0.321993711980278	0.0689994182569289	3.60585918346423e-06
MICAL1	chr6:109406021:A:G	IAV	monocyte	0.124110875465271	0.0694740317908565	0.0353867494468038
MICAL1	chr6:109406021:A:G	IAV	B	-0.103081604283765	0.0717281248980815	0.0756259506629063
MICAL1	chr6:109406021:A:G	IAV	CD4T	-0.420837775418501	0.0714341961448378	1.20919603219249e-08
MICAL1	chr6:109406021:A:G	LPS	NK	-0.431212915378998	0.0788982747344544	2.81853074213245e-09
MICAL1	chr6:109406021:A:G	LPS	CD8T	-0.420577598994293	0.0702075020631832	1.25553278884638e-09
MICAL1	chr6:109406021:A:G	LPS	monocyte	0.0946549783983326	0.0696609748596815	0.08671348259525
MICAL1	chr6:109406021:A:G	LPS	B	-0.152910896662681	0.076048297405452	0.0225076804239133
MICAL1	chr6:109406021:A:G	LPS	CD4T	-0.505814369313739	0.0731709145436827	4.37594405156005e-12
MICAL1	chr6:109406021:A:G	Tcruzi	NK	-0.307616320531475	0.0782409681216071	0.000147611063361919
MICAL1	chr6:109406021:A:G	Tcruzi	CD8T	-0.411924649181225	0.0718846065337979	8.46663044118401e-08
MICAL1	chr6:109406021:A:G	Tcruzi	monocyte	0.115625934545618	0.0773175470232322	0.0666183988785751
MICAL1	chr6:109406021:A:G	Tcruzi	B	-0.155186480993179	0.0757259533388471	0.0198933049447364
MICAL1	chr6:109406021:A:G	Tcruzi	CD4T	-0.523329094554094	0.0775807039312039	2.52980969506211e-11
MICAL1	chr6:109407722:G:A	NI	NK	-0.0235584024839247	0.0704389148980294	0.491415341706866
MICAL1	chr6:109407722:G:A	NI	CD8T	-0.0243889616292102	0.0762329013713007	0.495886885723134
MICAL1	chr6:109407722:G:A	NI	monocyte	0.0566046966295762	0.0989108402501329	0.38003495818238
MICAL1	chr6:109407722:G:A	NI	B	0.0278017806694851	0.078927862348182	0.485959256286261
MICAL1	chr6:109407722:G:A	NI	CD4T	-0.0291062562830076	0.0925966564154223	0.492100825375196
MICAL1	chr6:109407722:G:A	IAV	NK	-0.0186944184930021	0.0640278225513916	0.506117170413279
MICAL1	chr6:109407722:G:A	IAV	CD8T	-0.0167057270327971	0.0581083494101124	0.505768743631072
MICAL1	chr6:109407722:G:A	IAV	monocyte	0.0495883707934051	0.0845777977912249	0.390492748501285
MICAL1	chr6:109407722:G:A	IAV	B	0.0245640196652759	0.068445183921487	0.482846316134838
MICAL1	chr6:109407722:G:A	IAV	CD4T	-0.0338150667179436	0.0841997948697072	0.46898128308693
MICAL1	chr6:109407722:G:A	LPS	NK	-0.0139230320016228	0.0662833986610178	0.528575645661972
MICAL1	chr6:109407722:G:A	LPS	CD8T	-0.0197939308720532	0.0658174351376242	0.498861748285357
MICAL1	chr6:109407722:G:A	LPS	monocyte	0.0560127901618578	0.0963686196805423	0.385020978074607
MICAL1	chr6:109407722:G:A	LPS	B	0.019104515708014	0.0734097816874463	0.512816058181116
MICAL1	chr6:109407722:G:A	LPS	CD4T	-0.0345107838501449	0.0903601972314024	0.472876127398847
MICAL1	chr6:109407722:G:A	Tcruzi	NK	-0.0195252659929478	0.0701308972961739	0.508970825952047
MICAL1	chr6:109407722:G:A	Tcruzi	CD8T	-0.0201002942325919	0.0719719224857844	0.507473264302466
MICAL1	chr6:109407722:G:A	Tcruzi	monocyte	0.0595097042085333	0.0994414698324966	0.38280040330195
MICAL1	chr6:109407722:G:A	Tcruzi	B	0.0247042970067873	0.0736206358012346	0.490001551550304
MICAL1	chr6:109407722:G:A	Tcruzi	CD4T	-0.0351062527030427	0.0914878840060856	0.474004631148718
MICAL1	chr6:109432968:G:A	NI	NK	-0.202023065085179	0.0590265017068842	0.00027679342758602
MICAL1	chr6:109432968:G:A	NI	CD8T	-0.246296163794021	0.0575535923610568	8.87212410627392e-06
MICAL1	chr6:109432968:G:A	NI	monocyte	0.268929531787692	0.0569510671156856	1.22268252235901e-06
MICAL1	chr6:109432968:G:A	NI	B	-0.0417083034302907	0.0606514007442165	0.24420085345626
MICAL1	chr6:109432968:G:A	NI	CD4T	-0.306681060535059	0.0602050118437519	1.58908640357502e-07
MICAL1	chr6:109432968:G:A	IAV	NK	-0.231409491471479	0.0603205314244914	2.12984574933239e-05
MICAL1	chr6:109432968:G:A	IAV	CD8T	-0.0699467652263834	0.0585180039284964	0.116189685290004
MICAL1	chr6:109432968:G:A	IAV	monocyte	0.258897603170136	0.0527753888803469	2.75140423252342e-07
MICAL1	chr6:109432968:G:A	IAV	B	-0.0195508298889326	0.0560156971182401	0.361586695260642
MICAL1	chr6:109432968:G:A	IAV	CD4T	-0.183015320442935	0.0554847450492985	0.000647224275558744
MICAL1	chr6:109432968:G:A	LPS	NK	-0.208195249091212	0.0593756188398706	0.000183423127744886
MICAL1	chr6:109432968:G:A	LPS	CD8T	-0.204660255563919	0.0547934865409613	8.87748689922807e-05
MICAL1	chr6:109432968:G:A	LPS	monocyte	0.200523973132005	0.0522904545501041	7.05327267062139e-05
MICAL1	chr6:109432968:G:A	LPS	B	-0.0377307100889221	0.0591073369452517	0.260034336532296
MICAL1	chr6:109432968:G:A	LPS	CD4T	-0.279151842601183	0.0559191284230591	2.18384982986208e-07
MICAL1	chr6:109432968:G:A	Tcruzi	NK	-0.127925231826385	0.06141780121584	0.0205727637081727
MICAL1	chr6:109432968:G:A	Tcruzi	CD8T	-0.185481925639332	0.0564572755673705	0.000758958091962581
MICAL1	chr6:109432968:G:A	Tcruzi	monocyte	0.346089820779308	0.0609003623196166	1.1250300622508e-09
MICAL1	chr6:109432968:G:A	Tcruzi	B	-0.0718025931925125	0.0590199864705191	0.110355713329958
MICAL1	chr6:109432968:G:A	Tcruzi	CD4T	-0.277256677129618	0.0587919836062007	1.48800198052079e-06
MICAL1	chr6:109435532:A:G	NI	NK	0.176370186471722	0.0647777068085007	0.00340424818708195
MICAL1	chr6:109435532:A:G	NI	CD8T	0.156475727667674	0.0657403594861171	0.012653460174253
MICAL1	chr6:109435532:A:G	NI	monocyte	0.265292662788443	0.0677225861869416	8.29134590894912e-05
MICAL1	chr6:109435532:A:G	NI	B	0.172500419174834	0.0701021144159165	0.00603829941966766
MICAL1	chr6:109435532:A:G	NI	CD4T	0.233931870603504	0.0705973217422026	0.00043236380784231
MICAL1	chr6:109435532:A:G	IAV	NK	0.131691142399733	0.0640995677061999	0.0221783765719644
MICAL1	chr6:109435532:A:G	IAV	CD8T	0.190566132318257	0.0651273721860636	0.000640976575089593
MICAL1	chr6:109435532:A:G	IAV	monocyte	0.271692403008693	0.0639417812101469	2.33461032589538e-06
MICAL1	chr6:109435532:A:G	IAV	B	0.106462104901379	0.0658256727349037	0.0510450579412275
MICAL1	chr6:109435532:A:G	IAV	CD4T	0.162102089469028	0.0642019703252045	0.00747695954492325
MICAL1	chr6:109435532:A:G	LPS	NK	0.200994322600652	0.0657276262479632	0.000843121018243222
MICAL1	chr6:109435532:A:G	LPS	CD8T	0.16128059476881	0.0596099628212479	0.00443688431209783
MICAL1	chr6:109435532:A:G	LPS	monocyte	0.260467397226144	0.0629949336123138	2.0489540112751e-05
MICAL1	chr6:109435532:A:G	LPS	B	0.125375316926264	0.0687908986706187	0.0353976363661785
MICAL1	chr6:109435532:A:G	LPS	CD4T	0.177156122637651	0.0652288070099519	0.00458176642386321
MICAL1	chr6:109435532:A:G	Tcruzi	NK	0.210362744321905	0.068279097771202	0.000697160866305917
MICAL1	chr6:109435532:A:G	Tcruzi	CD8T	0.203876689036943	0.0624961368119267	0.000582354126544295
MICAL1	chr6:109435532:A:G	Tcruzi	monocyte	0.361344939771528	0.0812045226450649	2.0919167287132e-08
MICAL1	chr6:109435532:A:G	Tcruzi	B	0.130322333082819	0.0670050521903939	0.0264663885283721
MICAL1	chr6:109435532:A:G	Tcruzi	CD4T	0.215734559625153	0.0672219101820081	0.000776229118941745
MICAL1	chr6:109539657:C:T	NI	NK	-0.0100086508715138	0.0414184889822142	0.596967856323808
MICAL1	chr6:109539657:C:T	NI	CD8T	-0.00728678882512405	0.0450120699295781	0.621160288160168
MICAL1	chr6:109539657:C:T	NI	monocyte	-0.012624636090502	0.0531224415010556	0.564943590031095
MICAL1	chr6:109539657:C:T	NI	B	-0.00309206703886844	0.0432632063423112	0.646462609821035
MICAL1	chr6:109539657:C:T	NI	CD4T	-0.00224029680555129	0.0543427352798993	0.644572211769118
MICAL1	chr6:109539657:C:T	IAV	NK	-0.00813381498317275	0.0378474189364377	0.604725485659789
MICAL1	chr6:109539657:C:T	IAV	CD8T	-0.00607200892928253	0.0344482841519415	0.616574182322841
MICAL1	chr6:109539657:C:T	IAV	monocyte	-0.00971472684740222	0.0424183510182843	0.597920091078226
MICAL1	chr6:109539657:C:T	IAV	B	-0.0044247277199047	0.0375902836819779	0.63394416012523
MICAL1	chr6:109539657:C:T	IAV	CD4T	0.00415487413344837	0.0467746799629641	0.649616404106415
MICAL1	chr6:109539657:C:T	LPS	NK	-0.00871472832124725	0.0410296702645893	0.600203701342241
MICAL1	chr6:109539657:C:T	LPS	CD8T	-0.00602943214579687	0.038975440223821	0.617536950347649
MICAL1	chr6:109539657:C:T	LPS	monocyte	-0.0126721031828948	0.0514233500169287	0.577203380306776
MICAL1	chr6:109539657:C:T	LPS	B	0.00204906046720611	0.0434236736105791	0.655273183476474
MICAL1	chr6:109539657:C:T	LPS	CD4T	0.00209503241580559	0.0507331867166646	0.656152361966729
MICAL1	chr6:109539657:C:T	Tcruzi	NK	-0.00769918765296433	0.0414690383718126	0.610916705498047
MICAL1	chr6:109539657:C:T	Tcruzi	CD8T	-0.00760945574657386	0.0435205901030817	0.615387168948865
MICAL1	chr6:109539657:C:T	Tcruzi	monocyte	-0.0138015341059764	0.0511098397676323	0.578807149733609
MICAL1	chr6:109539657:C:T	Tcruzi	B	-0.00322159843924693	0.0411002964550622	0.642315687442458
MICAL1	chr6:109539657:C:T	Tcruzi	CD4T	-0.0011966013414678	0.0508661078396724	0.65756777198857
MICB	chr6:31491159:A:T	NI	NK	-0.705593297908826	0.0958879198723994	1.76414438612937e-13
MICB	chr6:31491159:A:T	NI	CD8T	-0.997296037626549	0.0935785962479445	0
MICB	chr6:31491159:A:T	NI	monocyte	-1.11240873523218	0.0959777802862676	0
MICB	chr6:31491159:A:T	NI	B	-0.647799180545902	0.100209328220441	8.31729130013059e-11
MICB	chr6:31491159:A:T	NI	CD4T	-1.12955460283083	0.0959924263526211	0
MICB	chr6:31491159:A:T	IAV	NK	-0.734620021455182	0.0873251464888396	0
MICB	chr6:31491159:A:T	IAV	CD8T	-0.617396713195734	0.0893451065925905	5.00577357342991e-12
MICB	chr6:31491159:A:T	IAV	monocyte	-0.880166450841852	0.0744806375120621	0
MICB	chr6:31491159:A:T	IAV	B	-0.797889320187722	0.0889067104583414	0
MICB	chr6:31491159:A:T	IAV	CD4T	-0.99689917065846	0.0778318867814081	0
MICB	chr6:31491159:A:T	LPS	NK	-0.807617833765264	0.0918247584040744	0
MICB	chr6:31491159:A:T	LPS	CD8T	-0.693317681515554	0.0838553469668043	1.22124532708767e-15
MICB	chr6:31491159:A:T	LPS	monocyte	-0.984247832637137	0.0900011113170321	0
MICB	chr6:31491159:A:T	LPS	B	-0.777776438463914	0.0883181420355107	0
MICB	chr6:31491159:A:T	LPS	CD4T	-1.01418157620496	0.0745778254458902	0
MICB	chr6:31491159:A:T	Tcruzi	NK	-0.682189272133537	0.101559095043724	2.20838902720288e-11
MICB	chr6:31491159:A:T	Tcruzi	CD8T	-0.895686861310642	0.0895985677370425	0
MICB	chr6:31491159:A:T	Tcruzi	monocyte	-0.996137037736923	0.0949202546246232	0
MICB	chr6:31491159:A:T	Tcruzi	B	-0.605908526386938	0.0993317827317482	9.50036382896258e-10
MICB	chr6:31491159:A:T	Tcruzi	CD4T	-1.03595607165573	0.0926879605140739	0
MICB	chr6:31494823:C:A	NI	NK	0.289528142675317	0.0596244923375234	1.68325002339941e-06
MICB	chr6:31494823:C:A	NI	CD8T	0.295948915391664	0.0595633184353731	1.96432686592997e-06
MICB	chr6:31494823:C:A	NI	monocyte	0.118573715477435	0.0654075150047598	0.036388496910934
MICB	chr6:31494823:C:A	NI	B	0.127802490372703	0.0633042200293962	0.0235260928841713
MICB	chr6:31494823:C:A	NI	CD4T	0.370293880261942	0.0621746620110341	3.09190554653671e-09
MICB	chr6:31494823:C:A	IAV	NK	0.391055581193491	0.0575858071726718	9.02225880519482e-13
MICB	chr6:31494823:C:A	IAV	CD8T	0.324107473081982	0.0569379873351181	7.679884590227e-09
MICB	chr6:31494823:C:A	IAV	monocyte	0.276297972988465	0.0508710875068638	1.41746568662196e-08
MICB	chr6:31494823:C:A	IAV	B	0.266787481842206	0.0575155976520627	1.04638788838444e-06
MICB	chr6:31494823:C:A	IAV	CD4T	0.442119962298342	0.0513868004757667	4.13456250361887e-18
MICB	chr6:31494823:C:A	LPS	NK	0.380323565990616	0.0586494218194123	7.2766422718938e-11
MICB	chr6:31494823:C:A	LPS	CD8T	0.348798729796353	0.0527453013229973	4.32502639368546e-11
MICB	chr6:31494823:C:A	LPS	monocyte	0.205512445602369	0.060546274085734	0.000373940860621244
MICB	chr6:31494823:C:A	LPS	B	0.250575595125979	0.0566544924627627	4.4730620680806e-06
MICB	chr6:31494823:C:A	LPS	CD4T	0.417448662996651	0.0495679266639753	7.42937906628213e-17
MICB	chr6:31494823:C:A	Tcruzi	NK	0.278326608474343	0.0640829544237383	2.43025536362038e-05
MICB	chr6:31494823:C:A	Tcruzi	CD8T	0.294139077873274	0.0578347617222809	1.00289012490334e-06
MICB	chr6:31494823:C:A	Tcruzi	monocyte	0.184936496753265	0.0643150879761417	0.00210159441147203
MICB	chr6:31494823:C:A	Tcruzi	B	0.123772100542402	0.063450245753076	0.0278696836628262
MICB	chr6:31494823:C:A	Tcruzi	CD4T	0.318864791890947	0.0613185117202355	5.97460375001522e-07
MICB	chr6:31507736:G:A	NI	NK	0.104630273347167	0.0536948642323422	0.0265749695090224
MICB	chr6:31507736:G:A	NI	CD8T	0.206827250297829	0.055849351693523	4.62858118157044e-05
MICB	chr6:31507736:G:A	NI	monocyte	0.361584870145658	0.063453261560628	2.88666654974972e-10
MICB	chr6:31507736:G:A	NI	B	0.239662603717663	0.0586492508339498	1.07814607438241e-05
MICB	chr6:31507736:G:A	NI	CD4T	0.176526952734636	0.0580291147351807	0.00138564436086729
MICB	chr6:31507736:G:A	IAV	NK	0.0786799083086228	0.0502664187958151	0.0597656565747754
MICB	chr6:31507736:G:A	IAV	CD8T	0.126567697076212	0.0498456855602043	0.00430951239936429
MICB	chr6:31507736:G:A	IAV	monocyte	0.160977946926131	0.0481915611807592	0.000676309993922627
MICB	chr6:31507736:G:A	IAV	B	0.179610065972	0.0522717337233791	0.000225368516913419
MICB	chr6:31507736:G:A	IAV	CD4T	0.124076332331549	0.0482573329201323	0.00572436600050592
MICB	chr6:31507736:G:A	LPS	NK	0.0983609192837765	0.052247446207873	0.0310341281063298
MICB	chr6:31507736:G:A	LPS	CD8T	0.0941873085930898	0.0482359804737992	0.0289931388735018
MICB	chr6:31507736:G:A	LPS	monocyte	0.285521935769236	0.057306634705637	1.74369115543579e-07
MICB	chr6:31507736:G:A	LPS	B	0.184180078484118	0.0521781986756737	0.000298088662019769
MICB	chr6:31507736:G:A	LPS	CD4T	0.135623530378514	0.0481905372880486	0.00286526818150099
MICB	chr6:31507736:G:A	Tcruzi	NK	0.135604401623067	0.056928319066697	0.00789844587277568
MICB	chr6:31507736:G:A	Tcruzi	CD8T	0.169439121006153	0.0520119505725603	0.000560245036763369
MICB	chr6:31507736:G:A	Tcruzi	monocyte	0.320024189584283	0.0603505958450976	2.29488928253953e-08
MICB	chr6:31507736:G:A	Tcruzi	B	0.22994287462181	0.0575331524048361	1.6941301598841e-05
MICB	chr6:31507736:G:A	Tcruzi	CD4T	0.183646082531061	0.055570180439452	0.000472477227915878
MICU1	chr10:72267429:A:G	NI	NK	-0.00604368549589228	0.0416356402659071	0.624063287929076
MICU1	chr10:72267429:A:G	NI	CD8T	0.00383982658973398	0.0472130795268043	0.649973890584545
MICU1	chr10:72267429:A:G	NI	monocyte	-0.00136381284739001	0.0524014018854266	0.62668356914279
MICU1	chr10:72267429:A:G	NI	B	0.00271542029596716	0.0453341784400698	0.653663612639426
MICU1	chr10:72267429:A:G	NI	CD4T	-0.00442714126712686	0.0570210692124366	0.632334864658677
MICU1	chr10:72267429:A:G	IAV	NK	-0.00907406629453643	0.0402209597539241	0.600540654341053
MICU1	chr10:72267429:A:G	IAV	CD8T	-0.0014738123600525	0.0351699707767532	0.651864857341299
MICU1	chr10:72267429:A:G	IAV	monocyte	-0.0131737900248214	0.0468289115547592	0.581097972980532
MICU1	chr10:72267429:A:G	IAV	B	-0.00309717935493896	0.0389462149432054	0.643670006539783
MICU1	chr10:72267429:A:G	IAV	CD4T	-0.00579285285918448	0.0481218798440008	0.631323043828927
MICU1	chr10:72267429:A:G	LPS	NK	-0.00899378152419075	0.0429556754697502	0.598953578014133
MICU1	chr10:72267429:A:G	LPS	CD8T	-0.00446996645971907	0.040269977199222	0.627404581716865
MICU1	chr10:72267429:A:G	LPS	monocyte	-0.01113584684585	0.0527243261436591	0.586167728406066
MICU1	chr10:72267429:A:G	LPS	B	0.000195565301996748	0.0446405696472965	0.659508648651843
MICU1	chr10:72267429:A:G	LPS	CD4T	-0.00462269878464368	0.0526958167310912	0.633562206049728
MICU1	chr10:72267429:A:G	Tcruzi	NK	-0.00745010803109613	0.0434959334569537	0.614995799844438
MICU1	chr10:72267429:A:G	Tcruzi	CD8T	0.001433388223482	0.0447103114317334	0.660872395216901
MICU1	chr10:72267429:A:G	Tcruzi	monocyte	-0.00757695568581083	0.0503313023156527	0.61412186689988
MICU1	chr10:72267429:A:G	Tcruzi	B	0.00557418862968268	0.0443972444669627	0.633775936213179
MICU1	chr10:72267429:A:G	Tcruzi	CD4T	-0.00206255903870678	0.053241253097593	0.651845403998278
MICU1	chr10:72270282:G:A	NI	NK	-0.072956264009876	0.115593359317277	0.341550695128213
MICU1	chr10:72270282:G:A	NI	CD8T	-0.0947867075574674	0.134782102031498	0.316667356995879
MICU1	chr10:72270282:G:A	NI	monocyte	0.062192253517367	0.130896635700152	0.401501408650043
MICU1	chr10:72270282:G:A	NI	B	-0.0595077189400364	0.116520338321097	0.39212758737508
MICU1	chr10:72270282:G:A	NI	CD4T	-0.104657513240765	0.155105640934491	0.326097168452047
MICU1	chr10:72270282:G:A	IAV	NK	-0.0558976293063172	0.099259812833066	0.369165843500225
MICU1	chr10:72270282:G:A	IAV	CD8T	-0.0596256093116725	0.0957995676116859	0.345499744874613
MICU1	chr10:72270282:G:A	IAV	monocyte	0.0504862008616261	0.109057534834239	0.415989567336523
MICU1	chr10:72270282:G:A	IAV	B	-0.0312755419120796	0.0901021431353711	0.44925706674639
MICU1	chr10:72270282:G:A	IAV	CD4T	-0.087165563422357	0.131401666075679	0.334337362540852
MICU1	chr10:72270282:G:A	LPS	NK	-0.066380798008031	0.111416985011313	0.354516731271747
MICU1	chr10:72270282:G:A	LPS	CD8T	-0.0598548317675206	0.101820761325796	0.35936435903889
MICU1	chr10:72270282:G:A	LPS	monocyte	0.115155309140181	0.172973129346188	0.314690535888295
MICU1	chr10:72270282:G:A	LPS	B	-0.0432358700809822	0.10691857008531	0.428326480456885
MICU1	chr10:72270282:G:A	LPS	CD4T	-0.0849024711728828	0.136069320854191	0.349058217705589
MICU1	chr10:72270282:G:A	Tcruzi	NK	-0.0722547762581045	0.116896563002367	0.34647915921266
MICU1	chr10:72270282:G:A	Tcruzi	CD8T	-0.0817493325934523	0.121782340590233	0.329978832585284
MICU1	chr10:72270282:G:A	Tcruzi	monocyte	0.0691531418093235	0.133163755618613	0.39345751184411
MICU1	chr10:72270282:G:A	Tcruzi	B	-0.0381273275547778	0.100245329093847	0.437528317013934
MICU1	chr10:72270282:G:A	Tcruzi	CD4T	-0.089572181778489	0.139258379077097	0.342923647768954
MICU1	chr10:72271516:G:A	NI	NK	0.000727910527174964	0.0316768846211484	0.683852416052804
MICU1	chr10:72271516:G:A	NI	CD8T	-0.00278202723455532	0.0353431797483045	0.670365371802833
MICU1	chr10:72271516:G:A	NI	monocyte	0.0110645800420791	0.0420906946843594	0.575857015206719
MICU1	chr10:72271516:G:A	NI	B	-0.0035409611772686	0.0352510430347286	0.664128681718344
MICU1	chr10:72271516:G:A	NI	CD4T	-0.00296853669778167	0.0436232981300873	0.661220432237055
MICU1	chr10:72271516:G:A	IAV	NK	0.00126959171420666	0.029485287115357	0.67800568860962
MICU1	chr10:72271516:G:A	IAV	CD8T	-0.000892387035486857	0.0271905297264382	0.682257713827516
MICU1	chr10:72271516:G:A	IAV	monocyte	0.0106373868558239	0.0349622465766051	0.59504481563618
MICU1	chr10:72271516:G:A	IAV	B	0.000621816620823802	0.0300443349746049	0.68474418725452
MICU1	chr10:72271516:G:A	IAV	CD4T	-0.00355599479821914	0.0367056447636561	0.665624959835448
MICU1	chr10:72271516:G:A	LPS	NK	0.000269617576434352	0.0318681614773311	0.68087128229131
MICU1	chr10:72271516:G:A	LPS	CD8T	-0.000198979483317866	0.0306790341309957	0.683599072973408
MICU1	chr10:72271516:G:A	LPS	monocyte	0.0237095750249337	0.0506412418361079	0.51312374865453
MICU1	chr10:72271516:G:A	LPS	B	-0.00790751723749753	0.0371801617726785	0.627621955608375
MICU1	chr10:72271516:G:A	LPS	CD4T	-0.00111494678579378	0.039885821330999	0.678018529191904
MICU1	chr10:72271516:G:A	Tcruzi	NK	-0.00387391432248112	0.0335401800343539	0.658989204272415
MICU1	chr10:72271516:G:A	Tcruzi	CD8T	-0.000861627771552438	0.0338332065863143	0.68194549725808
MICU1	chr10:72271516:G:A	Tcruzi	monocyte	0.0129950309273681	0.0410756151264225	0.584454011838137
MICU1	chr10:72271516:G:A	Tcruzi	B	-0.00342014900673916	0.0335615694792127	0.661856701985089
MICU1	chr10:72271516:G:A	Tcruzi	CD4T	0.00236319502321763	0.0408660533023558	0.673505158322351
MICU1	chr10:72274141:C:T	NI	NK	-0.0069467094798263	0.0595250487627631	0.609374124535029
MICU1	chr10:72274141:C:T	NI	CD8T	0.0115900706866548	0.0656159079585994	0.576916119613777
MICU1	chr10:72274141:C:T	NI	monocyte	0.00136636120428455	0.0731984216392785	0.603132878155413
MICU1	chr10:72274141:C:T	NI	B	0.00193691857710073	0.0625605098649926	0.619717146388108
MICU1	chr10:72274141:C:T	NI	CD4T	0.0320935201243739	0.0890105918983933	0.510465508536109
MICU1	chr10:72274141:C:T	IAV	NK	-0.00116755514164256	0.0529768024656174	0.634505457294566
MICU1	chr10:72274141:C:T	IAV	CD8T	0.00270090763580876	0.0486070177029624	0.611199306594243
MICU1	chr10:72274141:C:T	IAV	monocyte	0.00126716847876229	0.0608962085247815	0.623342350227826
MICU1	chr10:72274141:C:T	IAV	B	0.0044132526518416	0.0537583092150588	0.605829264608092
MICU1	chr10:72274141:C:T	IAV	CD4T	0.0254217624048443	0.0738892757702473	0.524804556350636
MICU1	chr10:72274141:C:T	LPS	NK	-0.000976067357983005	0.0574702887946118	0.628131093239424
MICU1	chr10:72274141:C:T	LPS	CD8T	0.00663575812795647	0.0560572343472865	0.588513118553558
MICU1	chr10:72274141:C:T	LPS	monocyte	0.0141521065691252	0.0765186805586089	0.563537095816673
MICU1	chr10:72274141:C:T	LPS	B	0.00512674874202007	0.0621820588676026	0.600803390453288
MICU1	chr10:72274141:C:T	LPS	CD4T	0.0289790612509372	0.08202776063647	0.517060706196262
MICU1	chr10:72274141:C:T	Tcruzi	NK	0.000357058813214546	0.0585298236658934	0.625300318005225
MICU1	chr10:72274141:C:T	Tcruzi	CD8T	0.0120014605880838	0.063281326607221	0.571528881658195
MICU1	chr10:72274141:C:T	Tcruzi	monocyte	0.00564025482190283	0.0709808608892016	0.602723099627621
MICU1	chr10:72274141:C:T	Tcruzi	B	0.00382665125818358	0.0591877797684684	0.608699192767629
MICU1	chr10:72274141:C:T	Tcruzi	CD4T	0.0296444079722068	0.0832430173161427	0.519161001872335
MICU1	chr10:72330428:T:C	NI	NK	-0.0277502280809616	0.0586057858913198	0.469095851545607
MICU1	chr10:72330428:T:C	NI	CD8T	-0.0140704955588721	0.0553084377113724	0.546313249055361
MICU1	chr10:72330428:T:C	NI	monocyte	0.0205498041153055	0.0638517263385055	0.500250417927041
MICU1	chr10:72330428:T:C	NI	B	-0.00846001061566729	0.0543601492633705	0.579399161897623
MICU1	chr10:72330428:T:C	NI	CD4T	-0.000409882972237209	0.0650952873734432	0.614757704009746
MICU1	chr10:72330428:T:C	IAV	NK	-0.0253654151471982	0.0547908086822474	0.472531663898137
MICU1	chr10:72330428:T:C	IAV	CD8T	-0.0148767772722542	0.0451547070974977	0.520573906456714
MICU1	chr10:72330428:T:C	IAV	monocyte	0.022013160606932	0.0559937598989307	0.497911411173256
MICU1	chr10:72330428:T:C	IAV	B	0.00132478347148031	0.0465557806916602	0.624580805320059
MICU1	chr10:72330428:T:C	IAV	CD4T	0.00480993529901081	0.0561010493794049	0.608524800933836
MICU1	chr10:72330428:T:C	LPS	NK	-0.0377087289260613	0.0689772509229535	0.43011923592706
MICU1	chr10:72330428:T:C	LPS	CD8T	-0.0135712602511908	0.0489018379358289	0.532980741891927
MICU1	chr10:72330428:T:C	LPS	monocyte	0.0302378258643417	0.0689475427310059	0.469933302271654
MICU1	chr10:72330428:T:C	LPS	B	-0.0136951870259134	0.0560332227921025	0.547980904819514
MICU1	chr10:72330428:T:C	LPS	CD4T	-0.000106697733101204	0.0604557600645774	0.618415714326494
MICU1	chr10:72330428:T:C	Tcruzi	NK	-0.0333758655598636	0.0652076186863356	0.450978072596869
MICU1	chr10:72330428:T:C	Tcruzi	CD8T	-0.0132078821698309	0.0532039664220414	0.546323038882629
MICU1	chr10:72330428:T:C	Tcruzi	monocyte	0.0300277044170235	0.06773164890895	0.47562769090877
MICU1	chr10:72330428:T:C	Tcruzi	B	-0.0127886627939558	0.0535206289888277	0.553609323012712
MICU1	chr10:72330428:T:C	Tcruzi	CD4T	-0.000747917778524058	0.0611932281396137	0.618713041152533
MICU1	chr10:72411880:T:G	NI	NK	-0.00720724085895132	0.0503595466761268	0.608559185606773
MICU1	chr10:72411880:T:G	NI	CD8T	-0.00403259688444867	0.0561600735402358	0.629442926793715
MICU1	chr10:72411880:T:G	NI	monocyte	0.000444421698708278	0.0625720278148358	0.622472933222586
MICU1	chr10:72411880:T:G	NI	B	0.0123307277882809	0.0579955159510234	0.589142941230923
MICU1	chr10:72411880:T:G	NI	CD4T	0.00775958454996874	0.0699392124287224	0.60932852578291
MICU1	chr10:72411880:T:G	IAV	NK	-0.00822344520509529	0.0473315488444796	0.599649929225052
MICU1	chr10:72411880:T:G	IAV	CD8T	-0.00406926508914918	0.0425965150575738	0.622115679062671
MICU1	chr10:72411880:T:G	IAV	monocyte	-0.00320393663295234	0.0515714323198803	0.631697101916375
MICU1	chr10:72411880:T:G	IAV	B	-0.000273342099004038	0.0462850897102578	0.649958526855474
MICU1	chr10:72411880:T:G	IAV	CD4T	-0.000424561856005859	0.0575188542878215	0.647638160625509
MICU1	chr10:72411880:T:G	LPS	NK	-0.00722773515558477	0.0506532311622828	0.603234987675415
MICU1	chr10:72411880:T:G	LPS	CD8T	-0.00764213978935855	0.0498672130904045	0.601327828831118
MICU1	chr10:72411880:T:G	LPS	monocyte	-0.00241863179060313	0.0620125896289555	0.623816421883352
MICU1	chr10:72411880:T:G	LPS	B	0.00441377499794064	0.0540056212761233	0.622086239327555
MICU1	chr10:72411880:T:G	LPS	CD4T	8.67179170132912e-05	0.0636318269674863	0.644679947741789
MICU1	chr10:72411880:T:G	Tcruzi	NK	-0.0112586233048373	0.0540419768788339	0.587449357658165
MICU1	chr10:72411880:T:G	Tcruzi	CD8T	-0.00806984510055781	0.0554101994413213	0.607180842937218
MICU1	chr10:72411880:T:G	Tcruzi	monocyte	-0.0027214100751237	0.0603694918530476	0.630448851180957
MICU1	chr10:72411880:T:G	Tcruzi	B	0.0102868044474069	0.0542294445131275	0.594364233726178
MICU1	chr10:72411880:T:G	Tcruzi	CD4T	0.000296728983913862	0.0643529399481356	0.647707708151686
MICU1	chr10:72501559:C:T	NI	NK	0.0504870616573911	0.0430817186646518	0.126936341117435
MICU1	chr10:72501559:C:T	NI	CD8T	0.053409669955205	0.0434883071611517	0.122855434365885
MICU1	chr10:72501559:C:T	NI	monocyte	0.0327910248616922	0.0441782160315016	0.242957264791572
MICU1	chr10:72501559:C:T	NI	B	-0.000800278959953412	0.0445125348989283	0.502192243824534
MICU1	chr10:72501559:C:T	NI	CD4T	0.0879803612270054	0.0541262646592724	0.0668543323189519
MICU1	chr10:72501559:C:T	IAV	NK	0.0511557341554714	0.0415107492375611	0.11314233768163
MICU1	chr10:72501559:C:T	IAV	CD8T	0.0354613341870523	0.0365555157835209	0.170693087001
MICU1	chr10:72501559:C:T	IAV	monocyte	0.0113161260977573	0.0391789643061085	0.394671346234715
MICU1	chr10:72501559:C:T	IAV	B	-0.00675728730626653	0.0404547073262963	0.482820470118541
MICU1	chr10:72501559:C:T	IAV	CD4T	0.115315004067337	0.0611469227975193	0.043932077051228
MICU1	chr10:72501559:C:T	LPS	NK	0.0615108715945845	0.0457573623288136	0.0914606661245259
MICU1	chr10:72501559:C:T	LPS	CD8T	0.0431108676101841	0.0391208585608404	0.143785228916644
MICU1	chr10:72501559:C:T	LPS	monocyte	0.0177897815872562	0.0443936715812753	0.356944421837488
MICU1	chr10:72501559:C:T	LPS	B	0.01287665146445	0.0427500135949698	0.386981834868184
MICU1	chr10:72501559:C:T	LPS	CD4T	0.114555262205999	0.0603139924856104	0.0442557210884113
MICU1	chr10:72501559:C:T	Tcruzi	NK	0.0475558842912303	0.0439343496934876	0.146431894116996
MICU1	chr10:72501559:C:T	Tcruzi	CD8T	0.0501021465342757	0.0421683986293257	0.129572869531667
MICU1	chr10:72501559:C:T	Tcruzi	monocyte	0.00980633683398182	0.044602837888297	0.418052009893651
MICU1	chr10:72501559:C:T	Tcruzi	B	0.00179442955964843	0.0420979375078698	0.479660916728284
MICU1	chr10:72501559:C:T	Tcruzi	CD4T	0.0927724295285392	0.0535445171100725	0.0568715948020434
MICU1	chr10:72538933:G:A	NI	NK	0.00107321572177086	0.0536123502631822	0.61565744010658
MICU1	chr10:72538933:G:A	NI	CD8T	0.0125480055881689	0.0612301178170627	0.561456959002347
MICU1	chr10:72538933:G:A	NI	monocyte	-0.0309411120224189	0.0757881187870833	0.470026939417532
MICU1	chr10:72538933:G:A	NI	B	0.012569734621844	0.0610242941006423	0.564334144914095
MICU1	chr10:72538933:G:A	NI	CD4T	0.0234312508847993	0.0778090422166609	0.524152110381503
MICU1	chr10:72538933:G:A	IAV	NK	0.0145452200841075	0.0534749598664691	0.542921341727384
MICU1	chr10:72538933:G:A	IAV	CD8T	0.00473475869330342	0.0459171546702993	0.590799511957617
MICU1	chr10:72538933:G:A	IAV	monocyte	-0.0304630420482478	0.0666950606314604	0.473542017919476
MICU1	chr10:72538933:G:A	IAV	B	0.00800123786958334	0.0514734749581087	0.579519394275207
MICU1	chr10:72538933:G:A	IAV	CD4T	0.0220118617817846	0.0671831056701571	0.52376284443122
MICU1	chr10:72538933:G:A	LPS	NK	0.00693538758403362	0.0541066859597621	0.581787438951154
MICU1	chr10:72538933:G:A	LPS	CD8T	0.0142799225891107	0.0546801639788836	0.540879616920438
MICU1	chr10:72538933:G:A	LPS	monocyte	-0.0434266657112512	0.0854669336970286	0.43802465976956
MICU1	chr10:72538933:G:A	LPS	B	0.0125156423834364	0.0606377690345804	0.560349896303345
MICU1	chr10:72538933:G:A	LPS	CD4T	0.0227256122505324	0.0730161970548041	0.525010621311254
MICU1	chr10:72538933:G:A	Tcruzi	NK	0.00666847407512311	0.0554360680348035	0.586649156724776
MICU1	chr10:72538933:G:A	Tcruzi	CD8T	0.0128786904142524	0.0591106503725434	0.55622654055054
MICU1	chr10:72538933:G:A	Tcruzi	monocyte	-0.0304815212325756	0.0737330278325597	0.485748926438384
MICU1	chr10:72538933:G:A	Tcruzi	B	0.00490713260389855	0.0559299140842338	0.597077008136606
MICU1	chr10:72538933:G:A	Tcruzi	CD4T	0.0229512171715492	0.0736098025057111	0.527288142677385
MICU1	chr10:72562820:T:C	NI	NK	-0.00482223631128873	0.0478973722580783	0.618877560364371
MICU1	chr10:72562820:T:C	NI	CD8T	-0.0150801186729986	0.0578660700526754	0.572081322724811
MICU1	chr10:72562820:T:C	NI	monocyte	0.00813299982001622	0.0622101937969718	0.58781160584504
MICU1	chr10:72562820:T:C	NI	B	-0.0106374103091919	0.0542701123080155	0.592391419630784
MICU1	chr10:72562820:T:C	NI	CD4T	-0.0234163490563911	0.0738987312306147	0.543766895994477
MICU1	chr10:72562820:T:C	IAV	NK	-0.0032217083685965	0.0446162612516698	0.625813760652279
MICU1	chr10:72562820:T:C	IAV	CD8T	-0.0025085431017414	0.041801429253487	0.627358912437856
MICU1	chr10:72562820:T:C	IAV	monocyte	0.00484740687640815	0.0509440753596105	0.627112620512919
MICU1	chr10:72562820:T:C	IAV	B	-0.00136581810130776	0.0453859838326155	0.637544252580491
MICU1	chr10:72562820:T:C	IAV	CD4T	-0.0122626311340631	0.0586960201880332	0.586060104872475
MICU1	chr10:72562820:T:C	LPS	NK	-0.00533986936431064	0.0483959703595457	0.609858638958889
MICU1	chr10:72562820:T:C	LPS	CD8T	-0.0100744223103922	0.0486780548771016	0.581536889409271
MICU1	chr10:72562820:T:C	LPS	monocyte	-0.00739382276819486	0.0630599713465994	0.602087922200908
MICU1	chr10:72562820:T:C	LPS	B	-0.0100059526301195	0.0537608443149283	0.588945749656132
MICU1	chr10:72562820:T:C	LPS	CD4T	-0.0169395384281984	0.0660167859399205	0.566633399830355
MICU1	chr10:72562820:T:C	Tcruzi	NK	-0.00380837340152872	0.0493098621462172	0.623601860397829
MICU1	chr10:72562820:T:C	Tcruzi	CD8T	-0.0117947960292585	0.0542563560607728	0.583085946654884
MICU1	chr10:72562820:T:C	Tcruzi	monocyte	0.00342914964464174	0.0586417282834312	0.631604511786604
MICU1	chr10:72562820:T:C	Tcruzi	B	-0.0081825813564178	0.0506745602098071	0.60051641270872
MICU1	chr10:72562820:T:C	Tcruzi	CD4T	-0.0187280373148002	0.0674544181857875	0.564957088309865
MICU1	chr10:72605721:G:C	NI	NK	0.0187070869850721	0.0683151483737584	0.405698630911454
MICU1	chr10:72605721:G:C	NI	CD8T	0.0260668465352674	0.0730859208844274	0.374594531846215
MICU1	chr10:72605721:G:C	NI	monocyte	0.140848493922099	0.0975295201615857	0.0851460882226424
MICU1	chr10:72605721:G:C	NI	B	0.104653133039369	0.0914584397801609	0.132237659563412
MICU1	chr10:72605721:G:C	NI	CD4T	0.0786051075666546	0.0934228479769399	0.220049229553874
MICU1	chr10:72605721:G:C	IAV	NK	0.0161506380261019	0.06417247943338	0.411883717093736
MICU1	chr10:72605721:G:C	IAV	CD8T	0.0140217002102524	0.0591945146054366	0.416206998553459
MICU1	chr10:72605721:G:C	IAV	monocyte	0.122781166772327	0.0878976939832604	0.0903680078101889
MICU1	chr10:72605721:G:C	IAV	B	0.0746986776152498	0.073464208032257	0.165569489423803
MICU1	chr10:72605721:G:C	IAV	CD4T	0.0143353837366208	0.0771447753425467	0.428579558065147
MICU1	chr10:72605721:G:C	LPS	NK	0.0216882568667944	0.0687003910911073	0.38881656141949
MICU1	chr10:72605721:G:C	LPS	CD8T	0.0206457325592652	0.0649902757556344	0.385878186432366
MICU1	chr10:72605721:G:C	LPS	monocyte	0.160254919637454	0.108061773302217	0.0764797755252022
MICU1	chr10:72605721:G:C	LPS	B	0.0875682687288	0.0833455441199328	0.157927248689769
MICU1	chr10:72605721:G:C	LPS	CD4T	0.0329321101051205	0.0818002537220034	0.357492211920231
MICU1	chr10:72605721:G:C	Tcruzi	NK	0.0178371803336191	0.070798779724714	0.411890192698227
MICU1	chr10:72605721:G:C	Tcruzi	CD8T	0.032720424235719	0.0705418457375511	0.339719971571076
MICU1	chr10:72605721:G:C	Tcruzi	monocyte	0.158702287157007	0.106813126630866	0.0782071308833435
MICU1	chr10:72605721:G:C	Tcruzi	B	0.0911841989017007	0.0827582563473394	0.144076274344089
MICU1	chr10:72605721:G:C	Tcruzi	CD4T	0.065623573609931	0.0858182211773174	0.245457147189483
MICU1	chr10:72676822:G:A	NI	NK	-0.0733141384788497	0.0548682330667909	0.0861764491778793
MICU1	chr10:72676822:G:A	NI	CD8T	-0.114801529424958	0.0564869969419002	0.0192446885344967
MICU1	chr10:72676822:G:A	NI	monocyte	-0.202728620175575	0.062304059948048	0.000301327546861518
MICU1	chr10:72676822:G:A	NI	B	-0.0615695425997503	0.0592799989107606	0.14408486024281
MICU1	chr10:72676822:G:A	NI	CD4T	-0.162500821942188	0.0667408181960737	0.00576173980136574
MICU1	chr10:72676822:G:A	IAV	NK	-0.0884660130018252	0.0532000901410046	0.040650290066914
MICU1	chr10:72676822:G:A	IAV	CD8T	-0.0547512436795595	0.0491271439124283	0.124918660431771
MICU1	chr10:72676822:G:A	IAV	monocyte	-0.188765281403281	0.0617116651658135	0.000256350977756004
MICU1	chr10:72676822:G:A	IAV	B	-0.0795716797122725	0.0529989996604611	0.0594509102906624
MICU1	chr10:72676822:G:A	IAV	CD4T	-0.113811308152595	0.0566974661943885	0.0229558037520302
MICU1	chr10:72676822:G:A	LPS	NK	-0.0901995228946731	0.0555642173904332	0.0469514097088553
MICU1	chr10:72676822:G:A	LPS	CD8T	-0.0780433468883925	0.0513651031105766	0.0635176851543361
MICU1	chr10:72676822:G:A	LPS	monocyte	-0.200080045515502	0.0651969381902332	0.000515957339479733
MICU1	chr10:72676822:G:A	LPS	B	-0.0589758345364314	0.0587249294901623	0.151831960961781
MICU1	chr10:72676822:G:A	LPS	CD4T	-0.147014551833179	0.0614558697925497	0.00723439322803965
MICU1	chr10:72676822:G:A	Tcruzi	NK	-0.0827478050108787	0.0572017942813293	0.0690040714728067
MICU1	chr10:72676822:G:A	Tcruzi	CD8T	-0.0975681683124083	0.0544574110142194	0.0363968702955858
MICU1	chr10:72676822:G:A	Tcruzi	monocyte	-0.223446020683511	0.069302282944453	0.000149204675452097
MICU1	chr10:72676822:G:A	Tcruzi	B	-0.0547349732915268	0.0568222268649608	0.160898213975073
MICU1	chr10:72676822:G:A	Tcruzi	CD4T	-0.178310809077636	0.067151961424709	0.00180447840675102
MICU1	chr10:72704707:T:C	NI	NK	0.00999600023222177	0.0546677118129874	0.584568322349549
MICU1	chr10:72704707:T:C	NI	CD8T	0.0188264049229218	0.0653533987628246	0.552790958968171
MICU1	chr10:72704707:T:C	NI	monocyte	0.00449335101193024	0.0690815237342721	0.595885620248972
MICU1	chr10:72704707:T:C	NI	B	0.0111389710441733	0.0600172095281938	0.585002723461709
MICU1	chr10:72704707:T:C	NI	CD4T	0.0192398084170476	0.0771759101632055	0.556036086106448
MICU1	chr10:72704707:T:C	IAV	NK	0.00924234502389962	0.0507090897249576	0.584835245923874
MICU1	chr10:72704707:T:C	IAV	CD8T	0.0136683051335937	0.0493327590928381	0.555624967326464
MICU1	chr10:72704707:T:C	IAV	monocyte	0.00388288805525272	0.0569589821172214	0.620813559205484
MICU1	chr10:72704707:T:C	IAV	B	0.00377873073830458	0.0502491162423088	0.616097134903775
MICU1	chr10:72704707:T:C	IAV	CD4T	0.00821435910545846	0.0622019399826686	0.598689200060927
MICU1	chr10:72704707:T:C	LPS	NK	0.0116613738858376	0.0557559735402345	0.571967122025832
MICU1	chr10:72704707:T:C	LPS	CD8T	0.0185992070072522	0.058463096374485	0.537506116782533
MICU1	chr10:72704707:T:C	LPS	monocyte	0.000125163463415702	0.0683701529140909	0.625200338977107
MICU1	chr10:72704707:T:C	LPS	B	0.0089623895677233	0.059053566965787	0.589683018809743
MICU1	chr10:72704707:T:C	LPS	CD4T	0.0127066417958956	0.0700611992803418	0.579992365726797
MICU1	chr10:72704707:T:C	Tcruzi	NK	0.0128602539297007	0.0576607694221101	0.57091730191244
MICU1	chr10:72704707:T:C	Tcruzi	CD8T	0.0207634849651671	0.0649663247419462	0.540473247740746
MICU1	chr10:72704707:T:C	Tcruzi	monocyte	-0.000662368305461873	0.0668253323622683	0.636188225730402
MICU1	chr10:72704707:T:C	Tcruzi	B	0.0111532113299002	0.0574042237127465	0.580585229729895
MICU1	chr10:72704707:T:C	Tcruzi	CD4T	0.0173974111940703	0.0719484979331968	0.565677923921926
MICU1	chr10:72724463:A:G	NI	NK	-5.45284557456273e-05	0.044553305901359	0.64894755172189
MICU1	chr10:72724463:A:G	NI	CD8T	0.0196458330477662	0.0565477024453027	0.546493697492565
MICU1	chr10:72724463:A:G	NI	monocyte	-0.000287063185839445	0.0564185219614749	0.627868461635432
MICU1	chr10:72724463:A:G	NI	B	0.00838482868932755	0.0496218051186776	0.60229678533153
MICU1	chr10:72724463:A:G	NI	CD4T	0.0216630148165605	0.0673493949354708	0.545105555827239
MICU1	chr10:72724463:A:G	IAV	NK	0.00037614203938526	0.0411976931547014	0.646350000534162
MICU1	chr10:72724463:A:G	IAV	CD8T	0.00419137230721263	0.0383246725514949	0.616867800897722
MICU1	chr10:72724463:A:G	IAV	monocyte	-0.00564035929867079	0.0471206620311124	0.622763483517135
MICU1	chr10:72724463:A:G	IAV	B	0.00527038216818637	0.0421369100818727	0.61471076678699
MICU1	chr10:72724463:A:G	IAV	CD4T	0.0153691401778993	0.0550979534208309	0.567949978780004
MICU1	chr10:72724463:A:G	LPS	NK	-0.000576495329732783	0.0449894389290392	0.646494141727567
MICU1	chr10:72724463:A:G	LPS	CD8T	0.012351529853164	0.0460447970680079	0.566149105382227
MICU1	chr10:72724463:A:G	LPS	monocyte	-0.00245262484818151	0.0559228750750953	0.629852675840311
MICU1	chr10:72724463:A:G	LPS	B	0.00946061847444853	0.0497122356739046	0.590762727209466
MICU1	chr10:72724463:A:G	LPS	CD4T	0.0188020907033498	0.0616870216930103	0.554606775325962
MICU1	chr10:72724463:A:G	Tcruzi	NK	6.61103314453508e-05	0.0459971426959062	0.646568243547351
MICU1	chr10:72724463:A:G	Tcruzi	CD8T	0.0145948161077016	0.0514328160480112	0.565254876052878
MICU1	chr10:72724463:A:G	Tcruzi	monocyte	-0.00723191653363317	0.0552616203803742	0.613092714352207
MICU1	chr10:72724463:A:G	Tcruzi	B	0.00542552462924785	0.0464569081346497	0.614936055078496
MICU1	chr10:72724463:A:G	Tcruzi	CD4T	0.0219425398709558	0.0641149608644003	0.546560528054175
MICU3	chr8:16935198:G:T	NI	NK	0.0109129048166024	0.0702276934347085	0.488445761992384
MICU3	chr8:16935198:G:T	NI	CD8T	0.0403584385165692	0.0771611119843094	0.368660603887415
MICU3	chr8:16935198:G:T	NI	monocyte	0.0613557566844661	0.101412249379116	0.330652264328554
MICU3	chr8:16935198:G:T	NI	B	0.120964634997928	0.131034178398673	0.214262838703871
MICU3	chr8:16935198:G:T	NI	CD4T	0.100187550181206	0.118515938332395	0.256295526506109
MICU3	chr8:16935198:G:T	IAV	NK	0.00295497719007564	0.0683791157313125	0.520839067634891
MICU3	chr8:16935198:G:T	IAV	CD8T	0.0227475467487342	0.0604157658387962	0.414986675399649
MICU3	chr8:16935198:G:T	IAV	monocyte	0.0464842171443388	0.0840341153562899	0.358690279857715
MICU3	chr8:16935198:G:T	IAV	B	0.0815680831044503	0.0948138059488929	0.24391152090968
MICU3	chr8:16935198:G:T	IAV	CD4T	0.073679452100557	0.0946575345716767	0.283955566396321
MICU3	chr8:16935198:G:T	LPS	NK	0.00606028016748628	0.0722355827427242	0.504722789804723
MICU3	chr8:16935198:G:T	LPS	CD8T	0.0439696355133268	0.0703889478373481	0.333931777740598
MICU3	chr8:16935198:G:T	LPS	monocyte	0.0824445477924679	0.112778752325725	0.28814384930554
MICU3	chr8:16935198:G:T	LPS	B	0.106569593516641	0.117082567894502	0.222972322965916
MICU3	chr8:16935198:G:T	LPS	CD4T	0.0903311679312302	0.108323099937986	0.263040541045175
MICU3	chr8:16935198:G:T	Tcruzi	NK	0.0100319113407616	0.0739937787261905	0.49245977568873
MICU3	chr8:16935198:G:T	Tcruzi	CD8T	0.050058702743801	0.0782472012262463	0.331142890778097
MICU3	chr8:16935198:G:T	Tcruzi	monocyte	0.0652382131277552	0.100851495298958	0.325538945368979
MICU3	chr8:16935198:G:T	Tcruzi	B	0.101545576489296	0.112078295652719	0.225692599731143
MICU3	chr8:16935198:G:T	Tcruzi	CD4T	0.0848034817630666	0.10574545229541	0.276434451757165
MICU3	chr8:16975161:G:A	NI	NK	0.123229654016393	0.0744667206518681	0.057370540298516
MICU3	chr8:16975161:G:A	NI	CD8T	0.0452369212421962	0.0480294232839633	0.191072936473108
MICU3	chr8:16975161:G:A	NI	monocyte	0.0506975749002176	0.0632510347277461	0.226693782629999
MICU3	chr8:16975161:G:A	NI	B	0.040995083286571	0.0562997892118329	0.250205457610252
MICU3	chr8:16975161:G:A	NI	CD4T	0.0321382992156704	0.0597075521678427	0.308701766184293
MICU3	chr8:16975161:G:A	IAV	NK	0.0952845372880998	0.0611857868945952	0.0663001295243639
MICU3	chr8:16975161:G:A	IAV	CD8T	0.043519341433017	0.0420835679630189	0.163002253203504
MICU3	chr8:16975161:G:A	IAV	monocyte	0.0532585814782676	0.0580212416346338	0.194632206136111
MICU3	chr8:16975161:G:A	IAV	B	0.0302207776967003	0.0492003273907944	0.283829722168788
MICU3	chr8:16975161:G:A	IAV	CD4T	0.0355102716838921	0.052620664712676	0.265827143372827
MICU3	chr8:16975161:G:A	LPS	NK	0.10122681992027	0.0633630717683118	0.0643156175429366
MICU3	chr8:16975161:G:A	LPS	CD8T	0.0596800964493943	0.0463399622753032	0.112796210820054
MICU3	chr8:16975161:G:A	LPS	monocyte	0.0251578421261439	0.062211175598072	0.354128191905174
MICU3	chr8:16975161:G:A	LPS	B	0.0349143439318451	0.0546734510813751	0.276607678517416
MICU3	chr8:16975161:G:A	LPS	CD4T	0.0202023872705408	0.0567555333068702	0.366892661166668
MICU3	chr8:16975161:G:A	Tcruzi	NK	0.111204848858913	0.0703328490000417	0.0630659996298198
MICU3	chr8:16975161:G:A	Tcruzi	CD8T	0.0481705271249003	0.0475641798657849	0.172817153838175
MICU3	chr8:16975161:G:A	Tcruzi	monocyte	0.0371613119333318	0.0598609389715104	0.285356682291903
MICU3	chr8:16975161:G:A	Tcruzi	B	0.021738157978768	0.0519676604901912	0.347228173288057
MICU3	chr8:16975161:G:A	Tcruzi	CD4T	0.034736704426156	0.0565001039909788	0.285524457765101
MICU3	chr8:16980032:C:T	NI	NK	0.07596152123441	0.0708226894305352	0.155182953026064
MICU3	chr8:16980032:C:T	NI	CD8T	0.109396318255525	0.0796383429506974	0.101734607727926
MICU3	chr8:16980032:C:T	NI	monocyte	0.153862499483286	0.115392202594207	0.0870479030803891
MICU3	chr8:16980032:C:T	NI	B	0.0810677569256981	0.0813697952024533	0.172930438259293
MICU3	chr8:16980032:C:T	NI	CD4T	0.112493511518487	0.0926139029493569	0.129830696696449
MICU3	chr8:16980032:C:T	IAV	NK	0.0503671782455157	0.0635703395498205	0.226093466283095
MICU3	chr8:16980032:C:T	IAV	CD8T	0.0657905963883168	0.0604303504806708	0.150906920144888
MICU3	chr8:16980032:C:T	IAV	monocyte	0.0936902443307929	0.0834112181567117	0.14197572086105
MICU3	chr8:16980032:C:T	IAV	B	0.0637498612841954	0.0698311582752544	0.194201525566465
MICU3	chr8:16980032:C:T	IAV	CD4T	0.089128713242562	0.0784828084683347	0.146968884590923
MICU3	chr8:16980032:C:T	LPS	NK	0.0561365920556381	0.0674759562959346	0.215385129873992
MICU3	chr8:16980032:C:T	LPS	CD8T	0.111153530818425	0.0797013838299802	0.0888099095900856
MICU3	chr8:16980032:C:T	LPS	monocyte	0.0949127701749983	0.092861859861884	0.166939772014187
MICU3	chr8:16980032:C:T	LPS	B	0.0813447827092787	0.0806244701081619	0.168949531404701
MICU3	chr8:16980032:C:T	LPS	CD4T	0.0921120172937225	0.083807037724432	0.155609621387165
MICU3	chr8:16980032:C:T	Tcruzi	NK	0.0710914236478841	0.0721657178726459	0.175907065377468
MICU3	chr8:16980032:C:T	Tcruzi	CD8T	0.109836935791498	0.0795083945407879	0.0980064123297608
MICU3	chr8:16980032:C:T	Tcruzi	monocyte	0.123985758057841	0.099817590804325	0.116612473754072
MICU3	chr8:16980032:C:T	Tcruzi	B	0.0635806417391315	0.0735572791580001	0.208774222283226
MICU3	chr8:16980032:C:T	Tcruzi	CD4T	0.120377830786926	0.092287954512678	0.111871172647648
MICU3	chr8:17028344:A:T	NI	NK	0.0087471639902942	0.0265358697450489	0.591501665485597
MICU3	chr8:17028344:A:T	NI	CD8T	-0.00588995065926285	0.0260593969317831	0.630881552764311
MICU3	chr8:17028344:A:T	NI	monocyte	0.0187633564865959	0.0399233423854832	0.494854311923919
MICU3	chr8:17028344:A:T	NI	B	0.00385872102467851	0.028667472188445	0.64795324150675
MICU3	chr8:17028344:A:T	NI	CD4T	0.00457077417248371	0.0324936192651213	0.639800516407019
MICU3	chr8:17028344:A:T	IAV	NK	0.00258052987145758	0.0236166557858008	0.652482523469624
MICU3	chr8:17028344:A:T	IAV	CD8T	-0.00655899538469778	0.0232569590630404	0.615106778948144
MICU3	chr8:17028344:A:T	IAV	monocyte	0.0221262970610477	0.0355386336038621	0.481857683923181
MICU3	chr8:17028344:A:T	IAV	B	0.00524936386477841	0.0257928710918003	0.627156311084432
MICU3	chr8:17028344:A:T	IAV	CD4T	0.00378435762754783	0.027741833271638	0.648569399710657
MICU3	chr8:17028344:A:T	LPS	NK	0.00977550548962476	0.027318956365838	0.575637146771494
MICU3	chr8:17028344:A:T	LPS	CD8T	0.00517715746539276	0.0231425048692974	0.619543048068481
MICU3	chr8:17028344:A:T	LPS	monocyte	0.0222059751922941	0.0388273515955129	0.486307893230658
MICU3	chr8:17028344:A:T	LPS	B	0.000141991663697916	0.02827898520322	0.675579444260517
MICU3	chr8:17028344:A:T	LPS	CD4T	0.000702862882082971	0.0295243358810611	0.673200228737215
MICU3	chr8:17028344:A:T	Tcruzi	NK	0.000261233699332551	0.0262712973553656	0.678702333251674
MICU3	chr8:17028344:A:T	Tcruzi	CD8T	-0.00696868739733905	0.0263911907644049	0.618360571377383
MICU3	chr8:17028344:A:T	Tcruzi	monocyte	0.0479938175257092	0.057869182233263	0.352181402126923
MICU3	chr8:17028344:A:T	Tcruzi	B	-0.0035987888998647	0.0280167043145793	0.662814090386961
MICU3	chr8:17028344:A:T	Tcruzi	CD4T	0.00183166130859	0.0298138420056153	0.668849213031773
MICU3	chr8:17052243:T:C	NI	NK	0.0745860451083323	0.0795236686034192	0.172285679380983
MICU3	chr8:17052243:T:C	NI	CD8T	0.232884664739759	0.0730469506051557	0.00102947000515061
MICU3	chr8:17052243:T:C	NI	monocyte	0.0800408174642166	0.093543355580754	0.194859593736014
MICU3	chr8:17052243:T:C	NI	B	0.443937098516102	0.091952601794604	2.09585669048517e-06
MICU3	chr8:17052243:T:C	NI	CD4T	0.50655830284062	0.094065135170618	3.29879909216307e-08
MICU3	chr8:17052243:T:C	IAV	NK	0.232794307089521	0.0843006394570006	0.00168258175235156
MICU3	chr8:17052243:T:C	IAV	CD8T	0.187677417281475	0.0697380656589421	0.00346081716511744
MICU3	chr8:17052243:T:C	IAV	monocyte	0.0518476151391221	0.0893930548254715	0.277339495894855
MICU3	chr8:17052243:T:C	IAV	B	0.408117596074747	0.085981808287334	1.16325438145917e-06
MICU3	chr8:17052243:T:C	IAV	CD4T	0.42145182532017	0.0853745358498853	1.00424440738105e-06
MICU3	chr8:17052243:T:C	LPS	NK	0.119134081458275	0.0821987354078745	0.0752426957356284
MICU3	chr8:17052243:T:C	LPS	CD8T	0.19583853955303	0.0696979905267654	0.00321585703577966
MICU3	chr8:17052243:T:C	LPS	monocyte	0.125061027467762	0.0965833752264607	0.0965992545041693
MICU3	chr8:17052243:T:C	LPS	B	0.58780806808405	0.100930913358851	2.07417574556441e-11
MICU3	chr8:17052243:T:C	LPS	CD4T	0.555230278716369	0.0914068974125361	5.72903292145184e-11
MICU3	chr8:17052243:T:C	Tcruzi	NK	0.149183989653865	0.0899899867014901	0.0476073573774913
MICU3	chr8:17052243:T:C	Tcruzi	CD8T	0.224767305645416	0.0747339290673593	0.00189440681458834
MICU3	chr8:17052243:T:C	Tcruzi	monocyte	0.0344178182129751	0.093088511496394	0.351632004495706
MICU3	chr8:17052243:T:C	Tcruzi	B	0.515412495987351	0.0922652131901877	1.0954577084405e-09
MICU3	chr8:17052243:T:C	Tcruzi	CD4T	0.45391757580743	0.0895736532616995	5.19680087672491e-07
MICU3	chr8:17103032:C:T	NI	NK	0.105423174356275	0.0622707858192732	0.042106190049562
MICU3	chr8:17103032:C:T	NI	CD8T	0.137826904524333	0.0608799173669793	0.0139997321788585
MICU3	chr8:17103032:C:T	NI	monocyte	0.160393198068191	0.0812515615313783	0.0189624463791297
MICU3	chr8:17103032:C:T	NI	B	0.107572998576361	0.0717763510875497	0.062959158107151
MICU3	chr8:17103032:C:T	NI	CD4T	0.212941040774056	0.0820735991663933	0.00290386090883897
MICU3	chr8:17103032:C:T	IAV	NK	0.115270827804709	0.0615018431550118	0.0242748964089954
MICU3	chr8:17103032:C:T	IAV	CD8T	0.113095371516249	0.0553680757500144	0.0160716967707519
MICU3	chr8:17103032:C:T	IAV	monocyte	0.14894006128128	0.0760136430374874	0.0151721581778809
MICU3	chr8:17103032:C:T	IAV	B	0.0971016666024557	0.0649049759553873	0.0603424390072409
MICU3	chr8:17103032:C:T	IAV	CD4T	0.2069399754798	0.0775304893041483	0.00158795527153046
MICU3	chr8:17103032:C:T	LPS	NK	0.124425501907675	0.0632366770019586	0.020622619008063
MICU3	chr8:17103032:C:T	LPS	CD8T	0.172097434851679	0.0641365558031787	0.00142430929070446
MICU3	chr8:17103032:C:T	LPS	monocyte	0.103523141062937	0.0796969455684984	0.0948898052591242
MICU3	chr8:17103032:C:T	LPS	B	0.119468650511687	0.07114556503813	0.041828456312889
MICU3	chr8:17103032:C:T	LPS	CD4T	0.204483821738015	0.0769241005873261	0.00255013329960222
MICU3	chr8:17103032:C:T	Tcruzi	NK	0.118738065361699	0.0663733798647302	0.0324862609663489
MICU3	chr8:17103032:C:T	Tcruzi	CD8T	0.149091963631645	0.0606118528391654	0.00678669728310431
MICU3	chr8:17103032:C:T	Tcruzi	monocyte	0.152919860441552	0.0790858075256395	0.0210705117998161
MICU3	chr8:17103032:C:T	Tcruzi	B	0.111114465638514	0.0685615406405865	0.0471475237717957
MICU3	chr8:17103032:C:T	Tcruzi	CD4T	0.200110743052071	0.0768568973162803	0.0031770769934522
MICU3	chr8:17121607:A:C	NI	NK	-0.153863334061232	0.116892494666982	0.0856439590158541
MICU3	chr8:17121607:A:C	NI	CD8T	-0.249766132397173	0.134316051964447	0.0312032790825172
MICU3	chr8:17121607:A:C	NI	monocyte	-0.235167284337033	0.165756032783066	0.0684635389061254
MICU3	chr8:17121607:A:C	NI	B	-0.226195870063038	0.144210736777578	0.0479284232374727
MICU3	chr8:17121607:A:C	NI	CD4T	-0.319636520295211	0.173189898123758	0.0293494122742215
MICU3	chr8:17121607:A:C	IAV	NK	-0.135690440209374	0.11238224514212	0.101721424175892
MICU3	chr8:17121607:A:C	IAV	CD8T	-0.162287165430244	0.108036345718996	0.0541178691703566
MICU3	chr8:17121607:A:C	IAV	monocyte	-0.215814110510359	0.149265911656769	0.060674465036017
MICU3	chr8:17121607:A:C	IAV	B	-0.184733032605491	0.124771965628671	0.0572639444633155
MICU3	chr8:17121607:A:C	IAV	CD4T	-0.251414756043903	0.140431977535104	0.0355985069849039
MICU3	chr8:17121607:A:C	LPS	NK	-0.157434470789183	0.117458074190997	0.0819354417211789
MICU3	chr8:17121607:A:C	LPS	CD8T	-0.193463388755338	0.114346295508952	0.0417036285980333
MICU3	chr8:17121607:A:C	LPS	monocyte	-0.276416073712386	0.185815483068163	0.0503446002777902
MICU3	chr8:17121607:A:C	LPS	B	-0.222079844367954	0.141111560199687	0.0481410818256948
MICU3	chr8:17121607:A:C	LPS	CD4T	-0.301874260798483	0.162134834528672	0.0292181993099001
MICU3	chr8:17121607:A:C	Tcruzi	NK	-0.143429730197001	0.120908087888176	0.109537232236261
MICU3	chr8:17121607:A:C	Tcruzi	CD8T	-0.220338944153212	0.125013852020196	0.038283227082397
MICU3	chr8:17121607:A:C	Tcruzi	monocyte	-0.229316642004473	0.162442298071364	0.0700789527158011
MICU3	chr8:17121607:A:C	Tcruzi	B	-0.21539119792453	0.137772163361131	0.0481581232676656
MICU3	chr8:17121607:A:C	Tcruzi	CD4T	-0.295760078888852	0.160247761551124	0.0309547184756481
MICU3	chr8:17142137:G:A	NI	NK	-0.0587461629163549	0.0427604166880134	0.0856120127202615
MICU3	chr8:17142137:G:A	NI	CD8T	-0.163757393392048	0.0398413957498537	4.0765986258795e-05
MICU3	chr8:17142137:G:A	NI	monocyte	-0.0455322728545681	0.0528046995010479	0.192467734689402
MICU3	chr8:17142137:G:A	NI	B	-0.209404878547053	0.0503463906222699	2.0708676522041e-05
MICU3	chr8:17142137:G:A	NI	CD4T	-0.282248192984262	0.0513350811262634	3.99711985732409e-08
MICU3	chr8:17142137:G:A	IAV	NK	-0.0660810960402098	0.0428014196190244	0.0621013984043577
MICU3	chr8:17142137:G:A	IAV	CD8T	-0.0900042439623956	0.0373863684458346	0.00953855616522659
MICU3	chr8:17142137:G:A	IAV	monocyte	-0.0599863482064147	0.0484451060912566	0.105958451803415
MICU3	chr8:17142137:G:A	IAV	B	-0.208822821419269	0.0485315703167316	1.87399874929106e-06
MICU3	chr8:17142137:G:A	IAV	CD4T	-0.262570299482306	0.0476156423561901	9.55494716681216e-09
MICU3	chr8:17142137:G:A	LPS	NK	-0.0689990924619329	0.0439169900518847	0.0598670512287413
MICU3	chr8:17142137:G:A	LPS	CD8T	-0.157790213008601	0.0380658940474784	1.49386976370236e-05
MICU3	chr8:17142137:G:A	LPS	monocyte	-0.0614979779357277	0.0535835658861558	0.124595850655518
MICU3	chr8:17142137:G:A	LPS	B	-0.224364893847205	0.0502037571990353	3.20172091161641e-06
MICU3	chr8:17142137:G:A	LPS	CD4T	-0.299171347750836	0.0494414179703627	1.53064672048231e-10
MICU3	chr8:17142137:G:A	Tcruzi	NK	-0.0606777709021283	0.0485367666474025	0.105291623596528
MICU3	chr8:17142137:G:A	Tcruzi	CD8T	-0.16589429829678	0.0406849422324101	4.15597151522951e-05
MICU3	chr8:17142137:G:A	Tcruzi	monocyte	-0.0583329783633409	0.0516478840271864	0.128338253737318
MICU3	chr8:17142137:G:A	Tcruzi	B	-0.232277516020762	0.0505738706801959	3.86178432121298e-07
MICU3	chr8:17142137:G:A	Tcruzi	CD4T	-0.280437356599253	0.0498290016136909	1.23872287982607e-08
MICU3	chr8:17167598:A:G	NI	NK	-0.0434097658398664	0.0572745922908506	0.272401398368861
MICU3	chr8:17167598:A:G	NI	CD8T	-0.0841742445898702	0.0718124621164001	0.166753408989109
MICU3	chr8:17167598:A:G	NI	monocyte	-0.0586697877092272	0.0772223637709633	0.267321989379808
MICU3	chr8:17167598:A:G	NI	B	-0.0535261904216613	0.0676699343468475	0.262609958029243
MICU3	chr8:17167598:A:G	NI	CD4T	-0.103190279804881	0.0899933817259234	0.168192435796191
MICU3	chr8:17167598:A:G	IAV	NK	-0.0477744828476326	0.0583977902759002	0.243026725650859
MICU3	chr8:17167598:A:G	IAV	CD8T	-0.0685163026177772	0.0624661713432439	0.162549346330877
MICU3	chr8:17167598:A:G	IAV	monocyte	-0.0660763268550668	0.074692537801396	0.225168237043439
MICU3	chr8:17167598:A:G	IAV	B	-0.0571071395690484	0.0650627437862803	0.224933693982815
MICU3	chr8:17167598:A:G	IAV	CD4T	-0.104862627183351	0.0865807903411112	0.146142011742464
MICU3	chr8:17167598:A:G	LPS	NK	-0.0435885738435591	0.0578329161137143	0.270894340864321
MICU3	chr8:17167598:A:G	LPS	CD8T	-0.067336591539638	0.060894976975634	0.178598699014507
MICU3	chr8:17167598:A:G	LPS	monocyte	-0.0557011083823847	0.0771917315402939	0.283622187855142
MICU3	chr8:17167598:A:G	LPS	B	-0.0480709135574258	0.065665982944478	0.278407072835232
MICU3	chr8:17167598:A:G	LPS	CD4T	-0.102213510604136	0.0869818402016544	0.162743612056835
MICU3	chr8:17167598:A:G	Tcruzi	NK	-0.0299959126727735	0.0596211667468685	0.341044872407036
MICU3	chr8:17167598:A:G	Tcruzi	CD8T	-0.0821824935567945	0.0704081582149736	0.165764583855243
MICU3	chr8:17167598:A:G	Tcruzi	monocyte	-0.0466491560768843	0.0723191659793922	0.31056267000075
MICU3	chr8:17167598:A:G	Tcruzi	B	-0.0520126890408919	0.0645187579546023	0.257379478491794
MICU3	chr8:17167598:A:G	Tcruzi	CD4T	-0.0990052369041075	0.0855863949582266	0.168565832656928
MICU3	chr8:17185389:G:T	NI	NK	-0.0283123285335697	0.0631808035004006	0.317816721118125
MICU3	chr8:17185389:G:T	NI	CD8T	-0.179761062507111	0.0586377458010548	0.00131233362412864
MICU3	chr8:17185389:G:T	NI	monocyte	-0.0809367843160831	0.0779538297134742	0.148081542930572
MICU3	chr8:17185389:G:T	NI	B	-0.272220611244843	0.0756685220796939	7.62250427430722e-05
MICU3	chr8:17185389:G:T	NI	CD4T	-0.365654776149937	0.0793160266942565	6.02077602995799e-07
MICU3	chr8:17185389:G:T	IAV	NK	-0.0216015522436981	0.0631542882881264	0.353036486261331
MICU3	chr8:17185389:G:T	IAV	CD8T	-0.0646598607095786	0.0539523820464393	0.115007932450181
MICU3	chr8:17185389:G:T	IAV	monocyte	-0.0753637929236942	0.0703273899277927	0.139226038885547
MICU3	chr8:17185389:G:T	IAV	B	-0.209054671703577	0.0669441962544805	0.00067469133096143
MICU3	chr8:17185389:G:T	IAV	CD4T	-0.307551134660035	0.0714647787390906	2.49073905722597e-06
MICU3	chr8:17185389:G:T	LPS	NK	-0.08226346701325	0.0626607797304409	0.0927250587021555
MICU3	chr8:17185389:G:T	LPS	CD8T	-0.139817161521546	0.0543645028940514	0.00553138622296245
MICU3	chr8:17185389:G:T	LPS	monocyte	-0.109809234252886	0.0788013431799572	0.0799591474718382
MICU3	chr8:17185389:G:T	LPS	B	-0.28724542833727	0.0762938530799822	2.25100115911481e-05
MICU3	chr8:17185389:G:T	LPS	CD4T	-0.328730287994702	0.0722224088323138	1.55566662318751e-06
MICU3	chr8:17185389:G:T	Tcruzi	NK	-0.0616212969391729	0.0678294452333815	0.177440979781589
MICU3	chr8:17185389:G:T	Tcruzi	CD8T	-0.170882250303517	0.0586971081881551	0.00218752072106754
MICU3	chr8:17185389:G:T	Tcruzi	monocyte	-0.0929399798403978	0.0750747438513754	0.10661893927324
MICU3	chr8:17185389:G:T	Tcruzi	B	-0.27050085914737	0.0727737679840036	3.06301372742235e-05
MICU3	chr8:17185389:G:T	Tcruzi	CD4T	-0.363065303898408	0.0774292012318781	1.68623914942323e-07
MIER3	chr5:56827678:A:T	NI	NK	-0.0154338942710779	0.0529005718001992	0.537200147653985
MIER3	chr5:56827678:A:T	NI	CD8T	-0.030764428542236	0.0667319300055911	0.480729209740872
MIER3	chr5:56827678:A:T	NI	monocyte	-0.0200767339343793	0.074319042725819	0.521924401112192
MIER3	chr5:56827678:A:T	NI	B	-0.00215957578864235	0.0559981479161777	0.614140805098764
MIER3	chr5:56827678:A:T	NI	CD4T	-0.0244191374170905	0.0733884851573087	0.515886416202076
MIER3	chr5:56827678:A:T	IAV	NK	-0.0123480545818521	0.0485492879974522	0.547921892039252
MIER3	chr5:56827678:A:T	IAV	CD8T	-0.0160052094201977	0.0464021915194121	0.519410313707181
MIER3	chr5:56827678:A:T	IAV	monocyte	-0.0220847467888103	0.0644352264311192	0.521510329074273
MIER3	chr5:56827678:A:T	IAV	B	0.000501188500891923	0.0493004707612877	0.627368432496476
MIER3	chr5:56827678:A:T	IAV	CD4T	-0.0293776682606098	0.067083726140329	0.489644321538038
MIER3	chr5:56827678:A:T	LPS	NK	-0.01388829496871	0.0526652255348472	0.540254317029776
MIER3	chr5:56827678:A:T	LPS	CD8T	-0.0249681402881565	0.0568436044054614	0.483243540728073
MIER3	chr5:56827678:A:T	LPS	monocyte	-0.0242469968191259	0.0757440186931621	0.515789930660205
MIER3	chr5:56827678:A:T	LPS	B	-0.0053451822004274	0.0557713234091187	0.593314805011335
MIER3	chr5:56827678:A:T	LPS	CD4T	-0.0261261089493771	0.069663598259467	0.506257702598011
MIER3	chr5:56827678:A:T	Tcruzi	NK	-0.0165851776785273	0.0549139060943301	0.532232188862319
MIER3	chr5:56827678:A:T	Tcruzi	CD8T	-0.0239323088316836	0.0598363051306164	0.500833026296693
MIER3	chr5:56827678:A:T	Tcruzi	monocyte	-0.0228632637962271	0.073206402077055	0.526884702513
MIER3	chr5:56827678:A:T	Tcruzi	B	6.74693262523189e-05	0.053837361905301	0.623150474671163
MIER3	chr5:56827678:A:T	Tcruzi	CD4T	-0.0314148156469144	0.0735101822262634	0.492125641991823
MIER3	chr5:56827875:A:T	NI	NK	0.0608956062836056	0.0582684877252073	0.160038251864564
MIER3	chr5:56827875:A:T	NI	CD8T	0.0807213672427034	0.0624841420011097	0.115540695380369
MIER3	chr5:56827875:A:T	NI	monocyte	0.0731246509141977	0.0745302207488387	0.173561936828416
MIER3	chr5:56827875:A:T	NI	B	0.0261165278005384	0.0588454662386784	0.339527555713498
MIER3	chr5:56827875:A:T	NI	CD4T	0.130798340493324	0.0832781017671464	0.0754153332554343
MIER3	chr5:56827875:A:T	IAV	NK	0.0660433861024499	0.0584306353492862	0.135190134444547
MIER3	chr5:56827875:A:T	IAV	CD8T	0.0451891754193713	0.0490237423312822	0.18852869714198
MIER3	chr5:56827875:A:T	IAV	monocyte	0.0546280469855503	0.0631566346103339	0.210608988299484
MIER3	chr5:56827875:A:T	IAV	B	0.00949739279437025	0.0543313242279267	0.423879977897096
MIER3	chr5:56827875:A:T	IAV	CD4T	0.112996042076462	0.0728763688915285	0.0771154486940725
MIER3	chr5:56827875:A:T	LPS	NK	0.0599820394675963	0.0577500575990888	0.16150048734758
MIER3	chr5:56827875:A:T	LPS	CD8T	0.0625591672291297	0.0543681217281075	0.139476846606313
MIER3	chr5:56827875:A:T	LPS	monocyte	0.037163749253753	0.0687501617140539	0.309809188326345
MIER3	chr5:56827875:A:T	LPS	B	0.0186557988693111	0.059389090415233	0.378171184358472
MIER3	chr5:56827875:A:T	LPS	CD4T	0.128093183582839	0.0805068480516253	0.0732847670831566
MIER3	chr5:56827875:A:T	Tcruzi	NK	0.057245028802799	0.0587229081937414	0.17778648449418
MIER3	chr5:56827875:A:T	Tcruzi	CD8T	0.057953509426162	0.0574375539558455	0.172050110485072
MIER3	chr5:56827875:A:T	Tcruzi	monocyte	0.0390565839785212	0.0669309156666302	0.295714733596509
MIER3	chr5:56827875:A:T	Tcruzi	B	0.0301298768172665	0.0564092343132156	0.31041820524553
MIER3	chr5:56827875:A:T	Tcruzi	CD4T	0.142136442755207	0.0880532563363774	0.06918394730309
MIER3	chr5:56985017:C:G	NI	NK	0.0821506990127515	0.0748156599531273	0.132796591964565
MIER3	chr5:56985017:C:G	NI	CD8T	0.137374940216823	0.0867085747350118	0.057142022980698
MIER3	chr5:56985017:C:G	NI	monocyte	0.0614960713103709	0.0911961132814422	0.254552864119656
MIER3	chr5:56985017:C:G	NI	B	0.0357006780457424	0.0777717266334448	0.315420668031912
MIER3	chr5:56985017:C:G	NI	CD4T	0.174251453310562	0.101512825600443	0.0490865827911801
MIER3	chr5:56985017:C:G	IAV	NK	0.0833877657192618	0.0734370771392744	0.120217025524522
MIER3	chr5:56985017:C:G	IAV	CD8T	0.0687767404593602	0.0648980284158534	0.138877281238512
MIER3	chr5:56985017:C:G	IAV	monocyte	0.0659100834374574	0.0840598795503998	0.220077590246759
MIER3	chr5:56985017:C:G	IAV	B	0.0298235804001382	0.0691552566188584	0.323484715550891
MIER3	chr5:56985017:C:G	IAV	CD4T	0.13298792096153	0.0835766313470903	0.0619748150841151
MIER3	chr5:56985017:C:G	LPS	NK	0.0721344007451857	0.0729220176573763	0.158559629022355
MIER3	chr5:56985017:C:G	LPS	CD8T	0.0951971078400497	0.0714880695986327	0.0915476188245613
MIER3	chr5:56985017:C:G	LPS	monocyte	0.00572414783118882	0.093360077574634	0.460495374103387
MIER3	chr5:56985017:C:G	LPS	B	0.0146579318207096	0.0821041212632365	0.40095301438449
MIER3	chr5:56985017:C:G	LPS	CD4T	0.211854763631144	0.119017240432871	0.0386515670265753
MIER3	chr5:56985017:C:G	Tcruzi	NK	0.0773782965761793	0.0763867824612119	0.152162799488541
MIER3	chr5:56985017:C:G	Tcruzi	CD8T	0.116889944045544	0.0785341541573203	0.0712005673235307
MIER3	chr5:56985017:C:G	Tcruzi	monocyte	0.0459701592853028	0.0885170787852221	0.305619984179957
MIER3	chr5:56985017:C:G	Tcruzi	B	0.0671160075783808	0.0783688839610769	0.194477315156674
MIER3	chr5:56985017:C:G	Tcruzi	CD4T	0.189557598538252	0.10693252260256	0.0421837487591811
MIER3	chr5:56988692:A:G	NI	NK	0.0100158342479934	0.0611362521104463	0.57869645493126
MIER3	chr5:56988692:A:G	NI	CD8T	0.00240714683285412	0.0675721905419043	0.615856325531485
MIER3	chr5:56988692:A:G	NI	monocyte	-0.0315229390510781	0.0909156819479099	0.49182414758564
MIER3	chr5:56988692:A:G	NI	B	0.0228867210171237	0.0742394896203175	0.531916468514113
MIER3	chr5:56988692:A:G	NI	CD4T	-0.00923390920103316	0.0845242845221036	0.590031534171385
MIER3	chr5:56988692:A:G	IAV	NK	0.0108669377513298	0.0575282619205411	0.571282375623634
MIER3	chr5:56988692:A:G	IAV	CD8T	0.00423070240162894	0.0516200892412448	0.602265178567905
MIER3	chr5:56988692:A:G	IAV	monocyte	-0.0233929034250535	0.0737769103464927	0.526214318137332
MIER3	chr5:56988692:A:G	IAV	B	0.0154441294170116	0.0611534256587148	0.550276711248426
MIER3	chr5:56988692:A:G	IAV	CD4T	0.00206264918316305	0.0699529680841295	0.618390131247405
MIER3	chr5:56988692:A:G	LPS	NK	0.0169044176039274	0.0655001690368561	0.544548171587094
MIER3	chr5:56988692:A:G	LPS	CD8T	0.0064442448454924	0.0591251337799673	0.5899560143635
MIER3	chr5:56988692:A:G	LPS	monocyte	-0.0174800377956155	0.0821039752961015	0.548261442303544
MIER3	chr5:56988692:A:G	LPS	B	0.0219377464671943	0.0732345277816509	0.529566998857777
MIER3	chr5:56988692:A:G	LPS	CD4T	0.000931956566638282	0.0772236964936152	0.617855163242778
MIER3	chr5:56988692:A:G	Tcruzi	NK	0.00828253722133322	0.0624806923014935	0.58633430197773
MIER3	chr5:56988692:A:G	Tcruzi	CD8T	0.00495156853985344	0.0651672558596295	0.603397401332568
MIER3	chr5:56988692:A:G	Tcruzi	monocyte	-0.0274846252756149	0.0857481848317175	0.520869538948279
MIER3	chr5:56988692:A:G	Tcruzi	B	0.0200448314124756	0.069434274460289	0.537201434525392
MIER3	chr5:56988692:A:G	Tcruzi	CD4T	-0.00637559316252199	0.0790782170477537	0.605249805998841
MIER3	chr5:56990110:T:C	NI	NK	-2.4278485935581e-05	0.0526846938245759	0.639682614093002
MIER3	chr5:56990110:T:C	NI	CD8T	0.00991446656212778	0.061421841771776	0.593949356135823
MIER3	chr5:56990110:T:C	NI	monocyte	0.0088985441227965	0.0713863748559709	0.579389027904732
MIER3	chr5:56990110:T:C	NI	B	0.00859370238102028	0.0588206536947858	0.598155069693755
MIER3	chr5:56990110:T:C	NI	CD4T	0.0110434883408503	0.0752664478193698	0.589381461549067
MIER3	chr5:56990110:T:C	IAV	NK	0.00159272467814	0.048698484507728	0.630488391328543
MIER3	chr5:56990110:T:C	IAV	CD8T	0.00835206710798033	0.0465975633760343	0.589136689091114
MIER3	chr5:56990110:T:C	IAV	monocyte	0.0106179151305497	0.0591155930962304	0.587157895714917
MIER3	chr5:56990110:T:C	IAV	B	0.00718483677751944	0.0506371123795251	0.599260692509286
MIER3	chr5:56990110:T:C	IAV	CD4T	0.0106488932453052	0.0637240516971837	0.5917904414164
MIER3	chr5:56990110:T:C	LPS	NK	-8.67373291387518e-06	0.0531852566314195	0.633197838422315
MIER3	chr5:56990110:T:C	LPS	CD8T	0.0129093568972708	0.0550942624306077	0.566692199862236
MIER3	chr5:56990110:T:C	LPS	monocyte	0.0206260593862269	0.0759235123113637	0.542583793674963
MIER3	chr5:56990110:T:C	LPS	B	0.010963695796061	0.0594208925378855	0.581012275114201
MIER3	chr5:56990110:T:C	LPS	CD4T	0.0147297058729713	0.0715338823013269	0.574651369514059
MIER3	chr5:56990110:T:C	Tcruzi	NK	-0.00177508615617251	0.0548222182118052	0.63867186390203
MIER3	chr5:56990110:T:C	Tcruzi	CD8T	0.00943580692839378	0.0589745683362234	0.59273818624929
MIER3	chr5:56990110:T:C	Tcruzi	monocyte	0.0138535156354542	0.0698438803331711	0.576491044323352
MIER3	chr5:56990110:T:C	Tcruzi	B	0.00738056707035263	0.0558486601845673	0.600190484493605
MIER3	chr5:56990110:T:C	Tcruzi	CD4T	0.0139820137186213	0.0719914769511966	0.582598548965756
MIER3	chr5:56996560:T:C	NI	NK	0.0168906472671234	0.0408642818266683	0.495977374564621
MIER3	chr5:56996560:T:C	NI	CD8T	0.0215873189284864	0.0453713342707858	0.475219995968598
MIER3	chr5:56996560:T:C	NI	monocyte	0.0277451191976547	0.0565453312590041	0.443384664826393
MIER3	chr5:56996560:T:C	NI	B	0.0365639841774727	0.0564240080424971	0.409125705061731
MIER3	chr5:56996560:T:C	NI	CD4T	0.0283803139258114	0.0563630976746825	0.45721837295358
MIER3	chr5:56996560:T:C	IAV	NK	0.0127682635389809	0.0371350260808967	0.516310497809232
MIER3	chr5:56996560:T:C	IAV	CD8T	0.015382603634104	0.0353716226284836	0.487295771144045
MIER3	chr5:56996560:T:C	IAV	monocyte	0.0145343710626144	0.0437838380346532	0.522644723628892
MIER3	chr5:56996560:T:C	IAV	B	0.0152905450171808	0.0391517820031421	0.497901595655352
MIER3	chr5:56996560:T:C	IAV	CD4T	0.0308188194374451	0.0513815800407619	0.433703240287089
MIER3	chr5:56996560:T:C	LPS	NK	0.0187061104712073	0.0416857825519447	0.477596215725097
MIER3	chr5:56996560:T:C	LPS	CD8T	0.0199207485897771	0.0403555648840295	0.462458632170792
MIER3	chr5:56996560:T:C	LPS	monocyte	0.0219629772942155	0.0539908816259265	0.48456507991409
MIER3	chr5:56996560:T:C	LPS	B	0.0352914934268956	0.054946603941866	0.405627245906362
MIER3	chr5:56996560:T:C	LPS	CD4T	0.0317086820999219	0.0547078177283625	0.43506981327172
MIER3	chr5:56996560:T:C	Tcruzi	NK	0.0156157223573321	0.0414925691461957	0.505448847218239
MIER3	chr5:56996560:T:C	Tcruzi	CD8T	0.0197970753753773	0.0431556552697548	0.478849605694544
MIER3	chr5:56996560:T:C	Tcruzi	monocyte	0.0196711168818557	0.0514909996011947	0.502046660323833
MIER3	chr5:56996560:T:C	Tcruzi	B	0.0292509330873801	0.0489722977044077	0.428957350028193
MIER3	chr5:56996560:T:C	Tcruzi	CD4T	0.0324216356147915	0.0555895077363812	0.438895135718255
MIER3	chr5:57010588:C:T	NI	NK	-0.000455319866061447	0.0224486078359808	0.677928175372926
MIER3	chr5:57010588:C:T	NI	CD8T	-0.0120013275630159	0.0256136128292808	0.551103510793956
MIER3	chr5:57010588:C:T	NI	monocyte	-0.00978215006330316	0.0313889979664215	0.568965172744033
MIER3	chr5:57010588:C:T	NI	B	-0.0110765561005486	0.0259652414891923	0.563641171162585
MIER3	chr5:57010588:C:T	NI	CD4T	-0.0264884308023048	0.0386289246420889	0.454866428462072
MIER3	chr5:57010588:C:T	IAV	NK	-0.00686167373653429	0.0214997703835472	0.598689622785542
MIER3	chr5:57010588:C:T	IAV	CD8T	-0.00679977032784003	0.0197744961484332	0.587790014553485
MIER3	chr5:57010588:C:T	IAV	monocyte	-0.00616139537126779	0.0247503464536684	0.621970694612399
MIER3	chr5:57010588:C:T	IAV	B	-0.00824894665067408	0.0224488053727718	0.580304417027257
MIER3	chr5:57010588:C:T	IAV	CD4T	-0.0155881458074109	0.0278813963563697	0.521839429435137
MIER3	chr5:57010588:C:T	LPS	NK	-0.00586099010875665	0.0224826046004535	0.606433477481862
MIER3	chr5:57010588:C:T	LPS	CD8T	-0.00779666309859548	0.0217584849851423	0.574222168676725
MIER3	chr5:57010588:C:T	LPS	monocyte	-0.00295725993825472	0.0300959819106902	0.641029098480663
MIER3	chr5:57010588:C:T	LPS	B	-0.0173053180958978	0.0306010916512798	0.507203393114937
MIER3	chr5:57010588:C:T	LPS	CD4T	-0.0209036905734628	0.0331887454789585	0.489517731900896
MIER3	chr5:57010588:C:T	Tcruzi	NK	-0.000248620251482178	0.023387724036158	0.678055166196707
MIER3	chr5:57010588:C:T	Tcruzi	CD8T	-0.0115240910181919	0.0246285391354181	0.549225698216471
MIER3	chr5:57010588:C:T	Tcruzi	monocyte	-0.00795988496010939	0.0287667401816371	0.60643663343138
MIER3	chr5:57010588:C:T	Tcruzi	B	-0.0114091323597636	0.0253656983922578	0.553907919634544
MIER3	chr5:57010588:C:T	Tcruzi	CD4T	-0.0193413546362452	0.0321648057197938	0.505967844328002
MIER3	chr5:57018383:A:G	NI	NK	-0.00979530181144885	0.0430986601887531	0.57204653602099
MIER3	chr5:57018383:A:G	NI	CD8T	-0.0164004235323942	0.0482442150677307	0.536543446227587
MIER3	chr5:57018383:A:G	NI	monocyte	0.0133805564898241	0.0578766963326654	0.546143479043405
MIER3	chr5:57018383:A:G	NI	B	0.00370223463548778	0.0467408800647385	0.630200703114413
MIER3	chr5:57018383:A:G	NI	CD4T	-0.0238111733721724	0.0595651165008219	0.509091074284944
MIER3	chr5:57018383:A:G	IAV	NK	-0.00408131148433845	0.0395755542928811	0.606938621565996
MIER3	chr5:57018383:A:G	IAV	CD8T	-0.00628223668862877	0.036860181988958	0.585273596106972
MIER3	chr5:57018383:A:G	IAV	monocyte	0.00823234575394799	0.0479612824861973	0.582523137717524
MIER3	chr5:57018383:A:G	IAV	B	-0.00425257283298704	0.0411350538303952	0.615436636314443
MIER3	chr5:57018383:A:G	IAV	CD4T	-0.0184897209827132	0.0500573389036967	0.527521552564597
MIER3	chr5:57018383:A:G	LPS	NK	-0.0100981541620316	0.0437023618466525	0.567189041450066
MIER3	chr5:57018383:A:G	LPS	CD8T	-0.00478283330409091	0.0408233389635503	0.595035704365418
MIER3	chr5:57018383:A:G	LPS	monocyte	0.0401963127077399	0.0743197274262303	0.439453729410404
MIER3	chr5:57018383:A:G	LPS	B	0.00834852917154075	0.0485361631757626	0.596456481519555
MIER3	chr5:57018383:A:G	LPS	CD4T	-0.0201611364710596	0.0549655616384877	0.524335900803123
MIER3	chr5:57018383:A:G	Tcruzi	NK	-0.01526979852959	0.0471666509956801	0.541505561438885
MIER3	chr5:57018383:A:G	Tcruzi	CD8T	-0.0143210581732714	0.0456715976256267	0.542739027277076
MIER3	chr5:57018383:A:G	Tcruzi	monocyte	0.0347325154058122	0.0688218563879336	0.469259102783337
MIER3	chr5:57018383:A:G	Tcruzi	B	-0.0057996535972288	0.0451568585475596	0.60718373941418
MIER3	chr5:57018383:A:G	Tcruzi	CD4T	-0.0204705496328202	0.0550565969060243	0.524925227133687
MIER3	chr5:57021974:C:T	NI	NK	-0.0235549513181891	0.0573508999303584	0.478206122668882
MIER3	chr5:57021974:C:T	NI	CD8T	-0.035628619368283	0.0681439035861177	0.440035125325556
MIER3	chr5:57021974:C:T	NI	monocyte	-0.00117674978635032	0.0719408830684697	0.58490923318516
MIER3	chr5:57021974:C:T	NI	B	-0.0267290132896626	0.0640370722922092	0.477194125615459
MIER3	chr5:57021974:C:T	NI	CD4T	-0.0492180194870451	0.0867833453792368	0.416926773793886
MIER3	chr5:57021974:C:T	IAV	NK	-0.022065146617165	0.05348916123489	0.477234288319698
MIER3	chr5:57021974:C:T	IAV	CD8T	-0.0253780513281077	0.0519378514594961	0.450028171106448
MIER3	chr5:57021974:C:T	IAV	monocyte	-0.0063005301461897	0.0588147210422258	0.57921883225846
MIER3	chr5:57021974:C:T	IAV	B	-0.0222399614341548	0.0552855966375279	0.481771788435879
MIER3	chr5:57021974:C:T	IAV	CD4T	-0.0528316515313397	0.083081387688636	0.394375691222371
MIER3	chr5:57021974:C:T	LPS	NK	-0.0269925255952502	0.0594384706634039	0.459068163417398
MIER3	chr5:57021974:C:T	LPS	CD8T	-0.032205540919016	0.0605005098868523	0.431336173812474
MIER3	chr5:57021974:C:T	LPS	monocyte	-0.0128733059019862	0.0714981756531053	0.546486251250937
MIER3	chr5:57021974:C:T	LPS	B	-0.0224637400655168	0.0618358595487938	0.490046829354277
MIER3	chr5:57021974:C:T	LPS	CD4T	-0.0541748289863024	0.0875889322892013	0.399197067182283
MIER3	chr5:57021974:C:T	Tcruzi	NK	-0.0226975223547736	0.0584214300141073	0.483403075851162
MIER3	chr5:57021974:C:T	Tcruzi	CD8T	-0.0410779738026088	0.070438750129228	0.415275911138933
MIER3	chr5:57021974:C:T	Tcruzi	monocyte	-0.011572513384707	0.0686837350141329	0.556231457538461
MIER3	chr5:57021974:C:T	Tcruzi	B	-0.0270086898900533	0.0619022367099632	0.468689405016002
MIER3	chr5:57021974:C:T	Tcruzi	CD4T	-0.0478237694785718	0.082637211916615	0.41824768632162
MIER3	chr5:57035233:G:C	NI	NK	-0.00802848985395179	0.0545526772704079	0.583873343869747
MIER3	chr5:57035233:G:C	NI	CD8T	-0.019877616303173	0.0647189248931034	0.53420405056942
MIER3	chr5:57035233:G:C	NI	monocyte	-0.00881618835883575	0.0727226962654476	0.570570995886166
MIER3	chr5:57035233:G:C	NI	B	-0.00109510893417129	0.0597966763938958	0.621447948190692
MIER3	chr5:57035233:G:C	NI	CD4T	-0.046202809581803	0.0953487309034815	0.45766124169745
MIER3	chr5:57035233:G:C	IAV	NK	-0.00211991183477691	0.0507318695170136	0.612150073833779
MIER3	chr5:57035233:G:C	IAV	CD8T	-0.00308708522148775	0.0471231685958601	0.60256555136424
MIER3	chr5:57035233:G:C	IAV	monocyte	-0.000910820893182984	0.0602067458526997	0.621161440584417
MIER3	chr5:57035233:G:C	IAV	B	0.00722766070627321	0.0547772832662678	0.60488366715675
MIER3	chr5:57035233:G:C	IAV	CD4T	-0.0176345942864781	0.0657705461006432	0.544311222079927
MIER3	chr5:57035233:G:C	LPS	NK	-0.00186081508723304	0.054707126736072	0.610101207467718
MIER3	chr5:57035233:G:C	LPS	CD8T	-0.0124323101241614	0.0542891823576342	0.553322887646695
MIER3	chr5:57035233:G:C	LPS	monocyte	-0.0148951847797564	0.0745612528738763	0.557448297167317
MIER3	chr5:57035233:G:C	LPS	B	0.00216347430287782	0.0602345738914015	0.628437448021181
MIER3	chr5:57035233:G:C	LPS	CD4T	-0.0260105106525809	0.0752860492145721	0.517277683692416
MIER3	chr5:57035233:G:C	Tcruzi	NK	-0.0025753711024902	0.0560954673532772	0.609540695290756
MIER3	chr5:57035233:G:C	Tcruzi	CD8T	-0.0172209695483891	0.0612125395662819	0.540407934398743
MIER3	chr5:57035233:G:C	Tcruzi	monocyte	-0.0120580137017036	0.0707717526005141	0.573850592617482
MIER3	chr5:57035233:G:C	Tcruzi	B	-0.00364173755746259	0.0568027185546778	0.607438334524967
MIER3	chr5:57035233:G:C	Tcruzi	CD4T	-0.0342964887315962	0.0817069845396423	0.494648563417227
MIER3	chr5:57039524:A:C	NI	NK	0.00569060217590058	0.0461703939551177	0.583058563267295
MIER3	chr5:57039524:A:C	NI	CD8T	0.0234000397650095	0.055231788021958	0.491205744216056
MIER3	chr5:57039524:A:C	NI	monocyte	0.0341606054939847	0.0702793260465414	0.441526425137764
MIER3	chr5:57039524:A:C	NI	B	-0.0010704066201465	0.0513569374486163	0.627882349865695
MIER3	chr5:57039524:A:C	NI	CD4T	0.039448623882678	0.0734197050305151	0.442532648010778
MIER3	chr5:57039524:A:C	IAV	NK	0.0113928318997176	0.0439603835420759	0.544073708140923
MIER3	chr5:57039524:A:C	IAV	CD8T	0.0121466456186845	0.0408407130393408	0.530219653824808
MIER3	chr5:57039524:A:C	IAV	monocyte	0.0244416039512241	0.0565872321997284	0.487136918006519
MIER3	chr5:57039524:A:C	IAV	B	0.00283041455133635	0.044261072389166	0.603704568306299
MIER3	chr5:57039524:A:C	IAV	CD4T	0.0322911200202645	0.0617507081571101	0.456507076314633
MIER3	chr5:57039524:A:C	LPS	NK	0.0133711398927185	0.0476981181614023	0.532861664962533
MIER3	chr5:57039524:A:C	LPS	CD8T	0.0203745932786957	0.0485597658436835	0.48722530067614
MIER3	chr5:57039524:A:C	LPS	monocyte	0.0254090586219137	0.0660844446151217	0.489580525743672
MIER3	chr5:57039524:A:C	LPS	B	0.000547333370352256	0.05100705303762	0.613495403078939
MIER3	chr5:57039524:A:C	LPS	CD4T	0.032722204141952	0.0657144758615201	0.461076388485066
MIER3	chr5:57039524:A:C	Tcruzi	NK	-0.000213763547837304	0.0490827107387364	0.616350678228281
MIER3	chr5:57039524:A:C	Tcruzi	CD8T	0.0182918403657378	0.0511319125254127	0.51030798951068
MIER3	chr5:57039524:A:C	Tcruzi	monocyte	0.028912560161602	0.0655933675343343	0.479724528102714
MIER3	chr5:57039524:A:C	Tcruzi	B	-0.00389791868715082	0.0500820162918922	0.624717591828188
MIER3	chr5:57039524:A:C	Tcruzi	CD4T	0.0366053145431954	0.0689238443634096	0.452714698618509
MIER3	chr5:57044229:C:A	NI	NK	0.000543758070494922	0.0480582846844742	0.635033265100253
MIER3	chr5:57044229:C:A	NI	CD8T	0.00319469518116167	0.0532480712614728	0.619864076708214
MIER3	chr5:57044229:C:A	NI	monocyte	0.0182949495199927	0.0675561800918181	0.530587154390654
MIER3	chr5:57044229:C:A	NI	B	0.0286479380751104	0.0640242058461816	0.49319108525366
MIER3	chr5:57044229:C:A	NI	CD4T	0.00523045860546631	0.0647317765710804	0.605185600798277
MIER3	chr5:57044229:C:A	IAV	NK	-0.00234903853559174	0.0455031964132006	0.633535791752877
MIER3	chr5:57044229:C:A	IAV	CD8T	-0.00397641619545441	0.0427808341954122	0.623045980647852
MIER3	chr5:57044229:C:A	IAV	monocyte	0.00645657118105665	0.0534057198674115	0.600013882430097
MIER3	chr5:57044229:C:A	IAV	B	0.0225036997913565	0.0541053632103548	0.504253763470835
MIER3	chr5:57044229:C:A	IAV	CD4T	0.00249163620044603	0.0548707647582552	0.622314221038959
MIER3	chr5:57044229:C:A	LPS	NK	-0.00478893146100821	0.0496377929622005	0.616273561815265
MIER3	chr5:57044229:C:A	LPS	CD8T	0.00107987748505878	0.0466204375628948	0.62579193683366
MIER3	chr5:57044229:C:A	LPS	monocyte	0.000218170260286818	0.0655175327094897	0.618151533171837
MIER3	chr5:57044229:C:A	LPS	B	0.0243602281525103	0.060377678091236	0.505384434035425
MIER3	chr5:57044229:C:A	LPS	CD4T	0.0101243874168744	0.0610472785963938	0.585591834362613
MIER3	chr5:57044229:C:A	Tcruzi	NK	-0.00125955327409217	0.0499832219095889	0.639391379288641
MIER3	chr5:57044229:C:A	Tcruzi	CD8T	0.00425102472173291	0.0512369549291203	0.611079648970514
MIER3	chr5:57044229:C:A	Tcruzi	monocyte	0.0180461872309059	0.0654623914059301	0.548261630962037
MIER3	chr5:57044229:C:A	Tcruzi	B	0.0384575069467916	0.0772021024966376	0.454919285434734
MIER3	chr5:57044229:C:A	Tcruzi	CD4T	0.0082158121820593	0.0611055513641855	0.595795359386737
MIER3	chr5:57046779:A:G	NI	NK	-0.0224847932437396	0.0418092847042956	0.384313060483709
MIER3	chr5:57046779:A:G	NI	CD8T	-0.0460982931208267	0.0517237232870304	0.275591069697712
MIER3	chr5:57046779:A:G	NI	monocyte	0.0114418873085227	0.0512409981602244	0.507615230096978
MIER3	chr5:57046779:A:G	NI	B	0.0124361353747955	0.0455473023468264	0.513520451489284
MIER3	chr5:57046779:A:G	NI	CD4T	-0.0272599532964538	0.0500814002531333	0.380182121361326
MIER3	chr5:57046779:A:G	IAV	NK	-0.0271220290625885	0.0414189142448909	0.347211496021576
MIER3	chr5:57046779:A:G	IAV	CD8T	-0.0474627515591737	0.0523269566492655	0.253534058080294
MIER3	chr5:57046779:A:G	IAV	monocyte	0.00619314361639644	0.0443849893718425	0.550347864123816
MIER3	chr5:57046779:A:G	IAV	B	-0.000842073572119583	0.0392453791154343	0.570665862877777
MIER3	chr5:57046779:A:G	IAV	CD4T	-0.040383940810891	0.0482169730793603	0.296704748754241
MIER3	chr5:57046779:A:G	LPS	NK	-0.0397828596133973	0.048098969127227	0.280319527534388
MIER3	chr5:57046779:A:G	LPS	CD8T	-0.0524318826187391	0.0543509574014127	0.231156474761066
MIER3	chr5:57046779:A:G	LPS	monocyte	0.00122607772153785	0.0510429332570538	0.575486067148219
MIER3	chr5:57046779:A:G	LPS	B	-0.00559800167265959	0.0434145665252907	0.525281681372518
MIER3	chr5:57046779:A:G	LPS	CD4T	-0.0586782653314715	0.0599940748829622	0.239678871827228
MIER3	chr5:57046779:A:G	Tcruzi	NK	-0.0377017674779563	0.0490970917051622	0.309890268871141
MIER3	chr5:57046779:A:G	Tcruzi	CD8T	-0.00899204818360595	0.0445046808906537	0.472013764235959
MIER3	chr5:57046779:A:G	Tcruzi	monocyte	0.0120203222519698	0.0503459824866692	0.512263003407754
MIER3	chr5:57046779:A:G	Tcruzi	B	0.0188125551314313	0.0475184155053664	0.469832102648791
MIER3	chr5:57046779:A:G	Tcruzi	CD4T	-0.0389929915789778	0.0505474499452381	0.316791159899754
MIER3	chr5:57063740:C:T	NI	NK	0.000446019157249018	0.0592102905419262	0.61515850609157
MIER3	chr5:57063740:C:T	NI	CD8T	-0.0169225707953006	0.0679579739733799	0.540194679568592
MIER3	chr5:57063740:C:T	NI	monocyte	-0.0584184025923387	0.106068395323408	0.398190857511067
MIER3	chr5:57063740:C:T	NI	B	-0.0101263439084562	0.0652156299310589	0.566585255699391
MIER3	chr5:57063740:C:T	NI	CD4T	-0.0272589310462152	0.0851581264338128	0.510300914180999
MIER3	chr5:57063740:C:T	IAV	NK	0.002958324581048	0.0558894790560611	0.619407836475271
MIER3	chr5:57063740:C:T	IAV	CD8T	-0.00376636721926688	0.0505042174547588	0.590250625603209
MIER3	chr5:57063740:C:T	IAV	monocyte	-0.03452509041056	0.0761297315743962	0.465754195127978
MIER3	chr5:57063740:C:T	IAV	B	-0.0104148045435723	0.0568097135543599	0.558515475624716
MIER3	chr5:57063740:C:T	IAV	CD4T	-0.0203913450052954	0.0709852744784987	0.527646288436325
MIER3	chr5:57063740:C:T	LPS	NK	-0.0004655735650011	0.0594515968161797	0.6059091061856
MIER3	chr5:57063740:C:T	LPS	CD8T	-0.0143624214279711	0.0589959766161688	0.537677682428815
MIER3	chr5:57063740:C:T	LPS	monocyte	-0.033242808493433	0.086126389850156	0.477157651713149
MIER3	chr5:57063740:C:T	LPS	B	-0.0201331347233895	0.0683773726141567	0.521260877075669
MIER3	chr5:57063740:C:T	LPS	CD4T	-0.0216984961221186	0.0777053908888178	0.525725252367605
MIER3	chr5:57063740:C:T	Tcruzi	NK	-0.000290023471008435	0.0612337836607869	0.609794082080553
MIER3	chr5:57063740:C:T	Tcruzi	CD8T	-0.0162021976642053	0.0653944932312223	0.539085350386829
MIER3	chr5:57063740:C:T	Tcruzi	monocyte	-0.0525901238259611	0.100260317949707	0.43041971121541
MIER3	chr5:57063740:C:T	Tcruzi	B	-0.00876213064398698	0.0622265476091	0.568341401592557
MIER3	chr5:57063740:C:T	Tcruzi	CD4T	-0.0270210342611245	0.0812359967876919	0.512417710013037
MIER3	chr5:57065229:G:C	NI	NK	-0.00732010424417668	0.0304761935264648	0.62271303343629
MIER3	chr5:57065229:G:C	NI	CD8T	0.0102057626305152	0.0286998007223794	0.557906892006524
MIER3	chr5:57065229:G:C	NI	monocyte	-0.0126856718418318	0.0371789824997718	0.541646816180249
MIER3	chr5:57065229:G:C	NI	B	0.00032835856388766	0.0287438684517273	0.66023698566081
MIER3	chr5:57065229:G:C	NI	CD4T	0.0146415036663991	0.0347486421829514	0.526132249360679
MIER3	chr5:57065229:G:C	IAV	NK	0.00748426714707014	0.0258452131511333	0.58119916790748
MIER3	chr5:57065229:G:C	IAV	CD8T	0.0125849248336966	0.027135523837286	0.521447928076516
MIER3	chr5:57065229:G:C	IAV	monocyte	-0.0149635318679279	0.0345946073586333	0.539404074934694
MIER3	chr5:57065229:G:C	IAV	B	0.0128880784510513	0.029992055801992	0.537368447366992
MIER3	chr5:57065229:G:C	IAV	CD4T	0.0210516985310886	0.0349321749504629	0.476216327514434
MIER3	chr5:57065229:G:C	LPS	NK	0.00815317044400858	0.0275123155242583	0.569660478865432
MIER3	chr5:57065229:G:C	LPS	CD8T	0.0124738366872123	0.0277032099893653	0.518404128503051
MIER3	chr5:57065229:G:C	LPS	monocyte	-0.008386594663254	0.0356277116669435	0.586732445364544
MIER3	chr5:57065229:G:C	LPS	B	0.0118398788094757	0.0312796716448376	0.545963923413288
MIER3	chr5:57065229:G:C	LPS	CD4T	0.0194312284211489	0.0349557390335001	0.484384087749283
MIER3	chr5:57065229:G:C	Tcruzi	NK	0.00657147992766808	0.0279429733149088	0.596789946305516
MIER3	chr5:57065229:G:C	Tcruzi	CD8T	0.00204024202275196	0.0272961770428441	0.631694490322361
MIER3	chr5:57065229:G:C	Tcruzi	monocyte	-0.0142764105856362	0.0362987787950379	0.547399143359321
MIER3	chr5:57065229:G:C	Tcruzi	B	-0.000253330396121615	0.0278895970746211	0.663575509669343
MIER3	chr5:57065229:G:C	Tcruzi	CD4T	0.0192176212509509	0.0354458902882417	0.496777393482999
MIER3	chr5:57068993:T:C	NI	NK	-0.0239815275864002	0.0539753646428811	0.471505946192647
MIER3	chr5:57068993:T:C	NI	CD8T	-0.018871713388153	0.0558064741370682	0.508538707210907
MIER3	chr5:57068993:T:C	NI	monocyte	-0.0571151882827146	0.0850770987325835	0.357623700839516
MIER3	chr5:57068993:T:C	NI	B	-0.01629159327284	0.055381936869589	0.520345465993293
MIER3	chr5:57068993:T:C	NI	CD4T	-0.000588816620800423	0.0660022238493411	0.601272199880078
MIER3	chr5:57068993:T:C	IAV	NK	-0.0242386958425201	0.0515457860462965	0.461698372328906
MIER3	chr5:57068993:T:C	IAV	CD8T	-0.0142086147878344	0.0437755732235623	0.510576994634414
MIER3	chr5:57068993:T:C	IAV	monocyte	-0.0320460394274449	0.0614551604646649	0.438067377392824
MIER3	chr5:57068993:T:C	IAV	B	-0.0159319489419879	0.0490815852801635	0.510571836007336
MIER3	chr5:57068993:T:C	IAV	CD4T	-0.00869880740504321	0.0553716546979259	0.564370542661975
MIER3	chr5:57068993:T:C	LPS	NK	-0.0236223056478234	0.0537516700190089	0.468057525983356
MIER3	chr5:57068993:T:C	LPS	CD8T	-0.0199848933031432	0.0503958996359172	0.484276877755419
MIER3	chr5:57068993:T:C	LPS	monocyte	-0.0608340888609568	0.0901005307587449	0.359943737673061
MIER3	chr5:57068993:T:C	LPS	B	-0.0206801510482155	0.0566344104624541	0.493366054598807
MIER3	chr5:57068993:T:C	LPS	CD4T	-0.00874812148089567	0.0607750198696371	0.563754275804197
MIER3	chr5:57068993:T:C	Tcruzi	NK	-0.0303961763778497	0.0595856791826783	0.445464903380749
MIER3	chr5:57068993:T:C	Tcruzi	CD8T	-0.0237872953504108	0.0561776605762379	0.479489848790562
MIER3	chr5:57068993:T:C	Tcruzi	monocyte	-0.0475894284456376	0.0772043585757498	0.401094863505678
MIER3	chr5:57068993:T:C	Tcruzi	B	-0.0240080055789812	0.0564570546784731	0.476533893721981
MIER3	chr5:57068993:T:C	Tcruzi	CD4T	-0.00328828112973887	0.0616125009328052	0.59293675743567
MIF	chr22:23892306:A:G	NI	NK	-0.541083050969475	0.0668883084901574	1.33226762955019e-15
MIF	chr22:23892306:A:G	NI	CD8T	-0.420277445029894	0.0569931326060859	1.39654954267598e-12
MIF	chr22:23892306:A:G	NI	monocyte	-0.391724921150962	0.0569432338686508	4.15245615670301e-12
MIF	chr22:23892306:A:G	NI	B	-0.24629931523947	0.0419177792724314	2.6688553589338e-09
MIF	chr22:23892306:A:G	NI	CD4T	-0.428961792391096	0.0633071866460425	9.8175911844578e-12
MIF	chr22:23892306:A:G	IAV	NK	-0.550063999964692	0.0667601726552041	0
MIF	chr22:23892306:A:G	IAV	CD8T	-0.277342937088482	0.0634894944528947	3.24736168398898e-05
MIF	chr22:23892306:A:G	IAV	monocyte	-0.372757091334335	0.060012684647062	1.89806059758268e-10
MIF	chr22:23892306:A:G	IAV	B	-0.267298728752811	0.0472220836479174	6.4453750114879e-09
MIF	chr22:23892306:A:G	IAV	CD4T	-0.414010741708838	0.0525487076023804	1.22124532708767e-15
MIF	chr22:23892306:A:G	LPS	NK	-0.53901487392481	0.0659561187017922	1.11022302462516e-15
MIF	chr22:23892306:A:G	LPS	CD8T	-0.367802050673746	0.0524170570025389	1.32652777651288e-11
MIF	chr22:23892306:A:G	LPS	monocyte	-0.364770742189228	0.0612702725717254	1.59368740426658e-09
MIF	chr22:23892306:A:G	LPS	B	-0.208214723674952	0.0456316291174142	3.8599172558218e-06
MIF	chr22:23892306:A:G	LPS	CD4T	-0.299793868604107	0.0463587386268736	1.24472321338942e-10
MIF	chr22:23892306:A:G	Tcruzi	NK	-0.614488179857576	0.0782185834600163	0
MIF	chr22:23892306:A:G	Tcruzi	CD8T	-0.428946318211316	0.0531507518195863	3.33066907387547e-15
MIF	chr22:23892306:A:G	Tcruzi	monocyte	-0.336843488581568	0.0614884425646723	4.63401608197245e-08
MIF	chr22:23892306:A:G	Tcruzi	B	-0.228951330446814	0.0503742428208738	3.90623656765232e-06
MIF	chr22:23892306:A:G	Tcruzi	CD4T	-0.387630226259939	0.0612204052562274	4.45885550703906e-10
MIF	chr22:23906574:T:C	NI	NK	-0.457737737918734	0.0566166297583049	1.55431223447522e-15
MIF	chr22:23906574:T:C	NI	CD8T	-0.313110492702896	0.048688820488155	1.04172670489788e-10
MIF	chr22:23906574:T:C	NI	monocyte	-0.340341028315733	0.0484819869490267	5.84421400162682e-13
MIF	chr22:23906574:T:C	NI	B	-0.0801177358445921	0.0358776331053518	0.012927740341003
MIF	chr22:23906574:T:C	NI	CD4T	-0.0992423849436981	0.0541963467979649	0.0335168075461145
MIF	chr22:23906574:T:C	IAV	NK	-0.468709003260343	0.0563556483188975	0
MIF	chr22:23906574:T:C	IAV	CD8T	-0.266603647774951	0.0528972896199683	7.69956414514716e-07
MIF	chr22:23906574:T:C	IAV	monocyte	-0.200362061965114	0.0505608712017559	4.16779162297765e-05
MIF	chr22:23906574:T:C	IAV	B	-0.152103168156652	0.0407795186638541	8.76344657256833e-05
MIF	chr22:23906574:T:C	IAV	CD4T	-0.106516837465667	0.0450977110736161	0.00932738799541422
MIF	chr22:23906574:T:C	LPS	NK	-0.494306966702945	0.0568160470508497	0
MIF	chr22:23906574:T:C	LPS	CD8T	-0.314450904920321	0.0445273069683452	1.50901513507051e-12
MIF	chr22:23906574:T:C	LPS	monocyte	-0.174187117247785	0.0526419197029176	0.000497060620589296
MIF	chr22:23906574:T:C	LPS	B	-0.113752713420865	0.0386100490431816	0.00165203571104855
MIF	chr22:23906574:T:C	LPS	CD4T	-0.0736772411434665	0.0392473582133377	0.0304539110806733
MIF	chr22:23906574:T:C	Tcruzi	NK	-0.480242922859576	0.0639100743585236	1.47548639972683e-13
MIF	chr22:23906574:T:C	Tcruzi	CD8T	-0.267851803421914	0.0459734474282766	8.10449252153234e-09
MIF	chr22:23906574:T:C	Tcruzi	monocyte	-0.218460750806993	0.0528241890550513	2.30246630048558e-05
MIF	chr22:23906574:T:C	Tcruzi	B	-0.0909522931968958	0.0432694729448059	0.0179890645390097
MIF	chr22:23906574:T:C	Tcruzi	CD4T	-0.0423355717613145	0.0535686757974368	0.213245485363816
MIF4GD	chr17:75191219:C:G	NI	NK	0.00569947975852223	0.0484487141042898	0.617386170889342
MIF4GD	chr17:75191219:C:G	NI	CD8T	-0.00254863816048184	0.0520268503891634	0.630732067425857
MIF4GD	chr17:75191219:C:G	NI	monocyte	0.0199417834152202	0.0656615109206437	0.525254782272114
MIF4GD	chr17:75191219:C:G	NI	B	-0.0170413985336582	0.0573937183597429	0.556603630836015
MIF4GD	chr17:75191219:C:G	NI	CD4T	-0.000793199953237456	0.0638288440105746	0.632026096851098
MIF4GD	chr17:75191219:C:G	IAV	NK	-0.00655969201598121	0.0440639681689649	0.603450228985763
MIF4GD	chr17:75191219:C:G	IAV	CD8T	-0.00751830806054912	0.0415645327864507	0.593890574573092
MIF4GD	chr17:75191219:C:G	IAV	monocyte	0.0158442266759739	0.0549685304618933	0.555622672725946
MIF4GD	chr17:75191219:C:G	IAV	B	-0.0112636576867268	0.0473201380182666	0.575051489071126
MIF4GD	chr17:75191219:C:G	IAV	CD4T	-0.0108660536832711	0.0559894733920389	0.589941562372718
MIF4GD	chr17:75191219:C:G	LPS	NK	-0.00714946136645114	0.0477588045493641	0.598523352289962
MIF4GD	chr17:75191219:C:G	LPS	CD8T	-0.00296939022956522	0.0453116466249716	0.621240657634896
MIF4GD	chr17:75191219:C:G	LPS	monocyte	0.0174869718484239	0.0647773425092137	0.547750629376038
MIF4GD	chr17:75191219:C:G	LPS	B	-0.00982911328519194	0.0525821228941463	0.585427020555997
MIF4GD	chr17:75191219:C:G	LPS	CD4T	-0.00742088750049451	0.0595506150385305	0.604920770243652
MIF4GD	chr17:75191219:C:G	Tcruzi	NK	-0.0041952787938457	0.0482101612549541	0.619521241285771
MIF4GD	chr17:75191219:C:G	Tcruzi	CD8T	-0.000369450610541217	0.0500450106526499	0.640116979329574
MIF4GD	chr17:75191219:C:G	Tcruzi	monocyte	0.0212818309861946	0.0642642855209717	0.536655917627501
MIF4GD	chr17:75191219:C:G	Tcruzi	B	-0.0122213846751719	0.0516205072430187	0.574166669299718
MIF4GD	chr17:75191219:C:G	Tcruzi	CD4T	-0.00116531978934895	0.0598975409017959	0.636690190193537
MIF4GD	chr17:75244022:G:C	NI	NK	-0.0577868547835297	0.0645800272999144	0.181064516280845
MIF4GD	chr17:75244022:G:C	NI	CD8T	-0.158114248795073	0.0646378162628943	0.00752497154053877
MIF4GD	chr17:75244022:G:C	NI	monocyte	-0.373500502280857	0.0749388678501117	3.51591613600988e-08
MIF4GD	chr17:75244022:G:C	NI	B	-0.209846707293932	0.0701232791549228	0.00125951884645514
MIF4GD	chr17:75244022:G:C	NI	CD4T	-0.211196091790429	0.0724249895718213	0.00212950097108744
MIF4GD	chr17:75244022:G:C	IAV	NK	-0.0763669984826005	0.0599308711021605	0.0996974537604077
MIF4GD	chr17:75244022:G:C	IAV	CD8T	-0.0782204555430807	0.0586076801304427	0.089579398895804
MIF4GD	chr17:75244022:G:C	IAV	monocyte	-0.253486707658668	0.0693833346814088	0.000119724622872019
MIF4GD	chr17:75244022:G:C	IAV	B	-0.21242546718546	0.0668370239576856	0.000322798391446888
MIF4GD	chr17:75244022:G:C	IAV	CD4T	-0.203945512643948	0.0644713546337573	0.000772870387437119
MIF4GD	chr17:75244022:G:C	LPS	NK	-0.0826238913737709	0.0637126710053618	0.096419589773351
MIF4GD	chr17:75244022:G:C	LPS	CD8T	-0.109312460764314	0.0603338271436053	0.0371884476801941
MIF4GD	chr17:75244022:G:C	LPS	monocyte	-0.282231663765402	0.0767600241686259	0.000125024940694884
MIF4GD	chr17:75244022:G:C	LPS	B	-0.215418347553751	0.0685356552885599	0.000746259547065975
MIF4GD	chr17:75244022:G:C	LPS	CD4T	-0.22902356101533	0.0657403412980591	0.000235074250837131
MIF4GD	chr17:75244022:G:C	Tcruzi	NK	-0.0824391836926816	0.0670733258900461	0.107623049327312
MIF4GD	chr17:75244022:G:C	Tcruzi	CD8T	-0.168067610897915	0.0635562626857594	0.00367541584363551
MIF4GD	chr17:75244022:G:C	Tcruzi	monocyte	-0.362909791654449	0.0764377096764275	1.11513261291663e-07
MIF4GD	chr17:75244022:G:C	Tcruzi	B	-0.211679085088321	0.0671253777070722	0.000628277267888611
MIF4GD	chr17:75244022:G:C	Tcruzi	CD4T	-0.237884474210847	0.0706583741738618	0.000295464013095881
MIF4GD	chr17:75278477:G:A	NI	NK	-0.00501583373284444	0.0684994430097601	0.591891964040065
MIF4GD	chr17:75278477:G:A	NI	CD8T	-0.00393337207024674	0.0739811899855531	0.598059592111151
MIF4GD	chr17:75278477:G:A	NI	monocyte	-0.0673843686259924	0.129104669615001	0.400456149424595
MIF4GD	chr17:75278477:G:A	NI	B	0.025905431408749	0.0829258173856103	0.515135679561937
MIF4GD	chr17:75278477:G:A	NI	CD4T	-0.00545129392486655	0.0885041112746046	0.588908960146517
MIF4GD	chr17:75278477:G:A	IAV	NK	0.00426483376101649	0.0634650337757736	0.594431890494103
MIF4GD	chr17:75278477:G:A	IAV	CD8T	0.00104220381746627	0.0574524505092529	0.607055499490349
MIF4GD	chr17:75278477:G:A	IAV	monocyte	-0.0474170996102672	0.100277059873048	0.445135638549592
MIF4GD	chr17:75278477:G:A	IAV	B	0.0248484249096151	0.0737731443557015	0.505984486547309
MIF4GD	chr17:75278477:G:A	IAV	CD4T	0.00810835416591926	0.0758405627712391	0.582196064198795
MIF4GD	chr17:75278477:G:A	LPS	NK	-0.0024169543291789	0.0685850099207893	0.599067659757028
MIF4GD	chr17:75278477:G:A	LPS	CD8T	0.0102083766172402	0.066940454980322	0.565788860613092
MIF4GD	chr17:75278477:G:A	LPS	monocyte	-0.0499610979025477	0.112950932963961	0.449218256415336
MIF4GD	chr17:75278477:G:A	LPS	B	0.0254464238732342	0.0822305747503049	0.512101249826367
MIF4GD	chr17:75278477:G:A	LPS	CD4T	0.00327566362783751	0.0815181817297587	0.596736449386272
MIF4GD	chr17:75278477:G:A	Tcruzi	NK	-0.00542035796688319	0.0709534258321813	0.589312943087007
MIF4GD	chr17:75278477:G:A	Tcruzi	CD8T	0.00250401527050658	0.0710832396276296	0.601494168726021
MIF4GD	chr17:75278477:G:A	Tcruzi	monocyte	-0.0600061473446767	0.120461685174464	0.430947924196211
MIF4GD	chr17:75278477:G:A	Tcruzi	B	0.0216949378504776	0.0764414995876912	0.523705380185598
MIF4GD	chr17:75278477:G:A	Tcruzi	CD4T	-0.00483029620089028	0.0836331643648491	0.595746965499577
MIF4GD	chr17:75279345:T:G	NI	NK	0.0241040820272179	0.0828908556739211	0.384230574821521
MIF4GD	chr17:75279345:T:G	NI	CD8T	0.0218221799728138	0.0837021918325315	0.392434108956524
MIF4GD	chr17:75279345:T:G	NI	monocyte	-0.533745281936604	0.109301518541348	2.85606075456357e-07
MIF4GD	chr17:75279345:T:G	NI	B	-0.0107145399157227	0.0900586880707885	0.44797837819871
MIF4GD	chr17:75279345:T:G	NI	CD4T	0.0859532201436558	0.0924844987039508	0.174870060299261
MIF4GD	chr17:75279345:T:G	IAV	NK	0.0362643311179597	0.0782718568733783	0.321662690452499
MIF4GD	chr17:75279345:T:G	IAV	CD8T	-0.0185061899967008	0.0788847717533799	0.416923672674023
MIF4GD	chr17:75279345:T:G	IAV	monocyte	-0.282370374935969	0.0906483781032586	0.000819268006126417
MIF4GD	chr17:75279345:T:G	IAV	B	-0.0309982856427688	0.0816861476673293	0.349849472168952
MIF4GD	chr17:75279345:T:G	IAV	CD4T	0.0715050495577767	0.0823418242497093	0.190702211532982
MIF4GD	chr17:75279345:T:G	LPS	NK	0.0529164322584484	0.084403868942625	0.265195933956004
MIF4GD	chr17:75279345:T:G	LPS	CD8T	0.0677132415468994	0.0797109163070348	0.195045741627639
MIF4GD	chr17:75279345:T:G	LPS	monocyte	-0.252844240335598	0.0994153929842024	0.00639903716695622
MIF4GD	chr17:75279345:T:G	LPS	B	-0.0239076588935756	0.0879622986071484	0.38959146631686
MIF4GD	chr17:75279345:T:G	LPS	CD4T	0.110075575764125	0.0846479094067628	0.094238593840657
MIF4GD	chr17:75279345:T:G	Tcruzi	NK	0.0308666000563612	0.088476879218741	0.363739353997287
MIF4GD	chr17:75279345:T:G	Tcruzi	CD8T	0.0379324814696902	0.0818470850047179	0.318817795763327
MIF4GD	chr17:75279345:T:G	Tcruzi	monocyte	-0.377887493429859	0.0946586030018841	2.97964868011258e-05
MIF4GD	chr17:75279345:T:G	Tcruzi	B	-0.0612707408467805	0.0859817488551655	0.236519813752953
MIF4GD	chr17:75279345:T:G	Tcruzi	CD4T	0.0849190027920391	0.0896838130606379	0.169746992636299
MIF4GD	chr17:75357216:A:T	NI	NK	0.0575652407341727	0.0547815803448154	0.162355776173925
MIF4GD	chr17:75357216:A:T	NI	CD8T	0.0795857720724352	0.0591404665888406	0.108523713388699
MIF4GD	chr17:75357216:A:T	NI	monocyte	0.0839825277623707	0.0665982607002802	0.119022293416404
MIF4GD	chr17:75357216:A:T	NI	B	0.0867147343368512	0.0650648668187507	0.10337051597541
MIF4GD	chr17:75357216:A:T	NI	CD4T	0.105272365314843	0.0721756549652635	0.0872391406501929
MIF4GD	chr17:75357216:A:T	IAV	NK	0.0663339796554838	0.0542964299642066	0.121808423859617
MIF4GD	chr17:75357216:A:T	IAV	CD8T	0.0703966524818963	0.0538305064680517	0.100955938437229
MIF4GD	chr17:75357216:A:T	IAV	monocyte	0.0855329822520392	0.0656555071720359	0.105291434429473
MIF4GD	chr17:75357216:A:T	IAV	B	0.0770424855261378	0.0587447872326587	0.103505702215536
MIF4GD	chr17:75357216:A:T	IAV	CD4T	0.0735824709044201	0.0580223199989515	0.123955170703647
MIF4GD	chr17:75357216:A:T	LPS	NK	0.068397430204413	0.0563593606385521	0.125905722192032
MIF4GD	chr17:75357216:A:T	LPS	CD8T	0.0691181730167781	0.0534535898566927	0.113137705820147
MIF4GD	chr17:75357216:A:T	LPS	monocyte	0.0906800231765518	0.0717084119393655	0.115214379436047
MIF4GD	chr17:75357216:A:T	LPS	B	0.0854707576656745	0.0635510690964056	0.101818649498013
MIF4GD	chr17:75357216:A:T	LPS	CD4T	0.0722275400044066	0.0605286063641553	0.139902038600941
MIF4GD	chr17:75357216:A:T	Tcruzi	NK	0.0729665601360534	0.0595954696534969	0.122317004644995
MIF4GD	chr17:75357216:A:T	Tcruzi	CD8T	0.0696850493780086	0.0560690548324095	0.126539983381642
MIF4GD	chr17:75357216:A:T	Tcruzi	monocyte	0.0678878324786513	0.0635062491475576	0.163005561132555
MIF4GD	chr17:75357216:A:T	Tcruzi	B	0.0757995432518933	0.0595531059168076	0.115813077933035
MIF4GD	chr17:75357216:A:T	Tcruzi	CD4T	0.0849859020688524	0.0640254442660987	0.114247598084771
MIGA2	chr9:128942347:T:C	NI	NK	0.00103586791220578	0.061636875605805	0.630455871853354
MIGA2	chr9:128942347:T:C	NI	CD8T	-0.0094638087299296	0.0713522901660801	0.588241013520167
MIGA2	chr9:128942347:T:C	NI	monocyte	-0.00020994011563156	0.0815275870484752	0.6043642304909
MIGA2	chr9:128942347:T:C	NI	B	-0.0294718052021019	0.0820362616182037	0.512714480205433
MIGA2	chr9:128942347:T:C	NI	CD4T	-0.0187831877656416	0.0902697669209716	0.558020823087847
MIGA2	chr9:128942347:T:C	IAV	NK	-0.00304700997136279	0.0567552655606119	0.611408015338052
MIGA2	chr9:128942347:T:C	IAV	CD8T	-0.00480982001165834	0.0528484463285651	0.60029358348857
MIGA2	chr9:128942347:T:C	IAV	monocyte	0.00237686596318421	0.066814421610212	0.620480796647023
MIGA2	chr9:128942347:T:C	IAV	B	-0.0159054425105801	0.0624627449133774	0.550130997137208
MIGA2	chr9:128942347:T:C	IAV	CD4T	-0.014870832617365	0.0757458656222207	0.569536008614418
MIGA2	chr9:128942347:T:C	LPS	NK	-0.00424120298827559	0.0617753780897496	0.603273150781522
MIGA2	chr9:128942347:T:C	LPS	CD8T	-0.00276783090648649	0.0608610917026313	0.60810128602877
MIGA2	chr9:128942347:T:C	LPS	monocyte	0.0104652831110074	0.0828521397921271	0.582075077840008
MIGA2	chr9:128942347:T:C	LPS	B	-0.0242107901256728	0.0766335127097252	0.52562361148188
MIGA2	chr9:128942347:T:C	LPS	CD4T	-0.0125179909062736	0.0821609163124906	0.578143045466893
MIGA2	chr9:128942347:T:C	Tcruzi	NK	0.00195357410636972	0.063749606703554	0.625077304275866
MIGA2	chr9:128942347:T:C	Tcruzi	CD8T	-0.00979586724990874	0.0687193913458412	0.584060692860048
MIGA2	chr9:128942347:T:C	Tcruzi	monocyte	0.00739844030851988	0.079365776508738	0.599934998476526
MIGA2	chr9:128942347:T:C	Tcruzi	B	-0.0225966251118804	0.0725767994455603	0.529653018907599
MIGA2	chr9:128942347:T:C	Tcruzi	CD4T	-0.0171787625808133	0.0847596215603501	0.566312627097772
MIGA2	chr9:128956210:T:C	NI	NK	0.00858237187424602	0.0473750322915746	0.584616710183262
MIGA2	chr9:128956210:T:C	NI	CD8T	0.0128839540243413	0.0537720403565228	0.565412287357455
MIGA2	chr9:128956210:T:C	NI	monocyte	0.0101704605761064	0.0643425696994784	0.567059100375869
MIGA2	chr9:128956210:T:C	NI	B	0.0196560369795935	0.0563765339300707	0.531822031375148
MIGA2	chr9:128956210:T:C	NI	CD4T	0.0271115372552095	0.0706493049865525	0.511908192137303
MIGA2	chr9:128956210:T:C	IAV	NK	0.00434635174506749	0.0438137159541417	0.606669617878934
MIGA2	chr9:128956210:T:C	IAV	CD8T	0.010811140035403	0.0416230560437476	0.560264394572035
MIGA2	chr9:128956210:T:C	IAV	monocyte	-0.00292260889714624	0.0570568954434305	0.641959308760051
MIGA2	chr9:128956210:T:C	IAV	B	0.0188285718971536	0.0503763563857381	0.522747824792832
MIGA2	chr9:128956210:T:C	IAV	CD4T	0.0195258349414287	0.0578335188968064	0.53556568969945
MIGA2	chr9:128956210:T:C	LPS	NK	0.00777234407925737	0.0474238792181385	0.582354853004533
MIGA2	chr9:128956210:T:C	LPS	CD8T	0.0134749648802304	0.0473859958973543	0.546235182350474
MIGA2	chr9:128956210:T:C	LPS	monocyte	0.00977237221237461	0.0636305594119239	0.579662575823852
MIGA2	chr9:128956210:T:C	LPS	B	0.0229029131248881	0.0581726235001182	0.510014446482358
MIGA2	chr9:128956210:T:C	LPS	CD4T	0.030585236709731	0.0693441613562716	0.494966363699833
MIGA2	chr9:128956210:T:C	Tcruzi	NK	0.00834488236108691	0.0487353700611997	0.585633096747835
MIGA2	chr9:128956210:T:C	Tcruzi	CD8T	0.0133193992653821	0.0519845655772774	0.558993487317126
MIGA2	chr9:128956210:T:C	Tcruzi	monocyte	0.00748586316491078	0.0609620442708755	0.598407618441437
MIGA2	chr9:128956210:T:C	Tcruzi	B	0.0213600584736085	0.0554081186294521	0.517473976742072
MIGA2	chr9:128956210:T:C	Tcruzi	CD4T	0.023886849313597	0.0654161304255928	0.52560531627136
MIGA2	chr9:128961590:C:A	NI	NK	0.0225042281684218	0.0609778174279329	0.490314182808628
MIGA2	chr9:128961590:C:A	NI	CD8T	0.0203370627802458	0.0653765077645719	0.511154331500421
MIGA2	chr9:128961590:C:A	NI	monocyte	0.0560928648395064	0.0956468257820318	0.384482491642459
MIGA2	chr9:128961590:C:A	NI	B	-0.00437023386365452	0.0644249018208914	0.60782463667697
MIGA2	chr9:128961590:C:A	NI	CD4T	0.00595834220656958	0.0766123648173757	0.574787841948442
MIGA2	chr9:128961590:C:A	IAV	NK	0.026674826227961	0.0604723043632879	0.464399820925172
MIGA2	chr9:128961590:C:A	IAV	CD8T	0.0173350905065417	0.0517254610282611	0.501578110366892
MIGA2	chr9:128961590:C:A	IAV	monocyte	0.0470170223312633	0.0806459788123946	0.405622634653496
MIGA2	chr9:128961590:C:A	IAV	B	0.00490745610970826	0.0547683809579388	0.579932647626621
MIGA2	chr9:128961590:C:A	IAV	CD4T	0.020563150602791	0.0676264728438738	0.51459737312941
MIGA2	chr9:128961590:C:A	LPS	NK	0.026255580916711	0.063317365792944	0.471113864567852
MIGA2	chr9:128961590:C:A	LPS	CD8T	0.0140177168114657	0.0560321572804327	0.524657380435157
MIGA2	chr9:128961590:C:A	LPS	monocyte	0.046318992517672	0.088380650306667	0.42039338047076
MIGA2	chr9:128961590:C:A	LPS	B	-0.000920480337261407	0.0631188884442654	0.606279842070311
MIGA2	chr9:128961590:C:A	LPS	CD4T	0.00889243655216273	0.0711573503714898	0.563984672919197
MIGA2	chr9:128961590:C:A	Tcruzi	NK	0.0366984873963133	0.0731976899718756	0.438547390309023
MIGA2	chr9:128961590:C:A	Tcruzi	CD8T	0.0218957368861164	0.0640674563563183	0.499668433471821
MIGA2	chr9:128961590:C:A	Tcruzi	monocyte	0.0553512797886855	0.0935606097444276	0.398811692113785
MIGA2	chr9:128961590:C:A	Tcruzi	B	-0.00114906563185869	0.0604849827535665	0.609288281162693
MIGA2	chr9:128961590:C:A	Tcruzi	CD4T	0.00943740681419104	0.0720201404857283	0.564231035628017
MIGA2	chr9:128964404:C:G	NI	NK	0.0390190944654944	0.0463907835019721	0.288017541049473
MIGA2	chr9:128964404:C:G	NI	CD8T	0.0327622880309216	0.0438648773628841	0.323002119607709
MIGA2	chr9:128964404:C:G	NI	monocyte	0.0289847996130932	0.0511776969829093	0.366629181258294
MIGA2	chr9:128964404:C:G	NI	B	-0.0161422531053187	0.0458438073600605	0.484812868421367
MIGA2	chr9:128964404:C:G	NI	CD4T	0.0482806670679014	0.0558918166958369	0.282137198209094
MIGA2	chr9:128964404:C:G	IAV	NK	0.0424591516918302	0.0475636843224007	0.266800816595453
MIGA2	chr9:128964404:C:G	IAV	CD8T	0.0223444688565117	0.0349955706541659	0.352251020942722
MIGA2	chr9:128964404:C:G	IAV	monocyte	0.0380222756437592	0.0490934956901722	0.311067543564377
MIGA2	chr9:128964404:C:G	IAV	B	-0.0114698964951419	0.039589021049567	0.507283023914575
MIGA2	chr9:128964404:C:G	IAV	CD4T	0.033748633016335	0.0447812882263391	0.322222137827359
MIGA2	chr9:128964404:C:G	LPS	NK	0.0346710948383338	0.0438719563829177	0.302973226509211
MIGA2	chr9:128964404:C:G	LPS	CD8T	0.0234587849164378	0.0375145803834458	0.355089847425885
MIGA2	chr9:128964404:C:G	LPS	monocyte	0.0361939051249497	0.0528309075021756	0.336330627961387
MIGA2	chr9:128964404:C:G	LPS	B	-0.0169251742390633	0.0459859290792268	0.477175274683578
MIGA2	chr9:128964404:C:G	LPS	CD4T	0.0417290673217636	0.0502184052291949	0.297054961243164
MIGA2	chr9:128964404:C:G	Tcruzi	NK	0.0405063621840324	0.0482830300228229	0.286909337178725
MIGA2	chr9:128964404:C:G	Tcruzi	CD8T	0.0277200859302662	0.041347867546846	0.344326076282639
MIGA2	chr9:128964404:C:G	Tcruzi	monocyte	0.0286750995392103	0.0492633864223397	0.374325091112329
MIGA2	chr9:128964404:C:G	Tcruzi	B	-0.0158793941247802	0.0441662960769648	0.481566490366103
MIGA2	chr9:128964404:C:G	Tcruzi	CD4T	0.0459294237836508	0.0530718919894271	0.287048094692288
MIGA2	chr9:128990166:C:T	NI	NK	-0.000106069089777003	0.0613950495015138	0.581853100919324
MIGA2	chr9:128990166:C:T	NI	CD8T	-0.0103931284736547	0.0663845315857776	0.528606579337614
MIGA2	chr9:128990166:C:T	NI	monocyte	0.0513174641114497	0.09902635589893	0.398029647086655
MIGA2	chr9:128990166:C:T	NI	B	-0.0548712627630682	0.0858063180555921	0.363779992529597
MIGA2	chr9:128990166:C:T	NI	CD4T	-0.049642031677739	0.0897098120229635	0.39559583908232
MIGA2	chr9:128990166:C:T	IAV	NK	-0.00606757658934989	0.0570275175395467	0.551132648504111
MIGA2	chr9:128990166:C:T	IAV	CD8T	-0.00147443971111003	0.0529195896305143	0.569142997162444
MIGA2	chr9:128990166:C:T	IAV	monocyte	0.0296412365684626	0.0740801247254941	0.461928961011662
MIGA2	chr9:128990166:C:T	IAV	B	-0.0436834099558016	0.0725543553784736	0.377427867418918
MIGA2	chr9:128990166:C:T	IAV	CD4T	-0.0367622682081044	0.0738801395598576	0.420481182060101
MIGA2	chr9:128990166:C:T	LPS	NK	0.00176158028374276	0.0622288107318157	0.58627210566764
MIGA2	chr9:128990166:C:T	LPS	CD8T	-0.00664702868666999	0.0582926825850554	0.538488190586398
MIGA2	chr9:128990166:C:T	LPS	monocyte	0.0405554255762327	0.0906324798460263	0.436629507584691
MIGA2	chr9:128990166:C:T	LPS	B	-0.0610117135981505	0.0906259814447321	0.345043117895339
MIGA2	chr9:128990166:C:T	LPS	CD4T	-0.0561001780262361	0.0897883088621805	0.372200436280267
MIGA2	chr9:128990166:C:T	Tcruzi	NK	-0.00662581972483837	0.0630266652444217	0.55078121667068
MIGA2	chr9:128990166:C:T	Tcruzi	CD8T	-0.00985805794503495	0.0640220976936339	0.528087023654631
MIGA2	chr9:128990166:C:T	Tcruzi	monocyte	0.0404793610345006	0.0889912601837499	0.439904510493958
MIGA2	chr9:128990166:C:T	Tcruzi	B	-0.0516896704594878	0.0814299912234852	0.364178409142558
MIGA2	chr9:128990166:C:T	Tcruzi	CD4T	-0.0422571277698662	0.0820560550494345	0.413965363353672
MIGA2	chr9:129022244:G:A	NI	NK	0.00284923701802515	0.0531890693507828	0.63206605111375
MIGA2	chr9:129022244:G:A	NI	CD8T	0.00238851632111119	0.0616312696008818	0.636899452019657
MIGA2	chr9:129022244:G:A	NI	monocyte	0.00652608103118372	0.0715697592672562	0.593310933431914
MIGA2	chr9:129022244:G:A	NI	B	-0.0050927346122504	0.058934912943911	0.620836277416389
MIGA2	chr9:129022244:G:A	NI	CD4T	-0.00244471421758004	0.0756631253372225	0.627152433349801
MIGA2	chr9:129022244:G:A	IAV	NK	-0.000349607770885257	0.0488974836887264	0.642940120323193
MIGA2	chr9:129022244:G:A	IAV	CD8T	-0.00170435029196569	0.0456705628814579	0.634440221152023
MIGA2	chr9:129022244:G:A	IAV	monocyte	-0.00156694850165613	0.05784374777347	0.638137262953794
MIGA2	chr9:129022244:G:A	IAV	B	-0.00233380537234682	0.0502012198426159	0.631648402397241
MIGA2	chr9:129022244:G:A	IAV	CD4T	-0.00665197446838939	0.0643106612635658	0.615795396531195
MIGA2	chr9:129022244:G:A	LPS	NK	-0.00107651440596682	0.0532428282526552	0.634214937626428
MIGA2	chr9:129022244:G:A	LPS	CD8T	-0.00125598597761487	0.0527685177033695	0.6328231016743
MIGA2	chr9:129022244:G:A	LPS	monocyte	-0.00052124473499062	0.0696611195308318	0.629343747570237
MIGA2	chr9:129022244:G:A	LPS	B	-0.00372052496051007	0.0583388003812099	0.621751521778599
MIGA2	chr9:129022244:G:A	LPS	CD4T	-0.0076693544863009	0.0711615853462141	0.609443497411361
MIGA2	chr9:129022244:G:A	Tcruzi	NK	0.000576763533154145	0.0546057746161783	0.642177446389697
MIGA2	chr9:129022244:G:A	Tcruzi	CD8T	-0.00357171261186991	0.0591612024550829	0.626303588066962
MIGA2	chr9:129022244:G:A	Tcruzi	monocyte	0.00522678358013293	0.068270053440141	0.618492534939151
MIGA2	chr9:129022244:G:A	Tcruzi	B	-0.0022004978134513	0.0555487329909453	0.631699286731809
MIGA2	chr9:129022244:G:A	Tcruzi	CD4T	-0.00663894654855039	0.0718439039774383	0.617147621605568
MIGA2	chr9:129023090:G:T	NI	NK	-0.0168399711144983	0.0313734900100304	0.446527607154898
MIGA2	chr9:129023090:G:T	NI	CD8T	-0.0081725500402083	0.029812822131972	0.531429146041176
MIGA2	chr9:129023090:G:T	NI	monocyte	-0.0289460141054521	0.0428030351232847	0.370440198459195
MIGA2	chr9:129023090:G:T	NI	B	0.0115912146036932	0.0339669157127579	0.531636102066705
MIGA2	chr9:129023090:G:T	NI	CD4T	-0.0190763243789399	0.0379425641658967	0.450049888079724
MIGA2	chr9:129023090:G:T	IAV	NK	-0.0165757412273977	0.0299811673209776	0.440088558841544
MIGA2	chr9:129023090:G:T	IAV	CD8T	-0.00639858957177499	0.0250164044846901	0.534855773866365
MIGA2	chr9:129023090:G:T	IAV	monocyte	-0.0383903876678387	0.0446849512067384	0.327687396003175
MIGA2	chr9:129023090:G:T	IAV	B	0.0113643279775351	0.0311106287510582	0.524353174338317
MIGA2	chr9:129023090:G:T	IAV	CD4T	-0.00373032588997331	0.0301264325200092	0.57756025035552
MIGA2	chr9:129023090:G:T	LPS	NK	-0.0173377166848234	0.031550281668223	0.437577641467347
MIGA2	chr9:129023090:G:T	LPS	CD8T	-0.00354224047312322	0.02675261512062	0.567819643280239
MIGA2	chr9:129023090:G:T	LPS	monocyte	-0.0357777665169269	0.0447511220839224	0.344976751272904
MIGA2	chr9:129023090:G:T	LPS	B	0.00907842608861264	0.0326604557360771	0.549606853151324
MIGA2	chr9:129023090:G:T	LPS	CD4T	-0.0137207045073219	0.0332117471006678	0.486802703712994
MIGA2	chr9:129023090:G:T	Tcruzi	NK	-0.0233134833512911	0.0359872247810104	0.404811117582444
MIGA2	chr9:129023090:G:T	Tcruzi	CD8T	-0.00301008260205056	0.0289893413488663	0.57966101001517
MIGA2	chr9:129023090:G:T	Tcruzi	monocyte	-0.0374033485596303	0.044894980905768	0.339469549405059
MIGA2	chr9:129023090:G:T	Tcruzi	B	0.00767375786195377	0.0310455324701062	0.561420410072597
MIGA2	chr9:129023090:G:T	Tcruzi	CD4T	-0.0108477844399962	0.0330689878877804	0.515800537080901
MIGA2	chr9:129028866:T:A	NI	NK	0.0153565348945946	0.0427787523863187	0.551940367430424
MIGA2	chr9:129028866:T:A	NI	CD8T	0.0109095985690524	0.0431925155810633	0.587517384514902
MIGA2	chr9:129028866:T:A	NI	monocyte	0.00787840588817526	0.0519514005986965	0.58758581359545
MIGA2	chr9:129028866:T:A	NI	B	0.000122298483193952	0.0422098259096746	0.660194505509989
MIGA2	chr9:129028866:T:A	NI	CD4T	0.00494649247000757	0.0503245424160447	0.622732798138643
MIGA2	chr9:129028866:T:A	IAV	NK	0.0103200895320772	0.0376750397941422	0.577655388598756
MIGA2	chr9:129028866:T:A	IAV	CD8T	0.00967270719298302	0.0350127160881953	0.578588422488302
MIGA2	chr9:129028866:T:A	IAV	monocyte	0.00206514909665161	0.0419696338537884	0.642266077527733
MIGA2	chr9:129028866:T:A	IAV	B	0.000245728299380729	0.0370554825159477	0.659080375401251
MIGA2	chr9:129028866:T:A	IAV	CD4T	-0.00102635960761923	0.0431096739910835	0.664113316420699
MIGA2	chr9:129028866:T:A	LPS	NK	0.0210908271214901	0.0482524405199802	0.515284979794852
MIGA2	chr9:129028866:T:A	LPS	CD8T	0.0127490908533594	0.0397786880437393	0.558914995918591
MIGA2	chr9:129028866:T:A	LPS	monocyte	0.00764300496215547	0.0506042316586966	0.598814875920454
MIGA2	chr9:129028866:T:A	LPS	B	-0.00228109249478965	0.0424688583911524	0.65287921666826
MIGA2	chr9:129028866:T:A	LPS	CD4T	0.00460654272683617	0.0463274010912419	0.624645247688594
MIGA2	chr9:129028866:T:A	Tcruzi	NK	0.0173821800672774	0.0455006969240833	0.542003399402497
MIGA2	chr9:129028866:T:A	Tcruzi	CD8T	-0.000764690781435415	0.0416448561234285	0.656451883318302
MIGA2	chr9:129028866:T:A	Tcruzi	monocyte	0.0169503827737358	0.0532517259847005	0.559042517894304
MIGA2	chr9:129028866:T:A	Tcruzi	B	0.000612868378962341	0.0400854954328701	0.655024215792773
MIGA2	chr9:129028866:T:A	Tcruzi	CD4T	0.00512184300026384	0.0470779143232682	0.627861434084697
MIGA2	chr9:129072303:G:A	NI	NK	-0.0553792378427026	0.0522473340870362	0.13807702728795
MIGA2	chr9:129072303:G:A	NI	CD8T	-0.0612371406829563	0.0523895640456868	0.116821616639996
MIGA2	chr9:129072303:G:A	NI	monocyte	-0.274661195471336	0.0789994797722821	0.000155721425833422
MIGA2	chr9:129072303:G:A	NI	B	-0.059310643159099	0.0570319422271333	0.143542998342644
MIGA2	chr9:129072303:G:A	NI	CD4T	-0.0661057807062542	0.0593010912554187	0.129863707746849
MIGA2	chr9:129072303:G:A	IAV	NK	-0.0166296006247933	0.0509054988280744	0.353426447031112
MIGA2	chr9:129072303:G:A	IAV	CD8T	-0.0479667754588549	0.0469136985601579	0.144286427011869
MIGA2	chr9:129072303:G:A	IAV	monocyte	-0.149765004929066	0.056027419071992	0.00322359678459649
MIGA2	chr9:129072303:G:A	IAV	B	-0.0198538414154828	0.0522538056754857	0.338116024158489
MIGA2	chr9:129072303:G:A	IAV	CD4T	-0.0575181754304206	0.0521262677986032	0.131510122663967
MIGA2	chr9:129072303:G:A	LPS	NK	-0.0445490838610622	0.0519116423580236	0.188337189679808
MIGA2	chr9:129072303:G:A	LPS	CD8T	-0.0487521942548865	0.0478686074172355	0.148053311667257
MIGA2	chr9:129072303:G:A	LPS	monocyte	-0.160213189571647	0.062543377195133	0.00517307069891915
MIGA2	chr9:129072303:G:A	LPS	B	-0.0236829151681156	0.0564654866384329	0.32490649495456
MIGA2	chr9:129072303:G:A	LPS	CD4T	-0.0728359640115226	0.0544813681758979	0.0883169331180051
MIGA2	chr9:129072303:G:A	Tcruzi	NK	-0.0683128255241993	0.0548722893533085	0.0986113179296265
MIGA2	chr9:129072303:G:A	Tcruzi	CD8T	-0.0447212119732669	0.0509949589370143	0.183515210731124
MIGA2	chr9:129072303:G:A	Tcruzi	monocyte	-0.24689846491366	0.0714911382550024	0.000406426541045057
MIGA2	chr9:129072303:G:A	Tcruzi	B	-0.0403840733030964	0.0539418728204621	0.220054010964108
MIGA2	chr9:129072303:G:A	Tcruzi	CD4T	-0.0782190232374345	0.0561742158952936	0.0785398537502252
MIGA2	chr9:129072939:C:T	NI	NK	-0.0091713020309537	0.0532233434026772	0.593215812025038
MIGA2	chr9:129072939:C:T	NI	CD8T	-0.00980105230605898	0.0600308423936071	0.596490371039623
MIGA2	chr9:129072939:C:T	NI	monocyte	-0.00796260148824445	0.0703592013485551	0.584236467417256
MIGA2	chr9:129072939:C:T	NI	B	-0.00413680650192981	0.0574634489486536	0.623080323343435
MIGA2	chr9:129072939:C:T	NI	CD4T	0.00152110776790004	0.0719064957975242	0.631904934658123
MIGA2	chr9:129072939:C:T	IAV	NK	-0.0015185889676637	0.0479896622295438	0.631704112212021
MIGA2	chr9:129072939:C:T	IAV	CD8T	-0.00859097718892373	0.0463741334129955	0.589637779429115
MIGA2	chr9:129072939:C:T	IAV	monocyte	0.00228436746728886	0.0567994285780088	0.634114739886231
MIGA2	chr9:129072939:C:T	IAV	B	0.00144068893558546	0.0496063276750496	0.638468001560039
MIGA2	chr9:129072939:C:T	IAV	CD4T	0.0012961223596747	0.060584508975034	0.640733980482012
MIGA2	chr9:129072939:C:T	LPS	NK	-0.00151150527733404	0.0519727739628812	0.628179137047029
MIGA2	chr9:129072939:C:T	LPS	CD8T	-0.00982175786659495	0.0526956424698197	0.585459978079129
MIGA2	chr9:129072939:C:T	LPS	monocyte	0.0045321890926001	0.0689981442780238	0.612532949654859
MIGA2	chr9:129072939:C:T	LPS	B	-0.000945333468199186	0.0568040819133293	0.633835801164878
MIGA2	chr9:129072939:C:T	LPS	CD4T	0.00394309156469059	0.0671769445432458	0.625156833034652
MIGA2	chr9:129072939:C:T	Tcruzi	NK	-0.0087210180919625	0.0546142508735448	0.594508934724453
MIGA2	chr9:129072939:C:T	Tcruzi	CD8T	-0.0189647295882394	0.0646406646014243	0.554087160313203
MIGA2	chr9:129072939:C:T	Tcruzi	monocyte	-0.00333036930397593	0.0663327820342819	0.622969580607963
MIGA2	chr9:129072939:C:T	Tcruzi	B	-0.00241387101256235	0.0543559226964893	0.628214463801961
MIGA2	chr9:129072939:C:T	Tcruzi	CD4T	-0.000716854542733203	0.0673973883030154	0.636985129221439
MIGA2	chr9:129080116:A:G	NI	NK	0.0336327682894201	0.0804818966698369	0.446587671224484
MIGA2	chr9:129080116:A:G	NI	CD8T	0.0397242597794573	0.0892632538490884	0.437334744227897
MIGA2	chr9:129080116:A:G	NI	monocyte	0.0853817904428905	0.131826945334181	0.334572365389552
MIGA2	chr9:129080116:A:G	NI	B	0.0557481522657293	0.0989963537205228	0.391313540795223
MIGA2	chr9:129080116:A:G	NI	CD4T	0.0517213788639159	0.10859082066433	0.421992450084895
MIGA2	chr9:129080116:A:G	IAV	NK	0.0384197820737366	0.0788234558193415	0.420903435682786
MIGA2	chr9:129080116:A:G	IAV	CD8T	0.0353041985302121	0.0727915571538852	0.421423113078837
MIGA2	chr9:129080116:A:G	IAV	monocyte	0.0551601247238487	0.0969871186331155	0.387844008044217
MIGA2	chr9:129080116:A:G	IAV	B	0.0445064973659477	0.0833317852878592	0.402034859593414
MIGA2	chr9:129080116:A:G	IAV	CD4T	0.0616375844053815	0.103623576003136	0.383244166428536
MIGA2	chr9:129080116:A:G	LPS	NK	0.03645961405812	0.0815162162032799	0.432621588206708
MIGA2	chr9:129080116:A:G	LPS	CD8T	0.0402914121217194	0.080919206859815	0.41524052853764
MIGA2	chr9:129080116:A:G	LPS	monocyte	0.0802059298564365	0.12640263078622	0.349722165944274
MIGA2	chr9:129080116:A:G	LPS	B	0.0525981838428087	0.0956448424278528	0.393849926590731
MIGA2	chr9:129080116:A:G	LPS	CD4T	0.0591614723773137	0.107209346718679	0.397723641415795
MIGA2	chr9:129080116:A:G	Tcruzi	NK	0.0299977323507422	0.0811416478843643	0.460737222520876
MIGA2	chr9:129080116:A:G	Tcruzi	CD8T	0.0416514881205858	0.0878426607913941	0.426333798487568
MIGA2	chr9:129080116:A:G	Tcruzi	monocyte	0.078938952076711	0.124607715832062	0.356786382439034
MIGA2	chr9:129080116:A:G	Tcruzi	B	0.0587017673923521	0.0993771036541006	0.376593284466007
MIGA2	chr9:129080116:A:G	Tcruzi	CD4T	0.0494690594591257	0.103138539515316	0.425187342178039
MIGA2	chr9:129096826:T:C	NI	NK	0.0265185384313832	0.0591878131494328	0.456973889943229
MIGA2	chr9:129096826:T:C	NI	CD8T	0.0319329582784382	0.065831531072877	0.445365274184833
MIGA2	chr9:129096826:T:C	NI	monocyte	0.0403148731089227	0.0800703771012636	0.415841749067839
MIGA2	chr9:129096826:T:C	NI	B	0.0381964869970057	0.0698517663291673	0.420420235078138
MIGA2	chr9:129096826:T:C	NI	CD4T	0.0275902534193935	0.0762357184935898	0.477102433486245
MIGA2	chr9:129096826:T:C	IAV	NK	0.0280719263512826	0.0570524110433781	0.440651892267003
MIGA2	chr9:129096826:T:C	IAV	CD8T	0.0159278259733662	0.0485762753887916	0.493156802272194
MIGA2	chr9:129096826:T:C	IAV	monocyte	0.0428429219914265	0.0723465138135706	0.401959245061716
MIGA2	chr9:129096826:T:C	IAV	B	0.0389179468865822	0.0655277074947621	0.399308779841628
MIGA2	chr9:129096826:T:C	IAV	CD4T	0.037631780109222	0.0703288352756592	0.428070221623337
MIGA2	chr9:129096826:T:C	LPS	NK	0.0286993047153852	0.0601535296703093	0.441351420381678
MIGA2	chr9:129096826:T:C	LPS	CD8T	0.0291321338052318	0.0581518419297773	0.433934027724061
MIGA2	chr9:129096826:T:C	LPS	monocyte	0.0506390142712801	0.0853338750375183	0.389593575256411
MIGA2	chr9:129096826:T:C	LPS	B	0.043914530167467	0.0734336320966892	0.394867993888312
MIGA2	chr9:129096826:T:C	LPS	CD4T	0.0417326011264088	0.0769701771905862	0.421087654287272
MIGA2	chr9:129096826:T:C	Tcruzi	NK	0.0216591426553393	0.0586293715420331	0.480589411171829
MIGA2	chr9:129096826:T:C	Tcruzi	CD8T	0.0283716059100464	0.062378114247949	0.453665027959885
MIGA2	chr9:129096826:T:C	Tcruzi	monocyte	0.0478709124859363	0.0818675097990064	0.402133210154948
MIGA2	chr9:129096826:T:C	Tcruzi	B	0.0383475583038508	0.0678643714218408	0.411547051352615
MIGA2	chr9:129096826:T:C	Tcruzi	CD4T	0.0335502201125565	0.0738227647245244	0.454421007986536
MIGA2	chr9:129116081:C:T	NI	NK	-0.0339700620307954	0.0403216605251927	0.257974223262448
MIGA2	chr9:129116081:C:T	NI	CD8T	-0.0526020289604659	0.0467546221172075	0.189398155038528
MIGA2	chr9:129116081:C:T	NI	monocyte	-0.00882082980730277	0.0471028869175941	0.472065651178458
MIGA2	chr9:129116081:C:T	NI	B	-0.0205373930880216	0.0416351866135386	0.368233533660648
MIGA2	chr9:129116081:C:T	NI	CD4T	-0.0740618509289525	0.059890354391115	0.163007511525105
MIGA2	chr9:129116081:C:T	IAV	NK	-0.0391170882987204	0.0406783627629183	0.221690915991186
MIGA2	chr9:129116081:C:T	IAV	CD8T	-0.0346028831574431	0.036198937307374	0.224392489120895
MIGA2	chr9:129116081:C:T	IAV	monocyte	-0.00530229729873828	0.0395562826178565	0.50127598283719
MIGA2	chr9:129116081:C:T	IAV	B	-0.0383808206439845	0.0439693501193812	0.24311663366513
MIGA2	chr9:129116081:C:T	IAV	CD4T	-0.0655136606304312	0.0528592712859154	0.16487741279582
MIGA2	chr9:129116081:C:T	LPS	NK	-0.0477803383161823	0.0461186700620096	0.198182113610253
MIGA2	chr9:129116081:C:T	LPS	CD8T	-0.0436971133899549	0.0407434095231681	0.196701884103156
MIGA2	chr9:129116081:C:T	LPS	monocyte	-0.00762678484110939	0.0463336944357996	0.486873402644902
MIGA2	chr9:129116081:C:T	LPS	B	-0.0208816913393189	0.0411851746306635	0.360709699233796
MIGA2	chr9:129116081:C:T	LPS	CD4T	-0.0685468012399794	0.0552002274409488	0.165003973005328
MIGA2	chr9:129116081:C:T	Tcruzi	NK	-0.0335436676014368	0.0412588428693367	0.26541949777078
MIGA2	chr9:129116081:C:T	Tcruzi	CD8T	-0.0507809251769535	0.0452793032653304	0.188916623005929
MIGA2	chr9:129116081:C:T	Tcruzi	monocyte	0.00151127193556354	0.0461349646000618	0.554510962080075
MIGA2	chr9:129116081:C:T	Tcruzi	B	-0.0123725940001283	0.0397770559107934	0.422183407868719
MIGA2	chr9:129116081:C:T	Tcruzi	CD4T	-0.0723820331289703	0.0578929858641672	0.163831793880963
MIGA2	chr9:129144802:G:A	NI	NK	0.0137199672284801	0.0553069917527946	0.553602557554543
MIGA2	chr9:129144802:G:A	NI	CD8T	0.0245982895295138	0.0669888646211011	0.515728702801854
MIGA2	chr9:129144802:G:A	NI	monocyte	-0.0149718770877702	0.0735478648193409	0.549290924705688
MIGA2	chr9:129144802:G:A	NI	B	-0.00799957660171493	0.0606439507468172	0.598606215421456
MIGA2	chr9:129144802:G:A	NI	CD4T	0.0134070053587295	0.0734495926955877	0.565452687650559
MIGA2	chr9:129144802:G:A	IAV	NK	0.0115484015258143	0.0509283179404384	0.559964570906087
MIGA2	chr9:129144802:G:A	IAV	CD8T	0.0197030819900077	0.0527279468582256	0.511194599996804
MIGA2	chr9:129144802:G:A	IAV	monocyte	-0.0142959600852766	0.0613193338662577	0.563033827231603
MIGA2	chr9:129144802:G:A	IAV	B	-0.0155701482924301	0.057991010328705	0.555815177151336
MIGA2	chr9:129144802:G:A	IAV	CD4T	0.0147389490062337	0.0629794252579961	0.558626933675819
MIGA2	chr9:129144802:G:A	LPS	NK	0.0133553335244773	0.0553118541949586	0.549502968500147
MIGA2	chr9:129144802:G:A	LPS	CD8T	0.0254116742462259	0.0620102436002292	0.492899585521337
MIGA2	chr9:129144802:G:A	LPS	monocyte	-0.00902353510068632	0.0707114760860021	0.581966524113616
MIGA2	chr9:129144802:G:A	LPS	B	-0.00816262840638548	0.0603498526176385	0.593834933057686
MIGA2	chr9:129144802:G:A	LPS	CD4T	0.0217808613883379	0.071771602443441	0.53163223947103
MIGA2	chr9:129144802:G:A	Tcruzi	NK	0.0102248859805392	0.0557108939912067	0.570694419753668
MIGA2	chr9:129144802:G:A	Tcruzi	CD8T	0.0216083357934047	0.0629668448513528	0.522351282694934
MIGA2	chr9:129144802:G:A	Tcruzi	monocyte	-0.0188526719044794	0.0726190270405096	0.549228909123376
MIGA2	chr9:129144802:G:A	Tcruzi	B	-0.00826682259917754	0.0576969839960165	0.59306016917468
MIGA2	chr9:129144802:G:A	Tcruzi	CD4T	0.0115124746128187	0.068669735378276	0.57580272347351
MILR1	chr17:64350416:T:C	NI	NK	0.00895887063929568	0.0293547373432648	0.528640541192669
MILR1	chr17:64350416:T:C	NI	CD8T	-0.0150307904226985	0.0310350639785977	0.449511976087105
MILR1	chr17:64350416:T:C	NI	monocyte	0.0110699083370362	0.0338396491077635	0.487658409810217
MILR1	chr17:64350416:T:C	NI	B	-0.0284098364707448	0.0385871783941031	0.362855493597167
MILR1	chr17:64350416:T:C	NI	CD4T	-0.0250217039160027	0.0391169404585613	0.392479242476213
MILR1	chr17:64350416:T:C	IAV	NK	0.00386485163526149	0.0270149114821497	0.57962014249916
MILR1	chr17:64350416:T:C	IAV	CD8T	-0.0196677406180107	0.0295936338197822	0.387088223313681
MILR1	chr17:64350416:T:C	IAV	monocyte	0.0149698306581812	0.0309154778475357	0.449836501281069
MILR1	chr17:64350416:T:C	IAV	B	-0.017900205310641	0.0300059066508376	0.41003789564542
MILR1	chr17:64350416:T:C	IAV	CD4T	-0.0073347153179485	0.0316458713169609	0.525228486318872
MILR1	chr17:64350416:T:C	LPS	NK	0.00886631570259906	0.0290283279717744	0.515843550041971
MILR1	chr17:64350416:T:C	LPS	CD8T	0.00266816268468011	0.0269952431149627	0.594486153229092
MILR1	chr17:64350416:T:C	LPS	monocyte	0.0401133439004878	0.0454371074279046	0.290762692942475
MILR1	chr17:64350416:T:C	LPS	B	-0.0245521368155981	0.036479756198675	0.373734818753416
MILR1	chr17:64350416:T:C	LPS	CD4T	-0.0130980887349911	0.0347592184907099	0.472925064112301
MILR1	chr17:64350416:T:C	Tcruzi	NK	-0.00555352613353822	0.0304618254734214	0.551488626778617
MILR1	chr17:64350416:T:C	Tcruzi	CD8T	-0.0141175275164772	0.0297317380927333	0.447950797776054
MILR1	chr17:64350416:T:C	Tcruzi	monocyte	0.0221626235298134	0.0372253128866091	0.407536580966091
MILR1	chr17:64350416:T:C	Tcruzi	B	-0.0417529793842196	0.0478328171922279	0.301490469390108
MILR1	chr17:64350416:T:C	Tcruzi	CD4T	-0.0330508797904394	0.0414707490738545	0.341943700792932
MILR1	chr17:64381822:C:T	NI	NK	0.0705059726306809	0.074026619986311	0.168706547686343
MILR1	chr17:64381822:C:T	NI	CD8T	0.0568171379208227	0.0777214882996405	0.23464693557676
MILR1	chr17:64381822:C:T	NI	monocyte	-0.082403679914426	0.0814285596261015	0.153985343001685
MILR1	chr17:64381822:C:T	NI	B	-0.281019997372702	0.0945514534252571	0.000813007014648925
MILR1	chr17:64381822:C:T	NI	CD4T	0.00404376445005177	0.0877424901781396	0.489579677976721
MILR1	chr17:64381822:C:T	IAV	NK	0.0274566328729212	0.0699328231967236	0.351511797142362
MILR1	chr17:64381822:C:T	IAV	CD8T	0.00903052475677038	0.0604335578825858	0.442494022668029
MILR1	chr17:64381822:C:T	IAV	monocyte	-0.0505397725316486	0.075661507518741	0.248088329628485
MILR1	chr17:64381822:C:T	IAV	B	-0.250702342802627	0.0811540302328912	0.000615398906848474
MILR1	chr17:64381822:C:T	IAV	CD4T	-0.0963299891409845	0.0799702341858378	0.109652571659879
MILR1	chr17:64381822:C:T	LPS	NK	-0.020599108148164	0.0702804650080586	0.387025872256868
MILR1	chr17:64381822:C:T	LPS	CD8T	0.0253830771021975	0.0660319851635882	0.355044009605495
MILR1	chr17:64381822:C:T	LPS	monocyte	-0.036800286347285	0.0857328491845317	0.329574738888416
MILR1	chr17:64381822:C:T	LPS	B	-0.30468187668766	0.0925456199806062	0.00044350023681583
MILR1	chr17:64381822:C:T	LPS	CD4T	-0.128281339808925	0.0869797800785378	0.0637466695192418
MILR1	chr17:64381822:C:T	Tcruzi	NK	0.00896207375451925	0.0783018265395411	0.451844862237213
MILR1	chr17:64381822:C:T	Tcruzi	CD8T	0.0224376339761902	0.0719704127296396	0.380919616651826
MILR1	chr17:64381822:C:T	Tcruzi	monocyte	-0.0877969974648628	0.0853005928904133	0.148660641224286
MILR1	chr17:64381822:C:T	Tcruzi	B	-0.280188162523955	0.0928159009689702	0.000647864235271523
MILR1	chr17:64381822:C:T	Tcruzi	CD4T	-0.00963251866867431	0.0818058186277025	0.446253579928013
MILR1	chr17:64391569:C:A	NI	NK	-0.0134517298367673	0.0346056573157471	0.436654275031882
MILR1	chr17:64391569:C:A	NI	CD8T	-0.0337618813910704	0.0403271228935171	0.293246418306826
MILR1	chr17:64391569:C:A	NI	monocyte	0.0318341187827067	0.0423797453133972	0.31728300238356
MILR1	chr17:64391569:C:A	NI	B	0.0439671024036916	0.0466707342861323	0.262679373230817
MILR1	chr17:64391569:C:A	NI	CD4T	-0.0384979678665744	0.0471713635019663	0.300640760651477
MILR1	chr17:64391569:C:A	IAV	NK	-0.00370862253737191	0.0335588095660096	0.532407001464658
MILR1	chr17:64391569:C:A	IAV	CD8T	-0.019524205655227	0.0312026984837666	0.357667783164982
MILR1	chr17:64391569:C:A	IAV	monocyte	0.0189925177508236	0.0377723814998756	0.391334468738485
MILR1	chr17:64391569:C:A	IAV	B	0.0440193587379096	0.0416904138441038	0.233535560221501
MILR1	chr17:64391569:C:A	IAV	CD4T	-0.015320866558684	0.0389528300450379	0.436546792524447
MILR1	chr17:64391569:C:A	LPS	NK	-0.00994345626797489	0.0342025004695659	0.469897637042937
MILR1	chr17:64391569:C:A	LPS	CD8T	-0.0246330872698308	0.0341844909400324	0.325645764547927
MILR1	chr17:64391569:C:A	LPS	monocyte	0.116452908536792	0.0671968723072448	0.0410781376107034
MILR1	chr17:64391569:C:A	LPS	B	0.0647447362561116	0.0533676928414784	0.19645510413739
MILR1	chr17:64391569:C:A	LPS	CD4T	-0.0178780712987883	0.0415112240933133	0.421995655319279
MILR1	chr17:64391569:C:A	Tcruzi	NK	-0.0414709431930937	0.0460475063503759	0.268979595259099
MILR1	chr17:64391569:C:A	Tcruzi	CD8T	-0.0359392143362568	0.0398360246800166	0.274005699501907
MILR1	chr17:64391569:C:A	Tcruzi	monocyte	0.0260593840829229	0.0425768513326936	0.358258796018182
MILR1	chr17:64391569:C:A	Tcruzi	B	0.0424437267336506	0.0448485574706095	0.260493752231112
MILR1	chr17:64391569:C:A	Tcruzi	CD4T	-0.0399409783338121	0.0455165226945309	0.283055658020057
MILR1	chr17:64394438:C:T	NI	NK	0.0192992711165485	0.0493671504853193	0.529273167639999
MILR1	chr17:64394438:C:T	NI	CD8T	0.0122464418156598	0.0497105042372981	0.576742083017085
MILR1	chr17:64394438:C:T	NI	monocyte	-0.000153055875526714	0.0571048452358673	0.623890199736189
MILR1	chr17:64394438:C:T	NI	B	0.020392854456565	0.0546798951687302	0.535091423774882
MILR1	chr17:64394438:C:T	NI	CD4T	0.00793827172277746	0.0604836800103966	0.600726229648249
MILR1	chr17:64394438:C:T	IAV	NK	0.0127638299668384	0.0423377896084329	0.559099472040913
MILR1	chr17:64394438:C:T	IAV	CD8T	0.00482682847528246	0.0364562840058649	0.607825947572834
MILR1	chr17:64394438:C:T	IAV	monocyte	0.00127327095963115	0.0467560290195683	0.640602922569511
MILR1	chr17:64394438:C:T	IAV	B	0.0186025298836693	0.047601762522152	0.528526966002687
MILR1	chr17:64394438:C:T	IAV	CD4T	0.00336085307088922	0.0512729448597212	0.626618563612892
MILR1	chr17:64394438:C:T	LPS	NK	0.013748301533392	0.0452997163532396	0.552843842753173
MILR1	chr17:64394438:C:T	LPS	CD8T	0.0108728903286631	0.0427626184029191	0.568331564955643
MILR1	chr17:64394438:C:T	LPS	monocyte	0.0105121064732239	0.0576053864737939	0.582376858889472
MILR1	chr17:64394438:C:T	LPS	B	0.0166775364127779	0.0511959045055516	0.54518661401889
MILR1	chr17:64394438:C:T	LPS	CD4T	0.0095468024438858	0.0565667322669021	0.593556848203696
MILR1	chr17:64394438:C:T	Tcruzi	NK	0.0113980189667819	0.0458043496087135	0.57301952393848
MILR1	chr17:64394438:C:T	Tcruzi	CD8T	0.010751898452894	0.0473094074567772	0.580284602655634
MILR1	chr17:64394438:C:T	Tcruzi	monocyte	0.00800047860942994	0.0548979512985232	0.602514251629297
MILR1	chr17:64394438:C:T	Tcruzi	B	0.0159495716556018	0.0494365609151	0.549931851266486
MILR1	chr17:64394438:C:T	Tcruzi	CD4T	0.010564311183227	0.0569846316181829	0.593151394034596
MILR1	chr17:64423651:C:T	NI	NK	0.0453793737143467	0.0795877739788388	0.399652457525094
MILR1	chr17:64423651:C:T	NI	CD8T	0.0539339546186537	0.090731629240087	0.393196965954055
MILR1	chr17:64423651:C:T	NI	monocyte	-0.00451011816362068	0.0854613729092414	0.579077772439005
MILR1	chr17:64423651:C:T	NI	B	0.0188851390501927	0.07453876464959	0.511553673723177
MILR1	chr17:64423651:C:T	NI	CD4T	0.0657167756680608	0.112601466381168	0.390745994506554
MILR1	chr17:64423651:C:T	IAV	NK	0.0420413866150568	0.0743306930271629	0.400515400283669
MILR1	chr17:64423651:C:T	IAV	CD8T	0.03612790139436	0.065266790959814	0.407232096472963
MILR1	chr17:64423651:C:T	IAV	monocyte	-0.00221805394528232	0.0706577276602152	0.603051888462492
MILR1	chr17:64423651:C:T	IAV	B	0.0252929831091216	0.0669051648140508	0.473133327763145
MILR1	chr17:64423651:C:T	IAV	CD4T	0.0630035892522291	0.10223752982802	0.381590007715266
MILR1	chr17:64423651:C:T	LPS	NK	0.0449831239813949	0.0791701828377877	0.397309145108855
MILR1	chr17:64423651:C:T	LPS	CD8T	0.0541654428280796	0.0851994223257475	0.369270110640138
MILR1	chr17:64423651:C:T	LPS	monocyte	-0.00935619015967598	0.0873024279930194	0.570767144347175
MILR1	chr17:64423651:C:T	LPS	B	0.0239025990721514	0.0748722471798744	0.488157373518168
MILR1	chr17:64423651:C:T	LPS	CD4T	0.0609399492225878	0.10487028984546	0.394675731634188
MILR1	chr17:64423651:C:T	Tcruzi	NK	0.0451399001843066	0.0812006564512913	0.403851662881468
MILR1	chr17:64423651:C:T	Tcruzi	CD8T	0.0515685837783569	0.0868518236923046	0.392186540128021
MILR1	chr17:64423651:C:T	Tcruzi	monocyte	-0.00146394750424184	0.0821751032933542	0.599103827467511
MILR1	chr17:64423651:C:T	Tcruzi	B	0.0193257740565012	0.0711121744690861	0.504927652412287
MILR1	chr17:64423651:C:T	Tcruzi	CD4T	0.0664009389983671	0.109563816478301	0.386711322291197
MILR1	chr17:64436183:G:A	NI	NK	-0.0150486425863857	0.0575686973081084	0.405023112993515
MILR1	chr17:64436183:G:A	NI	CD8T	-0.0175341693188844	0.0613989225363273	0.393792756392694
MILR1	chr17:64436183:G:A	NI	monocyte	-0.0720342597831318	0.067666518969436	0.143283247611804
MILR1	chr17:64436183:G:A	NI	B	0.179186282678293	0.0726874553953386	0.00544012625806066
MILR1	chr17:64436183:G:A	NI	CD4T	-0.0149682728113152	0.0709618766118295	0.423286195045074
MILR1	chr17:64436183:G:A	IAV	NK	0.0625222353387105	0.0588542787761702	0.138622168984538
MILR1	chr17:64436183:G:A	IAV	CD8T	0.0176255066110603	0.0498077731370443	0.359557516454843
MILR1	chr17:64436183:G:A	IAV	monocyte	-0.00561595824467962	0.0602303412039587	0.466913982094098
MILR1	chr17:64436183:G:A	IAV	B	0.21154155166505	0.0707309900084032	0.00174956759552391
MILR1	chr17:64436183:G:A	IAV	CD4T	0.062765388350296	0.0648069170225509	0.163606583677799
MILR1	chr17:64436183:G:A	LPS	NK	0.0652868826418925	0.0584206200524281	0.127456639988481
MILR1	chr17:64436183:G:A	LPS	CD8T	0.00307310721060573	0.052606631083608	0.4720238461206
MILR1	chr17:64436183:G:A	LPS	monocyte	0.0645103539520722	0.0699574530827369	0.177958623475544
MILR1	chr17:64436183:G:A	LPS	B	0.201311840272925	0.0708478527390508	0.0022967372775327
MILR1	chr17:64436183:G:A	LPS	CD4T	0.0328150365469164	0.0669029787064228	0.309654302295016
MILR1	chr17:64436183:G:A	Tcruzi	NK	-0.0386991471533799	0.0675629026311404	0.291116324049949
MILR1	chr17:64436183:G:A	Tcruzi	CD8T	-0.0313792896536009	0.0604128696855024	0.308452753515232
MILR1	chr17:64436183:G:A	Tcruzi	monocyte	-0.0284295257873181	0.0675242252567011	0.339683847633645
MILR1	chr17:64436183:G:A	Tcruzi	B	0.178799094748879	0.0715786163584114	0.00460057845170506
MILR1	chr17:64436183:G:A	Tcruzi	CD4T	0.00386655561366755	0.0660003621077202	0.472716786118026
MILR1	chr17:64443050:G:A	NI	NK	0.00629892481202607	0.0545637352519992	0.59627467788916
MILR1	chr17:64443050:G:A	NI	CD8T	-0.000676020560945787	0.0617713808508987	0.631210224295175
MILR1	chr17:64443050:G:A	NI	monocyte	0.0103463284446118	0.0716915850735193	0.560739077207722
MILR1	chr17:64443050:G:A	NI	B	0.0309675510668071	0.0746230000444675	0.493532786025374
MILR1	chr17:64443050:G:A	NI	CD4T	-0.00449788026699813	0.0773445540435226	0.610414029403786
MILR1	chr17:64443050:G:A	IAV	NK	-0.00069422990402263	0.0507266410801075	0.63098872891812
MILR1	chr17:64443050:G:A	IAV	CD8T	0.0043368168333081	0.046752890917608	0.603214392566602
MILR1	chr17:64443050:G:A	IAV	monocyte	0.00273950292492813	0.0587944211567256	0.613197894160446
MILR1	chr17:64443050:G:A	IAV	B	0.0298240078447398	0.0669296302846731	0.480080176828195
MILR1	chr17:64443050:G:A	IAV	CD4T	-0.00198806877126205	0.0653265504378343	0.625952357752446
MILR1	chr17:64443050:G:A	LPS	NK	0.00362685654183266	0.0542048786177431	0.604397776134202
MILR1	chr17:64443050:G:A	LPS	CD8T	0.00338647467109709	0.0529541747605347	0.606347235804286
MILR1	chr17:64443050:G:A	LPS	monocyte	0.0061176587967571	0.071426197691642	0.590059010288978
MILR1	chr17:64443050:G:A	LPS	B	0.034907442137218	0.0775723207711687	0.47420216196803
MILR1	chr17:64443050:G:A	LPS	CD4T	-0.00572056433236601	0.072684482258878	0.608729218928375
MILR1	chr17:64443050:G:A	Tcruzi	NK	0.0050655384956784	0.0567522476590304	0.602234088493393
MILR1	chr17:64443050:G:A	Tcruzi	CD8T	-0.00301631623052468	0.0597777426617657	0.618711260218931
MILR1	chr17:64443050:G:A	Tcruzi	monocyte	-0.00175447488644147	0.0694403806076573	0.623270082332905
MILR1	chr17:64443050:G:A	Tcruzi	B	0.0320896772587883	0.0738231736408932	0.483204353346032
MILR1	chr17:64443050:G:A	Tcruzi	CD4T	-0.0142182135355892	0.0769985923300236	0.580106770202983
MILR1	chr17:64445005:C:T	NI	NK	0.004755343293906	0.0502250826749042	0.462251058816613
MILR1	chr17:64445005:C:T	NI	CD8T	0.0262608437660437	0.0556350019890464	0.317472695974837
MILR1	chr17:64445005:C:T	NI	monocyte	-0.0950848738884665	0.0510656735334363	0.0315898352335999
MILR1	chr17:64445005:C:T	NI	B	-0.505990033307195	0.0607113920759852	1.11022302462516e-16
MILR1	chr17:64445005:C:T	NI	CD4T	0.0541087074739687	0.059463602149119	0.181163610848994
MILR1	chr17:64445005:C:T	IAV	NK	-0.0116624986709431	0.0527690495840309	0.411690636938689
MILR1	chr17:64445005:C:T	IAV	CD8T	0.0310871310205843	0.0455621096506854	0.247452660471446
MILR1	chr17:64445005:C:T	IAV	monocyte	-0.0791555804239577	0.0516755141560855	0.0632174417844257
MILR1	chr17:64445005:C:T	IAV	B	-0.455608187539091	0.048667133373373	0
MILR1	chr17:64445005:C:T	IAV	CD4T	-0.0218261563864761	0.0564132538687379	0.348583111766779
MILR1	chr17:64445005:C:T	LPS	NK	-0.0456315279119007	0.0495790231285987	0.178296528848253
MILR1	chr17:64445005:C:T	LPS	CD8T	0.0173066662018375	0.0470854620669015	0.356700424438547
MILR1	chr17:64445005:C:T	LPS	monocyte	-0.243956219635204	0.0544736295341205	3.04541884388332e-06
MILR1	chr17:64445005:C:T	LPS	B	-0.527078004677026	0.0531409087755717	0
MILR1	chr17:64445005:C:T	LPS	CD4T	-0.0363887996625181	0.0573164250508317	0.262700925030659
MILR1	chr17:64445005:C:T	Tcruzi	NK	0.0550452010872165	0.0626544959845431	0.189077536518629
MILR1	chr17:64445005:C:T	Tcruzi	CD8T	0.0429340500518769	0.052890768024028	0.20793901015465
MILR1	chr17:64445005:C:T	Tcruzi	monocyte	-0.124851187859958	0.0569364569560341	0.0143070189527901
MILR1	chr17:64445005:C:T	Tcruzi	B	-0.51106469447599	0.0611991203677398	0
MILR1	chr17:64445005:C:T	Tcruzi	CD4T	0.0644181644763631	0.0562391670462291	0.125243829955583
MILR1	chr17:64464856:G:A	NI	NK	-0.000628846548442815	0.0456277772856691	0.643498465362419
MILR1	chr17:64464856:G:A	NI	CD8T	-0.0104365437940784	0.0537152607849444	0.594251071604232
MILR1	chr17:64464856:G:A	NI	monocyte	-0.00714301628769942	0.0607070777495715	0.587000225735529
MILR1	chr17:64464856:G:A	NI	B	-0.0200278747676957	0.0584253682871694	0.543651970316489
MILR1	chr17:64464856:G:A	NI	CD4T	-0.00342367145778564	0.0645486424087761	0.624040878914243
MILR1	chr17:64464856:G:A	IAV	NK	-0.00408808953957857	0.0426292099588275	0.621328386067727
MILR1	chr17:64464856:G:A	IAV	CD8T	-0.00503465206602498	0.0390947252954023	0.612433901169587
MILR1	chr17:64464856:G:A	IAV	monocyte	-0.00168128574562109	0.049950725929137	0.636367591305776
MILR1	chr17:64464856:G:A	IAV	B	-0.0137462234646623	0.0472993840403715	0.561021399935685
MILR1	chr17:64464856:G:A	IAV	CD4T	-0.00568656462126306	0.0547919188971939	0.619120063116376
MILR1	chr17:64464856:G:A	LPS	NK	-0.00424143169836133	0.0458681242333831	0.617252018164284
MILR1	chr17:64464856:G:A	LPS	CD8T	-0.00236774186759602	0.0443315644980262	0.627576157508837
MILR1	chr17:64464856:G:A	LPS	monocyte	-0.0116566464158446	0.0623218526416311	0.579399466389212
MILR1	chr17:64464856:G:A	LPS	B	-0.0212039073506085	0.058684528100092	0.532199632301815
MILR1	chr17:64464856:G:A	LPS	CD4T	0.00154411054850409	0.0607286811795937	0.646099954002962
MILR1	chr17:64464856:G:A	Tcruzi	NK	-0.00179185204985563	0.0474795360879733	0.635464656542786
MILR1	chr17:64464856:G:A	Tcruzi	CD8T	-0.00189621269759798	0.0497936961941372	0.635033752726315
MILR1	chr17:64464856:G:A	Tcruzi	monocyte	-0.00211636018518557	0.0583173460557708	0.630768966273059
MILR1	chr17:64464856:G:A	Tcruzi	B	-0.018388311809077	0.0551690669296837	0.545024014980443
MILR1	chr17:64464856:G:A	Tcruzi	CD4T	-0.00198408079846721	0.0606365193434447	0.63678194141871
MILR1	chr17:64468504:G:A	NI	NK	0.0930254725856719	0.0588501857555402	0.0545999409718925
MILR1	chr17:64468504:G:A	NI	CD8T	0.00654249855182155	0.0633600267705541	0.454239241692173
MILR1	chr17:64468504:G:A	NI	monocyte	0.471277818988765	0.0606405571124703	3.01240545577998e-15
MILR1	chr17:64468504:G:A	NI	B	0.166880036384876	0.0699394176623489	0.00935880615027112
MILR1	chr17:64468504:G:A	NI	CD4T	0.0737013313561061	0.0696343132362904	0.144247144300002
MILR1	chr17:64468504:G:A	IAV	NK	0.0254799912352485	0.0594564289563858	0.330668578287376
MILR1	chr17:64468504:G:A	IAV	CD8T	-0.00787404699858178	0.0517117443981637	0.442213210555977
MILR1	chr17:64468504:G:A	IAV	monocyte	0.301449556356781	0.0602279460803693	7.39658819252054e-07
MILR1	chr17:64468504:G:A	IAV	B	0.215176635127837	0.058894015268255	8.4604603402007e-05
MILR1	chr17:64468504:G:A	IAV	CD4T	0.0396375823678174	0.0650430347932559	0.268169047729793
MILR1	chr17:64468504:G:A	LPS	NK	0.0474104914373645	0.0573075946457236	0.202721042204367
MILR1	chr17:64468504:G:A	LPS	CD8T	0.00293900403141705	0.0546240356366111	0.474513164385785
MILR1	chr17:64468504:G:A	LPS	monocyte	0.351211493579766	0.0654736883906744	8.62407811457005e-08
MILR1	chr17:64468504:G:A	LPS	B	0.221705457921427	0.0642342950284757	0.000242856677094686
MILR1	chr17:64468504:G:A	LPS	CD4T	0.0799359021505717	0.066371647701328	0.11370763418664
MILR1	chr17:64468504:G:A	Tcruzi	NK	0.0301667848908567	0.0682725169548755	0.324820299650081
MILR1	chr17:64468504:G:A	Tcruzi	CD8T	0.0226685943347932	0.0601830021642362	0.350384666941201
MILR1	chr17:64468504:G:A	Tcruzi	monocyte	0.55757334261465	0.0718653214275421	2.22466038901216e-18
MILR1	chr17:64468504:G:A	Tcruzi	B	0.175751394219117	0.0682528625722064	0.00555594990180993
MILR1	chr17:64468504:G:A	Tcruzi	CD4T	0.118772507086399	0.0652810943393488	0.0331016566424018
MILR1	chr17:64505311:G:C	NI	NK	0.0128191739982524	0.0448924278701598	0.557868634017265
MILR1	chr17:64505311:G:C	NI	CD8T	0.0202647256153238	0.0538907746687804	0.529586132201901
MILR1	chr17:64505311:G:C	NI	monocyte	-0.00928005146885095	0.0586294723005362	0.580694466498736
MILR1	chr17:64505311:G:C	NI	B	0.00651897556734445	0.0492903726987721	0.605400928942393
MILR1	chr17:64505311:G:C	NI	CD4T	0.0204770655090006	0.0647161901113763	0.539453052540259
MILR1	chr17:64505311:G:C	IAV	NK	0.0181167605271267	0.0459344081082305	0.522116362654308
MILR1	chr17:64505311:G:C	IAV	CD8T	0.0119300902542161	0.0386359628461737	0.550100616910191
MILR1	chr17:64505311:G:C	IAV	monocyte	-0.0065964180310379	0.0478705949704996	0.613012447880595
MILR1	chr17:64505311:G:C	IAV	B	0.00911487048145882	0.0428407531556065	0.583030567723105
MILR1	chr17:64505311:G:C	IAV	CD4T	0.020368453581454	0.0564631484350938	0.534907956574939
MILR1	chr17:64505311:G:C	LPS	NK	0.0136570092122852	0.0453413381789097	0.547631711180564
MILR1	chr17:64505311:G:C	LPS	CD8T	0.0230902143541009	0.0507645777140298	0.495429228243356
MILR1	chr17:64505311:G:C	LPS	monocyte	-0.00251881436014295	0.0568661717615342	0.625567585765796
MILR1	chr17:64505311:G:C	LPS	B	0.00778872128353206	0.0487477146434482	0.592352173724892
MILR1	chr17:64505311:G:C	LPS	CD4T	0.015981314626654	0.0589033422926633	0.556749382999956
MILR1	chr17:64505311:G:C	Tcruzi	NK	0.0127504262753986	0.0466835922098152	0.559639819193444
MILR1	chr17:64505311:G:C	Tcruzi	CD8T	0.0171574317780965	0.0504423081610879	0.539176658377006
MILR1	chr17:64505311:G:C	Tcruzi	monocyte	-0.0103552951668204	0.0571187174714005	0.594330375418749
MILR1	chr17:64505311:G:C	Tcruzi	B	0.00720382060042185	0.0470939573050886	0.598165047632749
MILR1	chr17:64505311:G:C	Tcruzi	CD4T	0.0205872970696691	0.0613720548576367	0.541492352196791
MILR1	chr17:64524151:T:G	NI	NK	0.000149133082659102	0.043135638123213	0.655457818141357
MILR1	chr17:64524151:T:G	NI	CD8T	-0.00150941979677463	0.0497578411269133	0.645309723688756
MILR1	chr17:64524151:T:G	NI	monocyte	-0.023673386312984	0.0647355121365123	0.509582486219271
MILR1	chr17:64524151:T:G	NI	B	-0.00574075049162104	0.0494970522971008	0.620718179482814
MILR1	chr17:64524151:T:G	NI	CD4T	-0.0048147262613865	0.0624440873565373	0.623085590664509
MILR1	chr17:64524151:T:G	IAV	NK	0.00133167630622653	0.0401593407321979	0.649973777674131
MILR1	chr17:64524151:T:G	IAV	CD8T	-4.55299230390487e-05	0.0368317822387201	0.653758420575802
MILR1	chr17:64524151:T:G	IAV	monocyte	-0.0174793277470303	0.0521062234068621	0.549461925847657
MILR1	chr17:64524151:T:G	IAV	B	-0.00174994536900415	0.0415372988580694	0.640820387464714
MILR1	chr17:64524151:T:G	IAV	CD4T	0.00147075395549997	0.0524769416808119	0.652602271438874
MILR1	chr17:64524151:T:G	LPS	NK	0.00485096593828716	0.044259446951741	0.623510998149982
MILR1	chr17:64524151:T:G	LPS	CD8T	-0.00336078749278443	0.0426338254000072	0.62764693156929
MILR1	chr17:64524151:T:G	LPS	monocyte	-0.0169700480982297	0.0605496440520373	0.552428427052122
MILR1	chr17:64524151:T:G	LPS	B	-0.00407553548886848	0.048428569709535	0.624577049122639
MILR1	chr17:64524151:T:G	LPS	CD4T	-0.000513009063641403	0.0578190851648455	0.646043900215013
MILR1	chr17:64524151:T:G	Tcruzi	NK	0.00130471130557661	0.045238262119092	0.649727433366861
MILR1	chr17:64524151:T:G	Tcruzi	CD8T	-0.00732588982988772	0.0491322014395764	0.610876335056693
MILR1	chr17:64524151:T:G	Tcruzi	monocyte	-0.0204807482666309	0.0615605249545039	0.54396827083613
MILR1	chr17:64524151:T:G	Tcruzi	B	-0.00444958748312945	0.046943234590122	0.62393707481072
MILR1	chr17:64524151:T:G	Tcruzi	CD4T	-0.00620119344204893	0.0590570132370137	0.622695134842189
MINDY2	chr15:58700961:T:C	NI	NK	-0.100875396213651	0.0443312201192469	0.00872274328434186
MINDY2	chr15:58700961:T:C	NI	CD8T	-0.140804140268194	0.0464720082649519	0.000869804806995833
MINDY2	chr15:58700961:T:C	NI	monocyte	-0.0931359138832919	0.0540165804270548	0.0388012666886123
MINDY2	chr15:58700961:T:C	NI	B	-0.0632261408373132	0.0490810037366765	0.0951658955297647
MINDY2	chr15:58700961:T:C	NI	CD4T	-0.157032893484403	0.0536976221425541	0.00121755437208204
MINDY2	chr15:58700961:T:C	IAV	NK	-0.0965075940718012	0.0417160808492693	0.00695328587255439
MINDY2	chr15:58700961:T:C	IAV	CD8T	-0.0947779964681328	0.0396150116991449	0.00535807091360463
MINDY2	chr15:58700961:T:C	IAV	monocyte	-0.0647980977389562	0.0469937135009042	0.0788289967865129
MINDY2	chr15:58700961:T:C	IAV	B	-0.0732188937065945	0.043900238027454	0.0399627486862738
MINDY2	chr15:58700961:T:C	IAV	CD4T	-0.121700267223578	0.0442201133734528	0.00303407130139588
MINDY2	chr15:58700961:T:C	LPS	NK	-0.1078308246367	0.0446478069217875	0.00514362342533914
MINDY2	chr15:58700961:T:C	LPS	CD8T	-0.112192529573235	0.040924587518687	0.00235588217963545
MINDY2	chr15:58700961:T:C	LPS	monocyte	-0.0725198079820271	0.0542799295572573	0.0883953200353951
MINDY2	chr15:58700961:T:C	LPS	B	-0.0723756723675044	0.0476487682590766	0.061444739321145
MINDY2	chr15:58700961:T:C	LPS	CD4T	-0.140682570337994	0.0477220002795372	0.00145825317001047
MINDY2	chr15:58700961:T:C	Tcruzi	NK	-0.104769468975505	0.0462994804165363	0.00890747694272209
MINDY2	chr15:58700961:T:C	Tcruzi	CD8T	-0.124863428233057	0.0435320212391897	0.00180393701073833
MINDY2	chr15:58700961:T:C	Tcruzi	monocyte	-0.0751371182650425	0.0526676129895004	0.0748083783322922
MINDY2	chr15:58700961:T:C	Tcruzi	B	-0.0649925620112639	0.0469768269374514	0.0788771351193085
MINDY2	chr15:58700961:T:C	Tcruzi	CD4T	-0.149454000429329	0.0508343492847467	0.00123629362334543
MINDY2	chr15:58717279:T:C	NI	NK	0.00519543745827034	0.0613777369166165	0.603835836861363
MINDY2	chr15:58717279:T:C	NI	CD8T	0.00752952813133125	0.0703048780466387	0.597907969114965
MINDY2	chr15:58717279:T:C	NI	monocyte	0.0240832216945789	0.0876147179544256	0.520795467156937
MINDY2	chr15:58717279:T:C	NI	B	-0.0113344864117535	0.0718906194231639	0.588458225191472
MINDY2	chr15:58717279:T:C	NI	CD4T	-0.000372301170192196	0.0860797510064152	0.621437265131647
MINDY2	chr15:58717279:T:C	IAV	NK	0.00679822996360208	0.0570263267394341	0.593839962829238
MINDY2	chr15:58717279:T:C	IAV	CD8T	0.00560452125760215	0.0528709434366487	0.597851788183411
MINDY2	chr15:58717279:T:C	IAV	monocyte	0.0271334617256093	0.0772805418650598	0.515889862628018
MINDY2	chr15:58717279:T:C	IAV	B	-0.00502848553355395	0.0594871767525021	0.609610267261964
MINDY2	chr15:58717279:T:C	IAV	CD4T	0.00660580745167219	0.0729617118310267	0.602345966836224
MINDY2	chr15:58717279:T:C	LPS	NK	0.00661643565580649	0.0618677718580648	0.592328200074129
MINDY2	chr15:58717279:T:C	LPS	CD8T	0.0058254239514815	0.0606223489163264	0.595680577506638
MINDY2	chr15:58717279:T:C	LPS	monocyte	0.042034130397806	0.103028610954133	0.475669464363611
MINDY2	chr15:58717279:T:C	LPS	B	-0.00809076956759849	0.069859566787497	0.597254218600803
MINDY2	chr15:58717279:T:C	LPS	CD4T	0.00994743006180285	0.0809792143919596	0.588566414945374
MINDY2	chr15:58717279:T:C	Tcruzi	NK	0.00629090247287667	0.0635335877912605	0.598307870947355
MINDY2	chr15:58717279:T:C	Tcruzi	CD8T	0.00560477686685382	0.0673804091716547	0.603017026844323
MINDY2	chr15:58717279:T:C	Tcruzi	monocyte	0.0238920302086419	0.0845555459493944	0.535697846713919
MINDY2	chr15:58717279:T:C	Tcruzi	B	-0.00911633995933111	0.0673303813067263	0.593511856236088
MINDY2	chr15:58717279:T:C	Tcruzi	CD4T	0.00361429727373077	0.0811145161984599	0.613751354256129
MINDY2	chr15:58727615:A:G	NI	NK	-0.00483027897140971	0.0390654303355675	0.63260924633692
MINDY2	chr15:58727615:A:G	NI	CD8T	-0.0123410995704191	0.0456588019947558	0.589510145058074
MINDY2	chr15:58727615:A:G	NI	monocyte	0.00500474077529567	0.0536079980102037	0.613464308326775
MINDY2	chr15:58727615:A:G	NI	B	0.00234811939441344	0.0434336413401221	0.657766990980921
MINDY2	chr15:58727615:A:G	NI	CD4T	-0.0116924450359309	0.0536982242046518	0.59437645763666
MINDY2	chr15:58727615:A:G	IAV	NK	0.00120856944558747	0.0359889824361258	0.666017183194748
MINDY2	chr15:58727615:A:G	IAV	CD8T	0.00144573417317606	0.0338016883749069	0.665629202819333
MINDY2	chr15:58727615:A:G	IAV	monocyte	0.0104210730870704	0.0455115119763408	0.603123144245008
MINDY2	chr15:58727615:A:G	IAV	B	0.00179303906353187	0.0374102710743934	0.658790177021367
MINDY2	chr15:58727615:A:G	IAV	CD4T	-0.00602236767644201	0.0442958508601722	0.627005526548992
MINDY2	chr15:58727615:A:G	LPS	NK	-0.00371045349924935	0.0389459523357324	0.634683250471709
MINDY2	chr15:58727615:A:G	LPS	CD8T	-0.00393262280261124	0.0374371747866348	0.630101134586283
MINDY2	chr15:58727615:A:G	LPS	monocyte	0.00712959557517311	0.0533601859220096	0.614628420524408
MINDY2	chr15:58727615:A:G	LPS	B	0.00408323969644764	0.0434814314801857	0.641669142932893
MINDY2	chr15:58727615:A:G	LPS	CD4T	-0.00990306981518479	0.048993726132208	0.603493432046618
MINDY2	chr15:58727615:A:G	Tcruzi	NK	-0.00223646997793044	0.0400328838643518	0.648858187251852
MINDY2	chr15:58727615:A:G	Tcruzi	CD8T	-0.00581843418325022	0.0415234932996242	0.624425536089292
MINDY2	chr15:58727615:A:G	Tcruzi	monocyte	0.0113747771353484	0.0526872351844834	0.599809430950203
MINDY2	chr15:58727615:A:G	Tcruzi	B	0.00459664916361908	0.0420011869301369	0.640287303941635
MINDY2	chr15:58727615:A:G	Tcruzi	CD4T	-0.0124929390568407	0.0509990397351466	0.595119395836835
MINDY2	chr15:58729376:G:C	NI	NK	0.0865867541418841	0.0465675218066381	0.0273643250275999
MINDY2	chr15:58729376:G:C	NI	CD8T	0.105091187236697	0.0476390624212526	0.0117535086510843
MINDY2	chr15:58729376:G:C	NI	monocyte	0.0406600969133219	0.051724125978394	0.214507190367483
MINDY2	chr15:58729376:G:C	NI	B	-0.0614479809269578	0.0528640319825541	0.119478172358662
MINDY2	chr15:58729376:G:C	NI	CD4T	0.0419609697601654	0.0494012399779894	0.195241285901708
MINDY2	chr15:58729376:G:C	IAV	NK	0.0642258248930855	0.0412669631941564	0.0563665714264495
MINDY2	chr15:58729376:G:C	IAV	CD8T	0.0694829280450313	0.0422232008759266	0.0409556354780011
MINDY2	chr15:58729376:G:C	IAV	monocyte	0.0110346866332413	0.045441995186194	0.395311810642104
MINDY2	chr15:58729376:G:C	IAV	B	-0.0656435720974384	0.0493568295237419	0.0840939937053837
MINDY2	chr15:58729376:G:C	IAV	CD4T	0.0218235627626026	0.043290307428084	0.299495713669566
MINDY2	chr15:58729376:G:C	LPS	NK	0.108426271375339	0.0506984689349259	0.0113873020403829
MINDY2	chr15:58729376:G:C	LPS	CD8T	0.0664191365773273	0.0410581845435417	0.0498233425476746
MINDY2	chr15:58729376:G:C	LPS	monocyte	0.0467097994054749	0.0528279151777802	0.187074744614147
MINDY2	chr15:58729376:G:C	LPS	B	-0.0604193964007846	0.051186168471437	0.116288998031209
MINDY2	chr15:58729376:G:C	LPS	CD4T	0.0439071426553852	0.0440389717502417	0.15878032106873
MINDY2	chr15:58729376:G:C	Tcruzi	NK	0.105533922994316	0.0523598057512469	0.0159655384457938
MINDY2	chr15:58729376:G:C	Tcruzi	CD8T	0.0743958334511553	0.0432956235723991	0.0410621723648378
MINDY2	chr15:58729376:G:C	Tcruzi	monocyte	0.0708737912813236	0.0548186485361068	0.0919897083801072
MINDY2	chr15:58729376:G:C	Tcruzi	B	-0.0568845313296794	0.0508211906270916	0.128276239392358
MINDY2	chr15:58729376:G:C	Tcruzi	CD4T	0.0587768629391288	0.0478091737718939	0.106882562903374
MINDY2	chr15:58757147:C:A	NI	NK	0.0461164279665824	0.0484836207174203	0.16608314306547
MINDY2	chr15:58757147:C:A	NI	CD8T	0.0410213383903391	0.0447002108872407	0.176222650280295
MINDY2	chr15:58757147:C:A	NI	monocyte	0.122067823768293	0.0576589720238598	0.0135441314514335
MINDY2	chr15:58757147:C:A	NI	B	0.188074638445788	0.0572894267219704	0.000242571322773454
MINDY2	chr15:58757147:C:A	NI	CD4T	0.0781804846604025	0.0527511089030502	0.0654483195819355
MINDY2	chr15:58757147:C:A	IAV	NK	0.0324887912783603	0.0438361556049963	0.224749360072881
MINDY2	chr15:58757147:C:A	IAV	CD8T	0.0150816400925536	0.0452321450795855	0.357086553465748
MINDY2	chr15:58757147:C:A	IAV	monocyte	0.0857115604009599	0.0502118190149819	0.0390129287742771
MINDY2	chr15:58757147:C:A	IAV	B	0.202199591754924	0.0588402967476241	8.79859627324427e-05
MINDY2	chr15:58757147:C:A	IAV	CD4T	0.034959221092962	0.0460208566629144	0.219245599851745
MINDY2	chr15:58757147:C:A	LPS	NK	0.016136720729377	0.0475265200958177	0.357144712260792
MINDY2	chr15:58757147:C:A	LPS	CD8T	0.0214885518400591	0.0445167196889124	0.305011530674758
MINDY2	chr15:58757147:C:A	LPS	monocyte	0.0296703981920878	0.0569991284624107	0.295613049071265
MINDY2	chr15:58757147:C:A	LPS	B	0.187610043412794	0.0554616394560151	0.000194495337005011
MINDY2	chr15:58757147:C:A	LPS	CD4T	0.0501275574759758	0.0460668269492018	0.136784680370511
MINDY2	chr15:58757147:C:A	Tcruzi	NK	0.0299143766401897	0.0514208384985591	0.273562718880117
MINDY2	chr15:58757147:C:A	Tcruzi	CD8T	0.0423269399811892	0.045401619517164	0.171487235044055
MINDY2	chr15:58757147:C:A	Tcruzi	monocyte	0.021523971954282	0.0571896881654258	0.34164240348717
MINDY2	chr15:58757147:C:A	Tcruzi	B	0.156200186065222	0.0527573902202595	0.00129213556978231
MINDY2	chr15:58757147:C:A	Tcruzi	CD4T	0.0141434190413544	0.0522643586157804	0.381012158852286
MINDY2	chr15:58810710:A:G	NI	NK	0.219500875745859	0.12415656358993	0.0354767564240895
MINDY2	chr15:58810710:A:G	NI	CD8T	0.231188329469367	0.122288635524974	0.0334424452964593
MINDY2	chr15:58810710:A:G	NI	monocyte	0.212517753607815	0.13761532019103	0.0629654454198313
MINDY2	chr15:58810710:A:G	NI	B	0.207756110866387	0.130172526162527	0.0526930842013996
MINDY2	chr15:58810710:A:G	NI	CD4T	0.219133280774639	0.132160192301055	0.0561771556201615
MINDY2	chr15:58810710:A:G	IAV	NK	0.204748084686516	0.117900874408041	0.0364814594256789
MINDY2	chr15:58810710:A:G	IAV	CD8T	0.193208699330345	0.113790418098682	0.0367510708143892
MINDY2	chr15:58810710:A:G	IAV	monocyte	0.171853101378945	0.125001362434787	0.0837357052930223
MINDY2	chr15:58810710:A:G	IAV	B	0.181345743397872	0.120306749415791	0.0585449922055413
MINDY2	chr15:58810710:A:G	IAV	CD4T	0.183003065954014	0.121239668776366	0.0701886161065902
MINDY2	chr15:58810710:A:G	LPS	NK	0.215319815421906	0.121608069381564	0.0361326385109873
MINDY2	chr15:58810710:A:G	LPS	CD8T	0.198564114001404	0.11344419025492	0.0393572275405986
MINDY2	chr15:58810710:A:G	LPS	monocyte	0.202938475124337	0.138827577980532	0.0739509147588514
MINDY2	chr15:58810710:A:G	LPS	B	0.193564962650439	0.126115349395611	0.0613679795013617
MINDY2	chr15:58810710:A:G	LPS	CD4T	0.220234989258132	0.126622928821461	0.0473716048044493
MINDY2	chr15:58810710:A:G	Tcruzi	NK	0.244773347376086	0.136206530498434	0.0303863113685276
MINDY2	chr15:58810710:A:G	Tcruzi	CD8T	0.230842280797785	0.121876288331482	0.0319342281174597
MINDY2	chr15:58810710:A:G	Tcruzi	monocyte	0.190285255907633	0.133375228810469	0.0814531067108792
MINDY2	chr15:58810710:A:G	Tcruzi	B	0.197365141961188	0.125549132748125	0.0545064707922508
MINDY2	chr15:58810710:A:G	Tcruzi	CD4T	0.210235972722725	0.127140708009335	0.056599887642803
MINDY2	chr15:58857201:G:A	NI	NK	-0.0245475421399973	0.0321589524192665	0.340987710154379
MINDY2	chr15:58857201:G:A	NI	CD8T	-0.0341151569529654	0.0352505947259633	0.288573968056433
MINDY2	chr15:58857201:G:A	NI	monocyte	-0.0142697019451475	0.0362813044213613	0.45615454481878
MINDY2	chr15:58857201:G:A	NI	B	-0.0238550624560184	0.0348714309973569	0.366935347326534
MINDY2	chr15:58857201:G:A	NI	CD4T	-0.0812195968461978	0.0581212332766213	0.135273465225382
MINDY2	chr15:58857201:G:A	IAV	NK	-0.0214796424226289	0.029261487502183	0.350297140263424
MINDY2	chr15:58857201:G:A	IAV	CD8T	-0.0165411518246517	0.0264033422587872	0.378051795994292
MINDY2	chr15:58857201:G:A	IAV	monocyte	-0.0109724305999917	0.0304073396957742	0.479015716739608
MINDY2	chr15:58857201:G:A	IAV	B	-0.0136953305334115	0.02870804615617	0.429878807582703
MINDY2	chr15:58857201:G:A	IAV	CD4T	-0.0353177757409449	0.0361812551877597	0.287475311079455
MINDY2	chr15:58857201:G:A	LPS	NK	-0.0192142125289942	0.0300091608139547	0.376740313128067
MINDY2	chr15:58857201:G:A	LPS	CD8T	-0.0258066476352898	0.0302850695855706	0.314913249245709
MINDY2	chr15:58857201:G:A	LPS	monocyte	-0.00911827520064183	0.0357458692504789	0.507122695510989
MINDY2	chr15:58857201:G:A	LPS	B	-0.0210434667551254	0.0333803232992989	0.382144817342845
MINDY2	chr15:58857201:G:A	LPS	CD4T	-0.0443656185836628	0.0415458881806722	0.264565721356692
MINDY2	chr15:58857201:G:A	Tcruzi	NK	-0.0299288877436448	0.0359846108466078	0.316253110494471
MINDY2	chr15:58857201:G:A	Tcruzi	CD8T	-0.0261193961909725	0.0319985274316894	0.327031489634267
MINDY2	chr15:58857201:G:A	Tcruzi	monocyte	-0.010682177537661	0.0347369788167612	0.491776424121244
MINDY2	chr15:58857201:G:A	Tcruzi	B	-0.0259418020543357	0.0347350234685241	0.345381228781056
MINDY2	chr15:58857201:G:A	Tcruzi	CD4T	-0.0550842139480672	0.0488537774561258	0.249087198292257
MINDY2	chr15:58859115:A:C	NI	NK	0.0871100950172952	0.101659309015388	0.248383301052159
MINDY2	chr15:58859115:A:C	NI	CD8T	0.10898035595566	0.11657173255144	0.22886789016019
MINDY2	chr15:58859115:A:C	NI	monocyte	0.0606638156551323	0.105060471106228	0.345092072254124
MINDY2	chr15:58859115:A:C	NI	B	0.0480489122492048	0.0890962755785487	0.365617081559874
MINDY2	chr15:58859115:A:C	NI	CD4T	0.102495144724766	0.120429328753389	0.259350117775086
MINDY2	chr15:58859115:A:C	IAV	NK	0.0718182070669775	0.087957956797348	0.26511356530746
MINDY2	chr15:58859115:A:C	IAV	CD8T	0.0769963684689392	0.088510064163405	0.242926809808062
MINDY2	chr15:58859115:A:C	IAV	monocyte	0.0527107909788751	0.0897616575987625	0.353531760504592
MINDY2	chr15:58859115:A:C	IAV	B	0.0361249236063865	0.0769403133829588	0.387222368800872
MINDY2	chr15:58859115:A:C	IAV	CD4T	0.0938581709029204	0.107098926384185	0.253226886460131
MINDY2	chr15:58859115:A:C	LPS	NK	0.0894605865152546	0.10285021506805	0.241610122026814
MINDY2	chr15:58859115:A:C	LPS	CD8T	0.0993502011459048	0.10727918628141	0.222661088448929
MINDY2	chr15:58859115:A:C	LPS	monocyte	0.0399183635828389	0.0994379513655377	0.408491585227441
MINDY2	chr15:58859115:A:C	LPS	B	0.0528767368369524	0.0897756195355849	0.346652291253412
MINDY2	chr15:58859115:A:C	LPS	CD4T	0.0907724414994084	0.109124144726074	0.26865638181005
MINDY2	chr15:58859115:A:C	Tcruzi	NK	0.0871398491399386	0.102796874501967	0.251631201588142
MINDY2	chr15:58859115:A:C	Tcruzi	CD8T	0.101255439094453	0.109812780470351	0.232658906275081
MINDY2	chr15:58859115:A:C	Tcruzi	monocyte	0.0584192285336554	0.102247115311748	0.357036447135288
MINDY2	chr15:58859115:A:C	Tcruzi	B	0.0503372142686709	0.0866098360512171	0.350535302597438
MINDY2	chr15:58859115:A:C	Tcruzi	CD4T	0.0952113951027435	0.112854215486553	0.265603296105233
MINDY2	chr15:58904277:C:T	NI	NK	0.0110791404583888	0.0376155425308574	0.550106929764508
MINDY2	chr15:58904277:C:T	NI	CD8T	0.0168230431656993	0.04135757810781	0.518451923705866
MINDY2	chr15:58904277:C:T	NI	monocyte	0.0396668437320628	0.0607722435448468	0.38898386497591
MINDY2	chr15:58904277:C:T	NI	B	0.0137793202599957	0.0427039559727363	0.542070255077547
MINDY2	chr15:58904277:C:T	NI	CD4T	-0.00151807455864124	0.0479283126785918	0.638842691613624
MINDY2	chr15:58904277:C:T	IAV	NK	0.00857403251220396	0.0344472572084015	0.561936206262331
MINDY2	chr15:58904277:C:T	IAV	CD8T	0.0106788882645021	0.0329913636153625	0.540701110796125
MINDY2	chr15:58904277:C:T	IAV	monocyte	0.0289884188853136	0.0491103750386084	0.447785927688754
MINDY2	chr15:58904277:C:T	IAV	B	0.0191560800905157	0.0414131092053469	0.495550668586064
MINDY2	chr15:58904277:C:T	IAV	CD4T	0.010795872978868	0.0402805269533638	0.56244896677425
MINDY2	chr15:58904277:C:T	LPS	NK	0.0200983650601134	0.0421828238791603	0.486062332077039
MINDY2	chr15:58904277:C:T	LPS	CD8T	0.0133557704477011	0.0362310181200914	0.522843832471376
MINDY2	chr15:58904277:C:T	LPS	monocyte	0.0303217646478555	0.0554001153185149	0.449826452776799
MINDY2	chr15:58904277:C:T	LPS	B	0.0171046002694209	0.0434756069855094	0.514179139006017
MINDY2	chr15:58904277:C:T	LPS	CD4T	0.00350006188793767	0.0425841408385141	0.609699373375991
MINDY2	chr15:58904277:C:T	Tcruzi	NK	0.00587021803054022	0.0386894968696435	0.586598216944716
MINDY2	chr15:58904277:C:T	Tcruzi	CD8T	0.0217100603729799	0.044365528696896	0.487613986760058
MINDY2	chr15:58904277:C:T	Tcruzi	monocyte	0.0230447691034487	0.0503426198159341	0.487630940053494
MINDY2	chr15:58904277:C:T	Tcruzi	B	0.00816332369895445	0.0397734410112703	0.572364357160488
MINDY2	chr15:58904277:C:T	Tcruzi	CD4T	0.000667274228035718	0.0443426623931514	0.632643662638712
MINDY2	chr15:58944484:C:T	NI	NK	0.0111434687554418	0.0293217730245027	0.501243097167862
MINDY2	chr15:58944484:C:T	NI	CD8T	0.0178432701607418	0.0314311724630197	0.440450699885631
MINDY2	chr15:58944484:C:T	NI	monocyte	-0.0124701106201901	0.0372521776519842	0.500160587725056
MINDY2	chr15:58944484:C:T	NI	B	-0.0282741009285647	0.0405921366244227	0.396086170677508
MINDY2	chr15:58944484:C:T	NI	CD4T	0.0247899252515499	0.0393610332863679	0.411447547214556
MINDY2	chr15:58944484:C:T	IAV	NK	0.0164940108579104	0.0299758993021221	0.445614589102394
MINDY2	chr15:58944484:C:T	IAV	CD8T	0.00472671678281368	0.0249258872589136	0.557070503233415
MINDY2	chr15:58944484:C:T	IAV	monocyte	-0.0132872609533211	0.0322995805803139	0.499349031404744
MINDY2	chr15:58944484:C:T	IAV	B	-0.0340655192446861	0.0429162953816073	0.355424182384763
MINDY2	chr15:58944484:C:T	IAV	CD4T	0.00951237503720834	0.0295622812067888	0.520923279249569
MINDY2	chr15:58944484:C:T	LPS	NK	0.00642720557336089	0.0280333121454347	0.545073897298732
MINDY2	chr15:58944484:C:T	LPS	CD8T	0.0103177017073927	0.0269438792476297	0.495498202385531
MINDY2	chr15:58944484:C:T	LPS	monocyte	0.00715514265531467	0.0368751065101318	0.563758877418491
MINDY2	chr15:58944484:C:T	LPS	B	-0.0305124641849099	0.0414335524569543	0.378320522618686
MINDY2	chr15:58944484:C:T	LPS	CD4T	0.0122801065024001	0.0316637868802737	0.496765796107212
MINDY2	chr15:58944484:C:T	Tcruzi	NK	0.0137620944121773	0.0314606114313404	0.48104852317431
MINDY2	chr15:58944484:C:T	Tcruzi	CD8T	0.0105189181656414	0.028633520633945	0.501285720824022
MINDY2	chr15:58944484:C:T	Tcruzi	monocyte	-0.00168253835574711	0.0341587725602723	0.609115656809556
MINDY2	chr15:58944484:C:T	Tcruzi	B	-0.0232213327254955	0.0363810754292125	0.415237084800373
MINDY2	chr15:58944484:C:T	Tcruzi	CD4T	0.0241036172286005	0.0377422453252651	0.415530609899849
MINK1	chr17:4749735:G:A	NI	NK	-0.016647273236144	0.0445685910799473	0.395892035671928
MINK1	chr17:4749735:G:A	NI	CD8T	-0.0428061102261487	0.0492622194751343	0.248709008754511
MINK1	chr17:4749735:G:A	NI	monocyte	-0.0374444923664978	0.0550429193961871	0.298663836387082
MINK1	chr17:4749735:G:A	NI	B	0.00280667587153004	0.0495127432149208	0.553716664564302
MINK1	chr17:4749735:G:A	NI	CD4T	-0.077352104235652	0.0654982589895974	0.170211159379025
MINK1	chr17:4749735:G:A	IAV	NK	-0.0220026413009559	0.0418534833245819	0.34869702553447
MINK1	chr17:4749735:G:A	IAV	CD8T	-0.0283830168891853	0.0399780467741449	0.289665977099232
MINK1	chr17:4749735:G:A	IAV	monocyte	-0.0446839948818467	0.0510648200656097	0.246575262117497
MINK1	chr17:4749735:G:A	IAV	B	-0.00200981695340418	0.0434098395224111	0.517342814406371
MINK1	chr17:4749735:G:A	IAV	CD4T	-0.0697045905738994	0.0588955827910651	0.170163232221151
MINK1	chr17:4749735:G:A	LPS	NK	-0.0501802507249775	0.0533609239078541	0.214838237729728
MINK1	chr17:4749735:G:A	LPS	CD8T	-0.039799365898895	0.0448727496423938	0.23678276379621
MINK1	chr17:4749735:G:A	LPS	monocyte	-0.0727547774322454	0.0686645435425961	0.177498977446153
MINK1	chr17:4749735:G:A	LPS	B	0.00882748968305573	0.0515776795963457	0.525347724235803
MINK1	chr17:4749735:G:A	LPS	CD4T	-0.0787686008224009	0.0638408396597855	0.157749250771629
MINK1	chr17:4749735:G:A	Tcruzi	NK	-0.0314752653843535	0.0475658410509936	0.307913578211627
MINK1	chr17:4749735:G:A	Tcruzi	CD8T	-0.0395375857357818	0.0472118339160017	0.256358083267104
MINK1	chr17:4749735:G:A	Tcruzi	monocyte	-0.0280485922437016	0.0530524085736136	0.349703323677822
MINK1	chr17:4749735:G:A	Tcruzi	B	0.00150120290310562	0.0471615925580429	0.543738474604941
MINK1	chr17:4749735:G:A	Tcruzi	CD4T	-0.0738865698933571	0.0624771548536297	0.172524396126284
MINK1	chr17:4757419:T:C	NI	NK	-0.037579337436242	0.0415696270448707	0.174071510241441
MINK1	chr17:4757419:T:C	NI	CD8T	-0.0718604803921192	0.0432185279487664	0.0493818768879749
MINK1	chr17:4757419:T:C	NI	monocyte	-0.0215182726931617	0.047696912145468	0.319947467570534
MINK1	chr17:4757419:T:C	NI	B	-0.0127604061109613	0.0455666169799055	0.376570434357054
MINK1	chr17:4757419:T:C	NI	CD4T	-0.134650753978727	0.0528762687564845	0.0076336661231875
MINK1	chr17:4757419:T:C	IAV	NK	-0.0388237245573326	0.0391253053128691	0.152083566400852
MINK1	chr17:4757419:T:C	IAV	CD8T	-0.0562093518681479	0.0377557486716934	0.0594234241611962
MINK1	chr17:4757419:T:C	IAV	monocyte	-0.0332375453978382	0.042303364195295	0.213237724075822
MINK1	chr17:4757419:T:C	IAV	B	-0.0190073778288925	0.0407204029171835	0.309965027991882
MINK1	chr17:4757419:T:C	IAV	CD4T	-0.131411497497656	0.0514073089701559	0.006779723172329
MINK1	chr17:4757419:T:C	LPS	NK	-0.0462708499299701	0.0416262196025111	0.126340959163921
MINK1	chr17:4757419:T:C	LPS	CD8T	-0.0568331343704319	0.0393756990956159	0.0724463889517903
MINK1	chr17:4757419:T:C	LPS	monocyte	-0.0182842292588606	0.0488003637659453	0.34785804407888
MINK1	chr17:4757419:T:C	LPS	B	-0.00769243788032065	0.0456578813613797	0.414814220237649
MINK1	chr17:4757419:T:C	LPS	CD4T	-0.135523967109181	0.0512006561652957	0.00682418800301943
MINK1	chr17:4757419:T:C	Tcruzi	NK	-0.0668976663585397	0.0464419079969566	0.0620284309993426
MINK1	chr17:4757419:T:C	Tcruzi	CD8T	-0.0808862720949504	0.0427134903243096	0.0276239779695555
MINK1	chr17:4757419:T:C	Tcruzi	monocyte	-0.0341340900048375	0.0479477665193681	0.235943519665572
MINK1	chr17:4757419:T:C	Tcruzi	B	0.00589199624217872	0.0470687441975448	0.482128852606283
MINK1	chr17:4757419:T:C	Tcruzi	CD4T	-0.137692636311535	0.0529827775076982	0.00691562411795654
MINK1	chr17:4762195:T:A	NI	NK	0.0104212907418885	0.0389900358015022	0.514274207007111
MINK1	chr17:4762195:T:A	NI	CD8T	0.0296091048427899	0.0463159090634919	0.396572275470405
MINK1	chr17:4762195:T:A	NI	monocyte	-0.0107006926138678	0.0509694883271935	0.540562138972635
MINK1	chr17:4762195:T:A	NI	B	0.007129622200077	0.0429837157327038	0.547491868561074
MINK1	chr17:4762195:T:A	NI	CD4T	0.0573722891483897	0.0674382802831476	0.316634300614117
MINK1	chr17:4762195:T:A	IAV	NK	0.0207524828549722	0.0397457407487882	0.435689310899326
MINK1	chr17:4762195:T:A	IAV	CD8T	0.0154146474416713	0.034671381645482	0.455699481864629
MINK1	chr17:4762195:T:A	IAV	monocyte	0.0017883404014963	0.0398279012041778	0.600608885220861
MINK1	chr17:4762195:T:A	IAV	B	0.0198391656545148	0.0410527404908566	0.450707014952045
MINK1	chr17:4762195:T:A	IAV	CD4T	0.0437186301961948	0.0546326019669626	0.342518883557864
MINK1	chr17:4762195:T:A	LPS	NK	0.0104934570004299	0.0391682306566071	0.509398854974472
MINK1	chr17:4762195:T:A	LPS	CD8T	0.0284201973348063	0.0427170879638382	0.382459494478785
MINK1	chr17:4762195:T:A	LPS	monocyte	0.00481382758909936	0.047833672107925	0.57389196436539
MINK1	chr17:4762195:T:A	LPS	B	0.0120755213087908	0.0425725069005491	0.509853772340283
MINK1	chr17:4762195:T:A	LPS	CD4T	0.0472090042401035	0.0585019148882848	0.338901727700781
MINK1	chr17:4762195:T:A	Tcruzi	NK	0.00945879496632644	0.0404027143237836	0.521463448933365
MINK1	chr17:4762195:T:A	Tcruzi	CD8T	0.0353767205801828	0.0485836493931586	0.364115161421884
MINK1	chr17:4762195:T:A	Tcruzi	monocyte	0.000121020052452843	0.046050133902044	0.608421658824669
MINK1	chr17:4762195:T:A	Tcruzi	B	0.0137538898802105	0.0413237698561538	0.497304030667761
MINK1	chr17:4762195:T:A	Tcruzi	CD4T	0.0537852014206382	0.0637139833524793	0.326183313585594
MINK1	chr17:4824389:A:G	NI	NK	0.0358631728547681	0.0527384695408948	0.244874121753487
MINK1	chr17:4824389:A:G	NI	CD8T	0.207548291952399	0.0521646690500553	3.98841841178987e-05
MINK1	chr17:4824389:A:G	NI	monocyte	0.228345907282728	0.0543891260961774	1.0496586736028e-05
MINK1	chr17:4824389:A:G	NI	B	0.0567555809524585	0.056002913893486	0.154386210870475
MINK1	chr17:4824389:A:G	NI	CD4T	0.395323830591324	0.0538234531823773	4.12994739437518e-14
MINK1	chr17:4824389:A:G	IAV	NK	0.030105638099986	0.0506294197097184	0.27165153174981
MINK1	chr17:4824389:A:G	IAV	CD8T	0.0894785536858232	0.0499847838559589	0.0371409759876338
MINK1	chr17:4824389:A:G	IAV	monocyte	0.137386134418634	0.050717445979201	0.00373857679124777
MINK1	chr17:4824389:A:G	IAV	B	0.00494094779027178	0.0551114431024411	0.454218266540399
MINK1	chr17:4824389:A:G	IAV	CD4T	0.296291384294366	0.0496468203066069	2.37187274292605e-09
MINK1	chr17:4824389:A:G	LPS	NK	0.0494109430269176	0.0531924390997836	0.174405356060763
MINK1	chr17:4824389:A:G	LPS	CD8T	0.121562691806291	0.0506233066955132	0.00982359613234053
MINK1	chr17:4824389:A:G	LPS	monocyte	0.232484163116713	0.0569826817857394	1.56942037808046e-05
MINK1	chr17:4824389:A:G	LPS	B	0.0567495412663145	0.055353640452437	0.151658779816696
MINK1	chr17:4824389:A:G	LPS	CD4T	0.377327964780679	0.050605985701166	6.6061431329696e-15
MINK1	chr17:4824389:A:G	Tcruzi	NK	0.0369082004949495	0.0565621663717884	0.252673555411286
MINK1	chr17:4824389:A:G	Tcruzi	CD8T	0.135162643038019	0.0525948798199337	0.00715235251642452
MINK1	chr17:4824389:A:G	Tcruzi	monocyte	0.173560912487696	0.0564155531099458	0.001316498186396
MINK1	chr17:4824389:A:G	Tcruzi	B	0.11790383914794	0.0557620397448385	0.015363248434197
MINK1	chr17:4824389:A:G	Tcruzi	CD4T	0.36126233034371	0.0524878464273023	4.74612646442778e-12
MINK1	chr17:4882879:G:A	NI	NK	0.00129731209975887	0.0700983507066167	0.498544593062231
MINK1	chr17:4882879:G:A	NI	CD8T	-0.358158928867248	0.0669773091881304	1.05996426746913e-07
MINK1	chr17:4882879:G:A	NI	monocyte	-0.166229893369633	0.067060802175431	0.00690671543683818
MINK1	chr17:4882879:G:A	NI	B	-0.0615511086825726	0.0724871786598132	0.196550854516837
MINK1	chr17:4882879:G:A	NI	CD4T	-0.780684179272447	0.0638196682854277	0
MINK1	chr17:4882879:G:A	IAV	NK	-0.0185175385323197	0.0665307035674034	0.385463038032071
MINK1	chr17:4882879:G:A	IAV	CD8T	-0.165050016828033	0.0664389668029147	0.00696142346294537
MINK1	chr17:4882879:G:A	IAV	monocyte	-0.206734451337653	0.0635660269666863	0.000531706540486288
MINK1	chr17:4882879:G:A	IAV	B	-0.0847372369624785	0.0692782479737011	0.11044770991921
MINK1	chr17:4882879:G:A	IAV	CD4T	-0.602750593027231	0.0612019657587501	0
MINK1	chr17:4882879:G:A	LPS	NK	-0.051023369295956	0.0695824001206354	0.229273927736347
MINK1	chr17:4882879:G:A	LPS	CD8T	-0.215318216487396	0.0667739292396272	0.000947074299979533
MINK1	chr17:4882879:G:A	LPS	monocyte	-0.217993404084817	0.070096176089776	0.000931145854845661
MINK1	chr17:4882879:G:A	LPS	B	-0.151896791782912	0.0700506214764281	0.0149486622468302
MINK1	chr17:4882879:G:A	LPS	CD4T	-0.69040248566258	0.0585653791827642	0
MINK1	chr17:4882879:G:A	Tcruzi	NK	-0.121842690825772	0.0748494103452534	0.0499362589281073
MINK1	chr17:4882879:G:A	Tcruzi	CD8T	-0.264401231551163	0.068202468129779	0.000124471528432202
MINK1	chr17:4882879:G:A	Tcruzi	monocyte	-0.19491423768616	0.0708979132192872	0.003087168056084
MINK1	chr17:4882879:G:A	Tcruzi	B	-0.102853680236368	0.0719446415953923	0.0767350111065166
MINK1	chr17:4882879:G:A	Tcruzi	CD4T	-0.709502682343274	0.0642338067596143	0
MINK1	chr17:4919042:G:T	NI	NK	0.0311043856920514	0.058404435650034	0.435466207075073
MINK1	chr17:4919042:G:T	NI	CD8T	0.0343631172218086	0.0635692565091949	0.434942867108266
MINK1	chr17:4919042:G:T	NI	monocyte	0.0290152844074392	0.0694393787360546	0.455838213210323
MINK1	chr17:4919042:G:T	NI	B	0.0375509772200064	0.0674291394617733	0.425561282683339
MINK1	chr17:4919042:G:T	NI	CD4T	0.0441077026042685	0.0781489733292617	0.418852366142081
MINK1	chr17:4919042:G:T	IAV	NK	0.0277730036984282	0.0536644398487423	0.440436639181177
MINK1	chr17:4919042:G:T	IAV	CD8T	0.0252134665262743	0.0492094152124143	0.442145101253076
MINK1	chr17:4919042:G:T	IAV	monocyte	0.0306204529233569	0.0615291048624334	0.449326709671519
MINK1	chr17:4919042:G:T	IAV	B	0.0232573055678553	0.0526547306277924	0.467295127709664
MINK1	chr17:4919042:G:T	IAV	CD4T	0.0324762783915496	0.0637847728965953	0.446217562620358
MINK1	chr17:4919042:G:T	LPS	NK	0.0383534824046704	0.0640506078934725	0.403222973679999
MINK1	chr17:4919042:G:T	LPS	CD8T	0.0321958476293847	0.057178763393976	0.420634990027408
MINK1	chr17:4919042:G:T	LPS	monocyte	0.0300262172234876	0.0694169971438818	0.460141484012247
MINK1	chr17:4919042:G:T	LPS	B	0.0312800635016427	0.0623008864188913	0.442111348750985
MINK1	chr17:4919042:G:T	LPS	CD4T	0.0353466331939114	0.0694547000234481	0.44191547926512
MINK1	chr17:4919042:G:T	Tcruzi	NK	0.0335440684010586	0.0613664489105102	0.428381854058661
MINK1	chr17:4919042:G:T	Tcruzi	CD8T	0.0290639230132903	0.0591432420982272	0.449769101477577
MINK1	chr17:4919042:G:T	Tcruzi	monocyte	0.0291080873890369	0.0673347954915213	0.468553269417033
MINK1	chr17:4919042:G:T	Tcruzi	B	0.0297254806742048	0.0597856075737687	0.447010925504878
MINK1	chr17:4919042:G:T	Tcruzi	CD4T	0.0402497775932264	0.0729724337364931	0.430842678088047
MINK1	chr17:4921795:T:G	NI	NK	0.0441570243860745	0.0546610894011583	0.201869082118785
MINK1	chr17:4921795:T:G	NI	CD8T	0.169111512642672	0.0543122471923366	0.000949853672862944
MINK1	chr17:4921795:T:G	NI	monocyte	0.0850208445904614	0.0596942566952738	0.0761919128643806
MINK1	chr17:4921795:T:G	NI	B	0.0989662647466646	0.0580037849914897	0.0448590719508136
MINK1	chr17:4921795:T:G	NI	CD4T	0.302853099548643	0.0653961891481669	1.83655814733778e-07
MINK1	chr17:4921795:T:G	IAV	NK	0.0520424707921899	0.0508825572703953	0.148702372238211
MINK1	chr17:4921795:T:G	IAV	CD8T	0.0668973041899823	0.0488360755299638	0.0857375816274996
MINK1	chr17:4921795:T:G	IAV	monocyte	0.0950628973539774	0.0547778545200992	0.0364110590361896
MINK1	chr17:4921795:T:G	IAV	B	0.0942315962760028	0.0529786807150719	0.0363841557795596
MINK1	chr17:4921795:T:G	IAV	CD4T	0.237623631044012	0.0563902084299857	3.79419026575673e-06
MINK1	chr17:4921795:T:G	LPS	NK	0.0584106333407911	0.0540499306556325	0.136692616658844
MINK1	chr17:4921795:T:G	LPS	CD8T	0.12258390071101	0.0499744074760326	0.00806813023612117
MINK1	chr17:4921795:T:G	LPS	monocyte	0.0802052098588858	0.062022717763788	0.095878833777103
MINK1	chr17:4921795:T:G	LPS	B	0.152953452774618	0.0603920091990761	0.00331113104672397
MINK1	chr17:4921795:T:G	LPS	CD4T	0.272252879776146	0.0590591603182282	4.0426572817336e-07
MINK1	chr17:4921795:T:G	Tcruzi	NK	0.0603749859664724	0.0562455388992969	0.137662748929155
MINK1	chr17:4921795:T:G	Tcruzi	CD8T	0.151893717861235	0.0523272871920248	0.00227917492076222
MINK1	chr17:4921795:T:G	Tcruzi	monocyte	0.0668001700472017	0.0603079045744484	0.131724953910473
MINK1	chr17:4921795:T:G	Tcruzi	B	0.0978345858718088	0.0559033504757374	0.0405475211949804
MINK1	chr17:4921795:T:G	Tcruzi	CD4T	0.271749094473769	0.060157271736005	8.05502070353868e-07
MINK1	chr17:4953517:C:G	NI	NK	-0.132198179509079	0.103268411287763	0.0936751480946157
MINK1	chr17:4953517:C:G	NI	CD8T	-0.170931731681058	0.113379575811445	0.0693182415412936
MINK1	chr17:4953517:C:G	NI	monocyte	-0.0597160016994832	0.0997984177864207	0.285387603176911
MINK1	chr17:4953517:C:G	NI	B	-0.0264684903062962	0.0915080766522211	0.379159605144034
MINK1	chr17:4953517:C:G	NI	CD4T	-0.215670905536646	0.136484169124313	0.0627875958055768
MINK1	chr17:4953517:C:G	IAV	NK	-0.115471317678434	0.0930937110907596	0.102108345740758
MINK1	chr17:4953517:C:G	IAV	CD8T	-0.107673382244318	0.0840248589328593	0.0972756184390942
MINK1	chr17:4953517:C:G	IAV	monocyte	-0.0595298756499247	0.0867810632174764	0.260921787360237
MINK1	chr17:4953517:C:G	IAV	B	-0.0269875177072749	0.0800021145437725	0.362990573333434
MINK1	chr17:4953517:C:G	IAV	CD4T	-0.190308563108337	0.121758268727907	0.0632656966187657
MINK1	chr17:4953517:C:G	LPS	NK	-0.112352125453652	0.0936979416024947	0.11496628265482
MINK1	chr17:4953517:C:G	LPS	CD8T	-0.132095838943725	0.0940869446360012	0.0816255377756474
MINK1	chr17:4953517:C:G	LPS	monocyte	-0.0704470078365291	0.102933617975967	0.26007912161749
MINK1	chr17:4953517:C:G	LPS	B	-0.0261878653238311	0.0908560948846	0.377728635006376
MINK1	chr17:4953517:C:G	LPS	CD4T	-0.202006754066052	0.127346553682324	0.0632978131333619
MINK1	chr17:4953517:C:G	Tcruzi	NK	-0.104088805249593	0.0935323861636021	0.134692218465661
MINK1	chr17:4953517:C:G	Tcruzi	CD8T	-0.152827056330981	0.103949632632799	0.0752775377314633
MINK1	chr17:4953517:C:G	Tcruzi	monocyte	-0.0278616084321779	0.0978420032955542	0.389004152328394
MINK1	chr17:4953517:C:G	Tcruzi	B	-0.0378816011327245	0.0858725750418667	0.330934962482048
MINK1	chr17:4953517:C:G	Tcruzi	CD4T	-0.195222623449048	0.124563093972951	0.0665993447125758
MIS12	chr17:5419908:C:A	NI	NK	0.0288606230250934	0.0818498042635584	0.443089953192492
MIS12	chr17:5419908:C:A	NI	CD8T	0.0479491409274492	0.094486087433418	0.391942714393039
MIS12	chr17:5419908:C:A	NI	monocyte	0.0772384334292988	0.122876270076377	0.333936547150295
MIS12	chr17:5419908:C:A	NI	B	0.091241544583408	0.123145756370639	0.296017735349747
MIS12	chr17:5419908:C:A	NI	CD4T	0.0688221978324423	0.117910019284653	0.362409020097171
MIS12	chr17:5419908:C:A	IAV	NK	0.0274583975381577	0.0765072944219814	0.439852510680221
MIS12	chr17:5419908:C:A	IAV	CD8T	0.0272819266538853	0.0717974298996031	0.430952880625781
MIS12	chr17:5419908:C:A	IAV	monocyte	0.0656832175921261	0.104119698008549	0.344967757088728
MIS12	chr17:5419908:C:A	IAV	B	0.0784788126473996	0.107306331314431	0.297525729332988
MIS12	chr17:5419908:C:A	IAV	CD4T	0.0824192303697651	0.116301833796915	0.318559068933399
MIS12	chr17:5419908:C:A	LPS	NK	0.0425056524501943	0.0865750994995089	0.393990227290118
MIS12	chr17:5419908:C:A	LPS	CD8T	0.0367977066150985	0.0813870910005822	0.404485353005539
MIS12	chr17:5419908:C:A	LPS	monocyte	0.0908638603986928	0.133117048764504	0.314011150328563
MIS12	chr17:5419908:C:A	LPS	B	0.0985483647915367	0.129801431622536	0.281506800350765
MIS12	chr17:5419908:C:A	LPS	CD4T	0.0942591738816348	0.130475512687356	0.309555331131483
MIS12	chr17:5419908:C:A	Tcruzi	NK	0.0283908893705216	0.0841605426453499	0.446388153330025
MIS12	chr17:5419908:C:A	Tcruzi	CD8T	0.0427552172370795	0.0896922939656335	0.400565652951491
MIS12	chr17:5419908:C:A	Tcruzi	monocyte	0.0884277848186347	0.128976102281424	0.320191653846972
MIS12	chr17:5419908:C:A	Tcruzi	B	0.0763764867292425	0.107300481676291	0.310916922714625
MIS12	chr17:5419908:C:A	Tcruzi	CD4T	0.0749027070418525	0.116336447359382	0.345266669259702
MIS12	chr17:5431653:G:A	NI	NK	0.112888818593784	0.0582079096266681	0.020367512761964
MIS12	chr17:5431653:G:A	NI	CD8T	0.118287234898035	0.0578411749661534	0.0193940048408543
MIS12	chr17:5431653:G:A	NI	monocyte	0.0473926402857591	0.0640716793296114	0.225366592975861
MIS12	chr17:5431653:G:A	NI	B	0.026553698657543	0.0578194953976357	0.301195793393805
MIS12	chr17:5431653:G:A	NI	CD4T	0.105889991770199	0.0612086082821303	0.0432869709892934
MIS12	chr17:5431653:G:A	IAV	NK	0.12469731718929	0.0624282889175314	0.0144033625025007
MIS12	chr17:5431653:G:A	IAV	CD8T	0.0860073432269185	0.0486256072157688	0.0320797273947794
MIS12	chr17:5431653:G:A	IAV	monocyte	0.036525786851404	0.056018736355455	0.251329875916005
MIS12	chr17:5431653:G:A	IAV	B	0.070021007062684	0.0533296594748438	0.0824839953248029
MIS12	chr17:5431653:G:A	IAV	CD4T	0.107388741702815	0.056779416498974	0.0286362380182754
MIS12	chr17:5431653:G:A	LPS	NK	0.130810078176518	0.0641173512414808	0.0140208998071271
MIS12	chr17:5431653:G:A	LPS	CD8T	0.0973245162413666	0.050898596487368	0.0260644203728865
MIS12	chr17:5431653:G:A	LPS	monocyte	0.0325039300270046	0.0635933530343503	0.29799596290434
MIS12	chr17:5431653:G:A	LPS	B	0.0722760475302233	0.0564974945894712	0.0929931304988386
MIS12	chr17:5431653:G:A	LPS	CD4T	0.132636443070346	0.0643983565992661	0.0180133277608062
MIS12	chr17:5431653:G:A	Tcruzi	NK	0.106880594695983	0.0574946376199562	0.0266649854874801
MIS12	chr17:5431653:G:A	Tcruzi	CD8T	0.0979099245747853	0.052441794073224	0.0321588797280208
MIS12	chr17:5431653:G:A	Tcruzi	monocyte	0.0621291219966271	0.0635596056078563	0.160897659883553
MIS12	chr17:5431653:G:A	Tcruzi	B	0.0605847425562865	0.0531266091959829	0.121093818373906
MIS12	chr17:5431653:G:A	Tcruzi	CD4T	0.0963186864715156	0.0576422794123719	0.0501620934175284
MIS12	chr17:5437513:G:C	NI	NK	0.068814316678373	0.0452004325834368	0.0599225572836222
MIS12	chr17:5437513:G:C	NI	CD8T	0.126449720891387	0.0491578090582742	0.00416293606646745
MIS12	chr17:5437513:G:C	NI	monocyte	0.0806904756364636	0.0593933103759424	0.0773425805389366
MIS12	chr17:5437513:G:C	NI	B	0.0999905705224271	0.0509460521322313	0.0189777101149321
MIS12	chr17:5437513:G:C	NI	CD4T	0.15969426382314	0.056646480325637	0.00228051063766282
MIS12	chr17:5437513:G:C	IAV	NK	0.0554660922375089	0.0425787908018861	0.0911406611076273
MIS12	chr17:5437513:G:C	IAV	CD8T	0.0843590948742272	0.041645197122277	0.0152855622821395
MIS12	chr17:5437513:G:C	IAV	monocyte	0.0218649246417505	0.0491992447448114	0.317013089724621
MIS12	chr17:5437513:G:C	IAV	B	0.0784585082241461	0.0455659243196221	0.0348438361730366
MIS12	chr17:5437513:G:C	IAV	CD4T	0.134376851306883	0.0504452400435379	0.0030527538743998
MIS12	chr17:5437513:G:C	LPS	NK	0.0760342076021929	0.0454269549356221	0.0424784006735769
MIS12	chr17:5437513:G:C	LPS	CD8T	0.119920002243839	0.0476581076640637	0.00298415171930446
MIS12	chr17:5437513:G:C	LPS	monocyte	0.0065393877478713	0.0580406728880534	0.438936906391867
MIS12	chr17:5437513:G:C	LPS	B	0.09427875367513	0.0497837405851386	0.0240517502554195
MIS12	chr17:5437513:G:C	LPS	CD4T	0.143458286247972	0.0529595944878302	0.00315423948669262
MIS12	chr17:5437513:G:C	Tcruzi	NK	0.0712063595288947	0.0469073963286771	0.060418229057231
MIS12	chr17:5437513:G:C	Tcruzi	CD8T	0.136759950129229	0.0506714926347778	0.00216268491459656
MIS12	chr17:5437513:G:C	Tcruzi	monocyte	0.0385323410734668	0.0548022864516913	0.234120782866282
MIS12	chr17:5437513:G:C	Tcruzi	B	0.0939025591618941	0.0484671644766796	0.0202195827677487
MIS12	chr17:5437513:G:C	Tcruzi	CD4T	0.138467835309947	0.0515772880944339	0.00389887494859168
MIS12	chr17:5454171:C:A	NI	NK	0.0232795370164066	0.0448105131056578	0.439512264940068
MIS12	chr17:5454171:C:A	NI	CD8T	0.0325253041670268	0.0511865482169095	0.401861589480622
MIS12	chr17:5454171:C:A	NI	monocyte	0.0301043457327975	0.0612855964889729	0.422913686727339
MIS12	chr17:5454171:C:A	NI	B	0.0244925689454232	0.0490500365867887	0.44717763864758
MIS12	chr17:5454171:C:A	NI	CD4T	0.0431635552400923	0.0632989600696688	0.379588715733043
MIS12	chr17:5454171:C:A	IAV	NK	0.0179285339191418	0.040442624705231	0.462739566394343
MIS12	chr17:5454171:C:A	IAV	CD8T	0.0214212557975636	0.03920582747494	0.428535210914241
MIS12	chr17:5454171:C:A	IAV	monocyte	0.02328047694851	0.0491949435688388	0.451895371312286
MIS12	chr17:5454171:C:A	IAV	B	0.0225995395599394	0.0437663879274599	0.44062020597976
MIS12	chr17:5454171:C:A	IAV	CD4T	0.0394243863111057	0.056409091621733	0.379546456277464
MIS12	chr17:5454171:C:A	LPS	NK	0.0267354743597202	0.0465901613179807	0.416590751204079
MIS12	chr17:5454171:C:A	LPS	CD8T	0.0279049952292026	0.0449487986513459	0.401143090583963
MIS12	chr17:5454171:C:A	LPS	monocyte	0.0476965051387308	0.0695373485440932	0.363631435898717
MIS12	chr17:5454171:C:A	LPS	B	0.0203581356128013	0.0472617203969071	0.46390304440846
MIS12	chr17:5454171:C:A	LPS	CD4T	0.0341026824544571	0.0560980502259317	0.407633583184795
MIS12	chr17:5454171:C:A	Tcruzi	NK	0.0209988861697787	0.0450430613710782	0.454179879844612
MIS12	chr17:5454171:C:A	Tcruzi	CD8T	0.0326818842946972	0.0499800190131083	0.39357476205008
MIS12	chr17:5454171:C:A	Tcruzi	monocyte	0.0484617163535135	0.0697487321338837	0.36497885745086
MIS12	chr17:5454171:C:A	Tcruzi	B	0.0214876043904215	0.0457055482836254	0.454312701354451
MIS12	chr17:5454171:C:A	Tcruzi	CD4T	0.0397539440159066	0.0589705869283609	0.388503599626299
MIS12	chr17:5476847:G:C	NI	NK	-0.0199007214493439	0.0668958592943849	0.473557064640558
MIS12	chr17:5476847:G:C	NI	CD8T	0.0268548809669928	0.0671414692737678	0.416363149466365
MIS12	chr17:5476847:G:C	NI	monocyte	-0.0621826242142791	0.089337336433223	0.304257044881997
MIS12	chr17:5476847:G:C	NI	B	-0.00612145950873347	0.0683178639583451	0.532159107800578
MIS12	chr17:5476847:G:C	NI	CD4T	0.0853185423673639	0.0980235925166253	0.253834055694218
MIS12	chr17:5476847:G:C	IAV	NK	0.00407603383639311	0.0590887105319056	0.541835370461384
MIS12	chr17:5476847:G:C	IAV	CD8T	0.0116933188471683	0.0568700956466287	0.485026322273733
MIS12	chr17:5476847:G:C	IAV	monocyte	-0.102496429525149	0.109452499981619	0.214240553014412
MIS12	chr17:5476847:G:C	IAV	B	-0.0309030778225529	0.0672981316703158	0.407190012254032
MIS12	chr17:5476847:G:C	IAV	CD4T	0.0649882596504757	0.0841046124690325	0.288956904553114
MIS12	chr17:5476847:G:C	LPS	NK	-0.00981619291935599	0.0634713531706553	0.51537188120074
MIS12	chr17:5476847:G:C	LPS	CD8T	0.0184293672651024	0.0600740958487564	0.447794624680116
MIS12	chr17:5476847:G:C	LPS	monocyte	-0.0705121117316326	0.0913478553202238	0.282301093692147
MIS12	chr17:5476847:G:C	LPS	B	-0.041592280597772	0.0788213000256314	0.380339594207572
MIS12	chr17:5476847:G:C	LPS	CD4T	0.0236875340455495	0.0733696933012888	0.434160469925551
MIS12	chr17:5476847:G:C	Tcruzi	NK	-0.0227886176155288	0.070418479590525	0.463553310682899
MIS12	chr17:5476847:G:C	Tcruzi	CD8T	0.0375138515575311	0.0683091125418863	0.367495738760527
MIS12	chr17:5476847:G:C	Tcruzi	monocyte	-0.0800209923937144	0.0958469300160391	0.265204733482891
MIS12	chr17:5476847:G:C	Tcruzi	B	-0.00308995911432405	0.0651109104803511	0.543273394472308
MIS12	chr17:5476847:G:C	Tcruzi	CD4T	0.060688482023432	0.0815879544649827	0.302450186578389
MIS12	chr17:5487562:C:T	NI	NK	-0.0553395599895001	0.0635385823849726	0.179766806282156
MIS12	chr17:5487562:C:T	NI	CD8T	-0.149566307255249	0.0717735471783266	0.0155817194113652
MIS12	chr17:5487562:C:T	NI	monocyte	-0.108428421868283	0.0853207732936688	0.0908311004837284
MIS12	chr17:5487562:C:T	NI	B	-0.108443968600984	0.0708319745280777	0.0555461379233111
MIS12	chr17:5487562:C:T	NI	CD4T	-0.197087266967045	0.0837924395828377	0.00985655016352038
MIS12	chr17:5487562:C:T	IAV	NK	-0.0779211034340932	0.0606130540792461	0.0892538541679321
MIS12	chr17:5487562:C:T	IAV	CD8T	-0.0836853738380882	0.0571374596180017	0.0624648758055539
MIS12	chr17:5487562:C:T	IAV	monocyte	-0.0140336614763207	0.0694337612426911	0.402114868808952
MIS12	chr17:5487562:C:T	IAV	B	-0.0835939011912887	0.0631359815524042	0.0835585613021296
MIS12	chr17:5487562:C:T	IAV	CD4T	-0.168346675885203	0.0749024311641217	0.0111829001969617
MIS12	chr17:5487562:C:T	LPS	NK	-0.0736093453741187	0.0633274963464509	0.114861670318121
MIS12	chr17:5487562:C:T	LPS	CD8T	-0.130213993606352	0.0659383686539696	0.0174577583328054
MIS12	chr17:5487562:C:T	LPS	monocyte	0.027885786890719	0.0876115463900827	0.403515953982892
MIS12	chr17:5487562:C:T	LPS	B	-0.124478247329984	0.0737231238259416	0.0356338214205924
MIS12	chr17:5487562:C:T	LPS	CD4T	-0.197759273079959	0.0831447531304097	0.008783179112963
MIS12	chr17:5487562:C:T	Tcruzi	NK	-0.0665996115006106	0.066027336537269	0.14665065318032
MIS12	chr17:5487562:C:T	Tcruzi	CD8T	-0.127050025268021	0.0661358130053529	0.0256539076028385
MIS12	chr17:5487562:C:T	Tcruzi	monocyte	-0.0939160605500767	0.082565758090028	0.118120889614573
MIS12	chr17:5487562:C:T	Tcruzi	B	-0.110763533747025	0.0695674847905278	0.0461271184897634
MIS12	chr17:5487562:C:T	Tcruzi	CD4T	-0.178117827148032	0.0778590556493668	0.0117568629557779
MIS12	chr17:5500148:C:T	NI	NK	-0.108484480679076	0.10728609669953	0.182119504790423
MIS12	chr17:5500148:C:T	NI	CD8T	-0.106156313462854	0.103167547258135	0.192237062025949
MIS12	chr17:5500148:C:T	NI	monocyte	-0.106496776602072	0.117570362314106	0.213335446278718
MIS12	chr17:5500148:C:T	NI	B	-0.0710890273532039	0.0906903455653086	0.265548375737267
MIS12	chr17:5500148:C:T	NI	CD4T	-0.104780980927697	0.110828116564525	0.217585391344715
MIS12	chr17:5500148:C:T	IAV	NK	-0.0824287557930987	0.0867859222527411	0.207732050264785
MIS12	chr17:5500148:C:T	IAV	CD8T	-0.073810121719925	0.0789568015187974	0.212346578156041
MIS12	chr17:5500148:C:T	IAV	monocyte	-0.0632804887320679	0.0872577305275821	0.286146962847037
MIS12	chr17:5500148:C:T	IAV	B	-0.0516107783760701	0.0765169505327499	0.299952753284996
MIS12	chr17:5500148:C:T	IAV	CD4T	-0.0755539098830313	0.090134188155211	0.252579088153283
MIS12	chr17:5500148:C:T	LPS	NK	-0.0843440087905394	0.0894477569199898	0.211919519856491
MIS12	chr17:5500148:C:T	LPS	CD8T	-0.0918263044566377	0.0908768344203077	0.192816917335742
MIS12	chr17:5500148:C:T	LPS	monocyte	-0.0665502859453438	0.0993288976997235	0.300276013961196
MIS12	chr17:5500148:C:T	LPS	B	-0.0479467136080334	0.0829518499619555	0.329063285420232
MIS12	chr17:5500148:C:T	LPS	CD4T	-0.0886040344824055	0.100052106339529	0.238092751488119
MIS12	chr17:5500148:C:T	Tcruzi	NK	-0.102538707210927	0.102954284236863	0.190757025662178
MIS12	chr17:5500148:C:T	Tcruzi	CD8T	-0.088296651522757	0.0908560067509983	0.211373814878082
MIS12	chr17:5500148:C:T	Tcruzi	monocyte	-0.0950662797347549	0.109646020849217	0.237077615108278
MIS12	chr17:5500148:C:T	Tcruzi	B	-0.0541890868604322	0.0810579507035419	0.302699165534315
MIS12	chr17:5500148:C:T	Tcruzi	CD4T	-0.0848645746835357	0.0984324753841555	0.24676660766377
MIS12	chr17:5510684:T:A	NI	NK	-0.13907477795225	0.0463611131072975	0.000980413152832704
MIS12	chr17:5510684:T:A	NI	CD8T	-0.198594302179867	0.0481882380955084	9.04450531857837e-06
MIS12	chr17:5510684:T:A	NI	monocyte	-0.0885105087551573	0.0557557874276698	0.0519461035030948
MIS12	chr17:5510684:T:A	NI	B	-0.0914233141968547	0.0482406151464043	0.031143249869937
MIS12	chr17:5510684:T:A	NI	CD4T	-0.221737917294296	0.0508202532257099	7.80287814716729e-06
MIS12	chr17:5510684:T:A	IAV	NK	-0.12661526043879	0.0437100591798179	0.0015352426005083
MIS12	chr17:5510684:T:A	IAV	CD8T	-0.130430530196209	0.0424470038642504	0.000895742320381587
MIS12	chr17:5510684:T:A	IAV	monocyte	-0.0243036047329486	0.0488983178936326	0.30120656939224
MIS12	chr17:5510684:T:A	IAV	B	-0.100846796113029	0.0451529781653819	0.0112753218208314
MIS12	chr17:5510684:T:A	IAV	CD4T	-0.22626267591174	0.0508519350561627	2.97229135082233e-07
MIS12	chr17:5510684:T:A	LPS	NK	-0.148654501073844	0.0470739870294023	0.000472544149352827
MIS12	chr17:5510684:T:A	LPS	CD8T	-0.155862363592483	0.0431600720839289	0.000193059811761986
MIS12	chr17:5510684:T:A	LPS	monocyte	-0.00727027651176317	0.0556458077742468	0.438236009252003
MIS12	chr17:5510684:T:A	LPS	B	-0.113198708386006	0.0480868386612173	0.00905405299410478
MIS12	chr17:5510684:T:A	LPS	CD4T	-0.224255045985608	0.0501184001834082	2.28339101593367e-06
MIS12	chr17:5510684:T:A	Tcruzi	NK	-0.111111770206048	0.0474617966880628	0.0125933489663655
MIS12	chr17:5510684:T:A	Tcruzi	CD8T	-0.175390983771806	0.0447485348826274	6.54823968165852e-05
MIS12	chr17:5510684:T:A	Tcruzi	monocyte	-0.0464884519029778	0.0533644714453411	0.188381959895254
MIS12	chr17:5510684:T:A	Tcruzi	B	-0.117185013995135	0.0470757793565999	0.00506966554425736
MIS12	chr17:5510684:T:A	Tcruzi	CD4T	-0.206821678271951	0.0481448047669976	1.55962337130555e-05
MIS12	chr17:5523403:C:T	NI	NK	-0.00503142169122245	0.0491724533526538	0.622116087983911
MIS12	chr17:5523403:C:T	NI	CD8T	0.00319267695507941	0.055549007412188	0.632032346542902
MIS12	chr17:5523403:C:T	NI	monocyte	-0.00524858668709456	0.065782371696172	0.599875270945389
MIS12	chr17:5523403:C:T	NI	B	-0.0043327728097072	0.0538967703808782	0.627790311936351
MIS12	chr17:5523403:C:T	NI	CD4T	0.012153351486752	0.0702205219302332	0.589937525242223
MIS12	chr17:5523403:C:T	IAV	NK	-0.000808366626714726	0.0449057625717912	0.644871252732171
MIS12	chr17:5523403:C:T	IAV	CD8T	-0.000184342676051447	0.041791934547115	0.649355317043085
MIS12	chr17:5523403:C:T	IAV	monocyte	-0.00277341216537038	0.0533485157621806	0.633255593169522
MIS12	chr17:5523403:C:T	IAV	B	-0.00350507472266736	0.0464868557718472	0.628848066236471
MIS12	chr17:5523403:C:T	IAV	CD4T	0.0120525565900581	0.0603532165065146	0.591219473434418
MIS12	chr17:5523403:C:T	LPS	NK	-0.00648766397109597	0.0500390022228559	0.608933337047881
MIS12	chr17:5523403:C:T	LPS	CD8T	0.00140066017489816	0.0478890619173573	0.635407772494667
MIS12	chr17:5523403:C:T	LPS	monocyte	-0.00751040041004983	0.0653530611401309	0.601154157338307
MIS12	chr17:5523403:C:T	LPS	B	-0.00529259849503675	0.0539259724286186	0.617249158509198
MIS12	chr17:5523403:C:T	LPS	CD4T	0.0112578831588293	0.0655871665152254	0.594919517359458
MIS12	chr17:5523403:C:T	Tcruzi	NK	-0.00981663532925176	0.0530775206249887	0.596463651053143
MIS12	chr17:5523403:C:T	Tcruzi	CD8T	0.000222727146400148	0.0532848861421272	0.644711762597071
MIS12	chr17:5523403:C:T	Tcruzi	monocyte	-0.00309220909597814	0.0625504875572029	0.628600312076515
MIS12	chr17:5523403:C:T	Tcruzi	B	-0.00544147939807049	0.0516518690775129	0.618898241865452
MIS12	chr17:5523403:C:T	Tcruzi	CD4T	0.0141637824534526	0.0674173796125367	0.586631391670485
MIS12	chr17:5526172:C:T	NI	NK	-0.0315005607863213	0.066150047806073	0.400392059756679
MIS12	chr17:5526172:C:T	NI	CD8T	-0.057849113120546	0.0804706578084348	0.321625290058658
MIS12	chr17:5526172:C:T	NI	monocyte	-0.035823390851336	0.0884681123502279	0.416594054273342
MIS12	chr17:5526172:C:T	NI	B	-0.0875638388836805	0.104119957468992	0.263692387383188
MIS12	chr17:5526172:C:T	NI	CD4T	-0.0741936556748846	0.0987139910734722	0.307028648190354
MIS12	chr17:5526172:C:T	IAV	NK	-0.0339462214453815	0.0631562663309104	0.380786964523498
MIS12	chr17:5526172:C:T	IAV	CD8T	-0.0353435772264901	0.0595976385443886	0.360570150931615
MIS12	chr17:5526172:C:T	IAV	monocyte	-0.0154219957793048	0.0712928252565393	0.49278149551839
MIS12	chr17:5526172:C:T	IAV	B	-0.0556828551188487	0.0750480223579843	0.306538443045653
MIS12	chr17:5526172:C:T	IAV	CD4T	-0.0629826813508155	0.0844532934122729	0.31275632558713
MIS12	chr17:5526172:C:T	LPS	NK	-0.0457897252428005	0.0719673034318724	0.343756115695463
MIS12	chr17:5526172:C:T	LPS	CD8T	-0.0504919760727341	0.0708000988840042	0.318338345101548
MIS12	chr17:5526172:C:T	LPS	monocyte	-0.0139057887050483	0.0844135097417347	0.500052403288715
MIS12	chr17:5526172:C:T	LPS	B	-0.0787853995200501	0.0959542445005161	0.271877944445235
MIS12	chr17:5526172:C:T	LPS	CD4T	-0.0857017205427457	0.102984114619176	0.277756719106796
MIS12	chr17:5526172:C:T	Tcruzi	NK	-0.0414554553850299	0.0714511813714406	0.365790201385803
MIS12	chr17:5526172:C:T	Tcruzi	CD8T	-0.0551661523240204	0.0771110212871291	0.321548606004623
MIS12	chr17:5526172:C:T	Tcruzi	monocyte	-0.0271490410414913	0.0838791081526382	0.455522880938281
MIS12	chr17:5526172:C:T	Tcruzi	B	-0.0780864781825795	0.0943819547115176	0.269921197589272
MIS12	chr17:5526172:C:T	Tcruzi	CD4T	-0.080972533992357	0.0996983704982936	0.288870414168537
MIS12	chr17:5546345:T:C	NI	NK	-0.139514764709765	0.0530702299733945	0.00161794992149611
MIS12	chr17:5546345:T:C	NI	CD8T	-0.16350958034713	0.051802026482301	0.000446768987149127
MIS12	chr17:5546345:T:C	NI	monocyte	-0.0460205196376315	0.059908887787287	0.215969502124739
MIS12	chr17:5546345:T:C	NI	B	-0.0835998579113235	0.0517966166491412	0.0531264794945707
MIS12	chr17:5546345:T:C	NI	CD4T	-0.184486981729294	0.0558229823986372	0.000450803246815013
MIS12	chr17:5546345:T:C	IAV	NK	-0.107428150373319	0.0464027492475492	0.00877966120572504
MIS12	chr17:5546345:T:C	IAV	CD8T	-0.0869515680650608	0.0439505928741633	0.0267865001402077
MIS12	chr17:5546345:T:C	IAV	monocyte	-0.0375441112529576	0.0523498801589674	0.229758834764147
MIS12	chr17:5546345:T:C	IAV	B	-0.102611978954339	0.0494511082014727	0.0133481152407545
MIS12	chr17:5546345:T:C	IAV	CD4T	-0.199308837163245	0.0567982689636129	3.35662315131824e-05
MIS12	chr17:5546345:T:C	LPS	NK	-0.148553794973752	0.0542033238985469	0.000870213200827918
MIS12	chr17:5546345:T:C	LPS	CD8T	-0.113549471991253	0.0454525962516946	0.00836265278174053
MIS12	chr17:5546345:T:C	LPS	monocyte	-0.0434388444059266	0.059188990043964	0.22682309034848
MIS12	chr17:5546345:T:C	LPS	B	-0.104895559950176	0.0518533256681503	0.0192854133776352
MIS12	chr17:5546345:T:C	LPS	CD4T	-0.199235600088874	0.0562364543666482	7.48791065174892e-05
MIS12	chr17:5546345:T:C	Tcruzi	NK	-0.10509829143041	0.0508967468488601	0.0202821360477395
MIS12	chr17:5546345:T:C	Tcruzi	CD8T	-0.146972320173084	0.0487810515205274	0.00118522470804927
MIS12	chr17:5546345:T:C	Tcruzi	monocyte	-0.0237181145569062	0.0597701814878658	0.334257604781754
MIS12	chr17:5546345:T:C	Tcruzi	B	-0.102798554027555	0.0508807079728713	0.0178101439441069
MIS12	chr17:5546345:T:C	Tcruzi	CD4T	-0.176568594427509	0.0533957904822225	0.000482904493261716
MIS12	chr17:5564073:A:G	NI	NK	0.000493162628494435	0.0379493354763325	0.647564023033653
MIS12	chr17:5564073:A:G	NI	CD8T	0.00826649165870431	0.0421275172201334	0.594183880003667
MIS12	chr17:5564073:A:G	NI	monocyte	0.0108898095156444	0.0523099135937252	0.562802625407612
MIS12	chr17:5564073:A:G	NI	B	0.0210920891752587	0.0478111525497062	0.51631197312946
MIS12	chr17:5564073:A:G	NI	CD4T	0.019377474942938	0.0540121557936797	0.535353016760139
MIS12	chr17:5564073:A:G	IAV	NK	0.00135260654781822	0.0352111323452768	0.640030536027467
MIS12	chr17:5564073:A:G	IAV	CD8T	0.00673961922649122	0.0330194672800134	0.592996866888166
MIS12	chr17:5564073:A:G	IAV	monocyte	0.011020479558884	0.0429316933492181	0.576932221824851
MIS12	chr17:5564073:A:G	IAV	B	0.0243775401765278	0.0474718568084083	0.485432610190123
MIS12	chr17:5564073:A:G	IAV	CD4T	0.0180549102862199	0.0469294227915648	0.537485258119629
MIS12	chr17:5564073:A:G	LPS	NK	0.00523835782258261	0.03802156602711	0.605181919912237
MIS12	chr17:5564073:A:G	LPS	CD8T	0.0112309014206256	0.0380505826332124	0.558474780284023
MIS12	chr17:5564073:A:G	LPS	monocyte	0.0193068706968696	0.0544443120184966	0.527773693826785
MIS12	chr17:5564073:A:G	LPS	B	0.0217726939694223	0.0479025004669115	0.503679673707403
MIS12	chr17:5564073:A:G	LPS	CD4T	0.0214899761869792	0.0522996248836628	0.521361319147474
MIS12	chr17:5564073:A:G	Tcruzi	NK	-0.000574944048213548	0.0394724054113292	0.653234085858254
MIS12	chr17:5564073:A:G	Tcruzi	CD8T	0.00992202557883095	0.040900644504174	0.579729410718734
MIS12	chr17:5564073:A:G	Tcruzi	monocyte	0.0128961142190948	0.0498890750774318	0.570685785722567
MIS12	chr17:5564073:A:G	Tcruzi	B	0.0166159149380957	0.0430930101615458	0.532845783063719
MIS12	chr17:5564073:A:G	Tcruzi	CD4T	0.0138080340701982	0.0490026003644925	0.566938832131327
MIS18A	chr21:32174205:C:T	NI	NK	-0.00336051855496506	0.0502737850701705	0.626408719032691
MIS18A	chr21:32174205:C:T	NI	CD8T	0.0013352955328161	0.0565740113408607	0.632080547324012
MIS18A	chr21:32174205:C:T	NI	monocyte	0.03515516903342	0.0816506619856729	0.470087295186639
MIS18A	chr21:32174205:C:T	NI	B	-0.0017890164304393	0.055785332493718	0.637887308146468
MIS18A	chr21:32174205:C:T	NI	CD4T	0.0116024706586047	0.0711881828639133	0.583537028652717
MIS18A	chr21:32174205:C:T	IAV	NK	-0.00856092600855313	0.0491989880586538	0.595885193045099
MIS18A	chr21:32174205:C:T	IAV	CD8T	0.000612542707117759	0.0429958508540706	0.635399358130081
MIS18A	chr21:32174205:C:T	IAV	monocyte	0.0204414520814191	0.061209646341585	0.533309168803141
MIS18A	chr21:32174205:C:T	IAV	B	0.000216399073423293	0.047747558738575	0.636818265905035
MIS18A	chr21:32174205:C:T	IAV	CD4T	0.00955382190506908	0.060110252052365	0.593853753445457
MIS18A	chr21:32174205:C:T	LPS	NK	-0.00189564776678643	0.0503262331306014	0.629464779435699
MIS18A	chr21:32174205:C:T	LPS	CD8T	-0.00137522054989736	0.049264771830517	0.633341746774254
MIS18A	chr21:32174205:C:T	LPS	monocyte	0.0214395770696559	0.0719381675091656	0.531818651948276
MIS18A	chr21:32174205:C:T	LPS	B	0.00117007608136346	0.0550265551375052	0.62805580012175
MIS18A	chr21:32174205:C:T	LPS	CD4T	0.00537092240712094	0.0650983346301084	0.610619570467604
MIS18A	chr21:32174205:C:T	Tcruzi	NK	0.000520812634391913	0.0515582751114796	0.635253296998071
MIS18A	chr21:32174205:C:T	Tcruzi	CD8T	0.00295937611350518	0.0544439582255314	0.621816233849358
MIS18A	chr21:32174205:C:T	Tcruzi	monocyte	0.0318517917764058	0.0774484871311071	0.49999186863094
MIS18A	chr21:32174205:C:T	Tcruzi	B	0.00367792046758219	0.0527617701199398	0.617012960769384
MIS18A	chr21:32174205:C:T	Tcruzi	CD4T	0.00755932502170769	0.0661444762810479	0.604332767733184
MIS18A	chr21:32204944:T:A	NI	NK	0.0252146062157555	0.0400319538644632	0.269320170250329
MIS18A	chr21:32204944:T:A	NI	CD8T	0.0576878214095026	0.0432032575292718	0.101733927917
MIS18A	chr21:32204944:T:A	NI	monocyte	0.0657603231967244	0.0531496546338739	0.107998464940443
MIS18A	chr21:32204944:T:A	NI	B	0.0187853495171639	0.0437213831236105	0.333524028992228
MIS18A	chr21:32204944:T:A	NI	CD4T	0.105362653949379	0.0561813046589253	0.0448451228163199
MIS18A	chr21:32204944:T:A	IAV	NK	0.0154292541391186	0.0384951678252342	0.338722019286169
MIS18A	chr21:32204944:T:A	IAV	CD8T	0.0394043143757289	0.037409428053636	0.147585857045803
MIS18A	chr21:32204944:T:A	IAV	monocyte	0.00834130881530559	0.0433623547430583	0.418279729868906
MIS18A	chr21:32204944:T:A	IAV	B	0.037378051310176	0.040790015571398	0.185310894717466
MIS18A	chr21:32204944:T:A	IAV	CD4T	0.119748885510918	0.0614386708927252	0.038107838715757
MIS18A	chr21:32204944:T:A	LPS	NK	0.0200338306789613	0.0401954316500405	0.307866221903573
MIS18A	chr21:32204944:T:A	LPS	CD8T	0.0337965202596657	0.0387759708401747	0.193462612605228
MIS18A	chr21:32204944:T:A	LPS	monocyte	0.00564646318733789	0.0494013261889175	0.451223899192001
MIS18A	chr21:32204944:T:A	LPS	B	0.0263141539169339	0.0427089284592656	0.274266301906659
MIS18A	chr21:32204944:T:A	LPS	CD4T	0.0993229473881503	0.0526382850635459	0.0452602365848969
MIS18A	chr21:32204944:T:A	Tcruzi	NK	0.0125920937327837	0.04265093653619	0.37354214793376
MIS18A	chr21:32204944:T:A	Tcruzi	CD8T	0.0668829230522516	0.043862936497666	0.0713198754162299
MIS18A	chr21:32204944:T:A	Tcruzi	monocyte	0.0441253816152647	0.0483920097872508	0.191884521255943
MIS18A	chr21:32204944:T:A	Tcruzi	B	0.0145376617134206	0.0423357681599302	0.360003706634937
MIS18A	chr21:32204944:T:A	Tcruzi	CD4T	0.0965121490260079	0.0521713549335553	0.0475707043645502
MIS18A	chr21:32206663:G:T	NI	NK	-0.0295911126215633	0.0410392616237772	0.398633365559272
MIS18A	chr21:32206663:G:T	NI	CD8T	-0.025772020101871	0.0378417013575625	0.421407109459134
MIS18A	chr21:32206663:G:T	NI	monocyte	-0.0238980004647312	0.042275008743718	0.427151021022046
MIS18A	chr21:32206663:G:T	NI	B	0.00647944180025454	0.0337975442524787	0.611919670148946
MIS18A	chr21:32206663:G:T	NI	CD4T	-0.0244091771702597	0.0416679966165213	0.446007741622742
MIS18A	chr21:32206663:G:T	IAV	NK	-0.0192146202105095	0.0319450465045351	0.444751954155183
MIS18A	chr21:32206663:G:T	IAV	CD8T	-0.0215865347004751	0.0323608746066921	0.419104770996102
MIS18A	chr21:32206663:G:T	IAV	monocyte	-0.0118458351554137	0.0326357524696144	0.527489945538886
MIS18A	chr21:32206663:G:T	IAV	B	0.000439309979487158	0.02826289896909	0.646772318501366
MIS18A	chr21:32206663:G:T	IAV	CD4T	-0.0240478250965908	0.0381160691021016	0.439206338386529
MIS18A	chr21:32206663:G:T	LPS	NK	-0.0168156203518831	0.0320017154511752	0.465545743322572
MIS18A	chr21:32206663:G:T	LPS	CD8T	-0.0209227025082412	0.0328127451004936	0.429671037230674
MIS18A	chr21:32206663:G:T	LPS	monocyte	-0.0225372982418671	0.0425262895522367	0.459631787834727
MIS18A	chr21:32206663:G:T	LPS	B	0.00320116607519278	0.0321236763846547	0.634593237509565
MIS18A	chr21:32206663:G:T	LPS	CD4T	-0.0112544731703116	0.0353549866988377	0.532011705780593
MIS18A	chr21:32206663:G:T	Tcruzi	NK	-0.0209794081219493	0.0348953946409615	0.443631029542049
MIS18A	chr21:32206663:G:T	Tcruzi	CD8T	-0.0219078434292439	0.034572153645315	0.435872732574005
MIS18A	chr21:32206663:G:T	Tcruzi	monocyte	-0.00839464119709969	0.0364699940039815	0.558989748527827
MIS18A	chr21:32206663:G:T	Tcruzi	B	0.00585689055688466	0.0320857781798366	0.612521704698476
MIS18A	chr21:32206663:G:T	Tcruzi	CD4T	-0.017329925655184	0.0366298585879496	0.49004396770962
MIS18A	chr21:32208858:G:A	NI	NK	-0.00160370605620016	0.0516406167904617	0.635296186246805
MIS18A	chr21:32208858:G:A	NI	CD8T	-0.000227020364042361	0.0582034785648027	0.643445147631766
MIS18A	chr21:32208858:G:A	NI	monocyte	0.000898789530457758	0.0686153435151994	0.616150313559938
MIS18A	chr21:32208858:G:A	NI	B	-0.0184069383664682	0.0640364484509801	0.557443510010386
MIS18A	chr21:32208858:G:A	NI	CD4T	0.00948630289145077	0.0731094918200712	0.598780952058552
MIS18A	chr21:32208858:G:A	IAV	NK	-0.000305779522507389	0.0480002635892427	0.641640697121961
MIS18A	chr21:32208858:G:A	IAV	CD8T	0.00454813871047191	0.0453742101494967	0.618556709050889
MIS18A	chr21:32208858:G:A	IAV	monocyte	-0.000103821969708232	0.0565296874505007	0.643386341058031
MIS18A	chr21:32208858:G:A	IAV	B	-0.0106937322498942	0.0515126065377281	0.582445961512564
MIS18A	chr21:32208858:G:A	IAV	CD4T	-0.0012487013159576	0.0603527464786802	0.639038197251901
MIS18A	chr21:32208858:G:A	LPS	NK	-0.00748333994166825	0.0536490248569015	0.601276530858531
MIS18A	chr21:32208858:G:A	LPS	CD8T	0.00406907086456111	0.0512224537608786	0.619323551088086
MIS18A	chr21:32208858:G:A	LPS	monocyte	0.00830259517627136	0.0706558235474896	0.597769393024058
MIS18A	chr21:32208858:G:A	LPS	B	-0.0150565459677678	0.0610778166300513	0.566366413608141
MIS18A	chr21:32208858:G:A	LPS	CD4T	0.00384310038928044	0.0667761275410366	0.624660404697869
MIS18A	chr21:32208858:G:A	Tcruzi	NK	-0.00366076735074448	0.0536351891481305	0.623255988864865
MIS18A	chr21:32208858:G:A	Tcruzi	CD8T	-0.00117308491762341	0.0558922592569717	0.636754231139866
MIS18A	chr21:32208858:G:A	Tcruzi	monocyte	-0.00352561776718157	0.0659168036047568	0.623179913607119
MIS18A	chr21:32208858:G:A	Tcruzi	B	-0.0143597367388349	0.0581794395423172	0.568528455480367
MIS18A	chr21:32208858:G:A	Tcruzi	CD4T	0.00110254639812353	0.0668144884015754	0.63905106962633
MIS18A	chr21:32236420:T:C	NI	NK	-0.0125347783181145	0.059290766793685	0.554658571446883
MIS18A	chr21:32236420:T:C	NI	CD8T	-0.0216787058349483	0.0701082142579559	0.523802876019734
MIS18A	chr21:32236420:T:C	NI	monocyte	-0.0420544153707703	0.0920713489062499	0.445985730922217
MIS18A	chr21:32236420:T:C	NI	B	-0.0141032402318768	0.0656857251452345	0.55368917310773
MIS18A	chr21:32236420:T:C	NI	CD4T	-0.0366786994958403	0.0918819743976819	0.485425890504207
MIS18A	chr21:32236420:T:C	IAV	NK	-0.0114464483981548	0.0551956940121266	0.555401113399265
MIS18A	chr21:32236420:T:C	IAV	CD8T	-0.0124246016037385	0.0516288119064828	0.544774610541249
MIS18A	chr21:32236420:T:C	IAV	monocyte	-0.033359861227665	0.0758604966963253	0.475078297730551
MIS18A	chr21:32236420:T:C	IAV	B	-0.0173099876197485	0.0587875823048939	0.529178409020699
MIS18A	chr21:32236420:T:C	IAV	CD4T	-0.0283244882823608	0.0760270786707129	0.502857637894002
MIS18A	chr21:32236420:T:C	LPS	NK	-0.0128207911049781	0.0597537606551498	0.549082604799835
MIS18A	chr21:32236420:T:C	LPS	CD8T	-0.0194222103877189	0.0610580511293242	0.516805937083253
MIS18A	chr21:32236420:T:C	LPS	monocyte	-0.0348741530447564	0.0871241131458806	0.477992191978021
MIS18A	chr21:32236420:T:C	LPS	B	-0.00945226193433211	0.0645098402914916	0.568574588754525
MIS18A	chr21:32236420:T:C	LPS	CD4T	-0.0338981760864035	0.0855793170504959	0.490898055817584
MIS18A	chr21:32236420:T:C	Tcruzi	NK	-0.0101326543752516	0.0606016166203387	0.565576262645258
MIS18A	chr21:32236420:T:C	Tcruzi	CD8T	-0.0235431384999054	0.0687007323515101	0.511841586579737
MIS18A	chr21:32236420:T:C	Tcruzi	monocyte	-0.0399910979841825	0.0887380330165354	0.467038256282243
MIS18A	chr21:32236420:T:C	Tcruzi	B	-0.0102200528728632	0.061840698246923	0.565963560944826
MIS18A	chr21:32236420:T:C	Tcruzi	CD4T	-0.0308128773627351	0.0841146430974427	0.503849289143907
MIS18A	chr21:32238948:G:A	NI	NK	0.00908389127958286	0.0561750191254597	0.590103619881147
MIS18A	chr21:32238948:G:A	NI	CD8T	0.00544146748303138	0.0619478239816961	0.610117232958811
MIS18A	chr21:32238948:G:A	NI	monocyte	-0.00556487195253715	0.0715435874447628	0.59108341409706
MIS18A	chr21:32238948:G:A	NI	B	-0.0174645206822283	0.0658080076308301	0.558903693789173
MIS18A	chr21:32238948:G:A	NI	CD4T	0.021482140194569	0.0824017881715847	0.548311646326076
MIS18A	chr21:32238948:G:A	IAV	NK	0.00471482095426217	0.051258500788585	0.609692599230827
MIS18A	chr21:32238948:G:A	IAV	CD8T	0.00806378237116223	0.0483639665879578	0.588209585298214
MIS18A	chr21:32238948:G:A	IAV	monocyte	-0.00438647069900289	0.0591507225522945	0.615988052944543
MIS18A	chr21:32238948:G:A	IAV	B	-0.0181209787767812	0.0598191302470922	0.545281595970742
MIS18A	chr21:32238948:G:A	IAV	CD4T	0.00746156132721812	0.0650626254482516	0.603228054685352
MIS18A	chr21:32238948:G:A	LPS	NK	0.00445700405838428	0.0551568890309265	0.608118210473681
MIS18A	chr21:32238948:G:A	LPS	CD8T	0.00865403232548456	0.0547877864346049	0.586357530873937
MIS18A	chr21:32238948:G:A	LPS	monocyte	-0.00205207660060597	0.0707207964448071	0.615757783807435
MIS18A	chr21:32238948:G:A	LPS	B	-0.0158877722784001	0.0642860138002563	0.560364405808385
MIS18A	chr21:32238948:G:A	LPS	CD4T	0.00959797323406913	0.0718581097622397	0.593348468128355
MIS18A	chr21:32238948:G:A	Tcruzi	NK	0.00971519389894381	0.058244275735743	0.587179038612424
MIS18A	chr21:32238948:G:A	Tcruzi	CD8T	0.00676996261374904	0.0596912641118671	0.60170489053264
MIS18A	chr21:32238948:G:A	Tcruzi	monocyte	-0.00399857065508742	0.0683181484695652	0.61513209722429
MIS18A	chr21:32238948:G:A	Tcruzi	B	-0.0171306995619754	0.0628478259284089	0.554636701692511
MIS18A	chr21:32238948:G:A	Tcruzi	CD4T	0.00956993271304417	0.0723545492338871	0.596639446900322
MIS18A	chr21:32282212:C:T	NI	NK	-0.0143871204987085	0.0678500141529095	0.54667450611841
MIS18A	chr21:32282212:C:T	NI	CD8T	-0.0278477524394688	0.0833971767243045	0.508923180247323
MIS18A	chr21:32282212:C:T	NI	monocyte	0.0202736821022738	0.0907088630078406	0.523092373309039
MIS18A	chr21:32282212:C:T	NI	B	0.0412551940402017	0.0942235959565781	0.466040809142203
MIS18A	chr21:32282212:C:T	NI	CD4T	-0.0164295825608024	0.0926712567449144	0.552198508475759
MIS18A	chr21:32282212:C:T	IAV	NK	-0.0190887866425323	0.06670833290587	0.523855171766166
MIS18A	chr21:32282212:C:T	IAV	CD8T	-0.0193258421621347	0.0626271468801911	0.515895945897878
MIS18A	chr21:32282212:C:T	IAV	monocyte	0.0114861876022725	0.0735837134206694	0.563339994431755
MIS18A	chr21:32282212:C:T	IAV	B	0.0325754162067624	0.0784688275422433	0.475214558812625
MIS18A	chr21:32282212:C:T	IAV	CD4T	-0.00688479489159979	0.0771242377246651	0.584113273436864
MIS18A	chr21:32282212:C:T	LPS	NK	-0.0163677152479118	0.0692638972919965	0.535843219173542
MIS18A	chr21:32282212:C:T	LPS	CD8T	-0.0200722107863907	0.0695516092857302	0.519579040490267
MIS18A	chr21:32282212:C:T	LPS	monocyte	0.0215396570954973	0.0917824587770212	0.529170945384288
MIS18A	chr21:32282212:C:T	LPS	B	0.0352142124315486	0.0873868002131159	0.478052409795171
MIS18A	chr21:32282212:C:T	LPS	CD4T	-0.0212516290180022	0.0894722836096651	0.537692440036381
MIS18A	chr21:32282212:C:T	Tcruzi	NK	-0.0205544499814546	0.0733342048141413	0.524335091738615
MIS18A	chr21:32282212:C:T	Tcruzi	CD8T	-0.0195933667986609	0.0750388162389585	0.531242654275234
MIS18A	chr21:32282212:C:T	Tcruzi	monocyte	0.0160043017673312	0.0860897590566177	0.550695652339484
MIS18A	chr21:32282212:C:T	Tcruzi	B	0.0357150887583929	0.0855540453722934	0.473784170769838
MIS18A	chr21:32282212:C:T	Tcruzi	CD4T	-0.0133607418851379	0.0864790290642413	0.564307762396175
MIS18A	chr21:32296081:G:A	NI	NK	-0.00250662598590509	0.0375154718279959	0.652507576075478
MIS18A	chr21:32296081:G:A	NI	CD8T	-0.00407876270572931	0.0425157265701572	0.64271853778525
MIS18A	chr21:32296081:G:A	NI	monocyte	-0.000283711187077611	0.0504539567393074	0.641570409261872
MIS18A	chr21:32296081:G:A	NI	B	-0.00980080135319166	0.0434252246378014	0.607353680778323
MIS18A	chr21:32296081:G:A	NI	CD4T	-0.0108855451185206	0.0540909684742359	0.603084814758318
MIS18A	chr21:32296081:G:A	IAV	NK	-8.11435095411312e-05	0.0349920811904866	0.669245486885957
MIS18A	chr21:32296081:G:A	IAV	CD8T	-0.002684694513572	0.0323124847903707	0.646720547403637
MIS18A	chr21:32296081:G:A	IAV	monocyte	0.000811955247175403	0.0408809170269378	0.671587365119887
MIS18A	chr21:32296081:G:A	IAV	B	-0.00439731884417011	0.0360840964414757	0.636139243339064
MIS18A	chr21:32296081:G:A	IAV	CD4T	-0.00723213404684787	0.0448231458194838	0.624510727051688
MIS18A	chr21:32296081:G:A	LPS	NK	-0.000782963017090629	0.0378855398224404	0.656901720254059
MIS18A	chr21:32296081:G:A	LPS	CD8T	-0.0098494694787147	0.0391110357653067	0.592331739090244
MIS18A	chr21:32296081:G:A	LPS	monocyte	0.000592153830145363	0.0499425393610009	0.657575152312796
MIS18A	chr21:32296081:G:A	LPS	B	-0.00798188517331082	0.0422862165537867	0.610267797397276
MIS18A	chr21:32296081:G:A	LPS	CD4T	-0.0129244410132736	0.0512178764854449	0.59151121240885
MIS18A	chr21:32296081:G:A	Tcruzi	NK	-0.000399181993548337	0.0388075338490545	0.665188563493282
MIS18A	chr21:32296081:G:A	Tcruzi	CD8T	-0.00622382951806676	0.0411870987210021	0.626072840550835
MIS18A	chr21:32296081:G:A	Tcruzi	monocyte	-0.0018574479383559	0.0475968598951208	0.655003807257848
MIS18A	chr21:32296081:G:A	Tcruzi	B	-0.00574784997743135	0.039861796207862	0.627889811552189
MIS18A	chr21:32296081:G:A	Tcruzi	CD4T	-0.0136155331152217	0.0520216550974232	0.594401795547796
MIS18A	chr21:32300506:G:A	NI	NK	0.00778483484518985	0.0321990440228105	0.64016148715044
MIS18A	chr21:32300506:G:A	NI	CD8T	0.00104172993709364	0.0327921965064716	0.699220233651863
MIS18A	chr21:32300506:G:A	NI	monocyte	-0.00293634454724749	0.0410225039181156	0.656126683693385
MIS18A	chr21:32300506:G:A	NI	B	0.000163100947616368	0.0329325958327894	0.703814999132985
MIS18A	chr21:32300506:G:A	NI	CD4T	-0.00653989381560358	0.0414890516170226	0.652174627674411
MIS18A	chr21:32300506:G:A	IAV	NK	0.00500617533143645	0.02881873017935	0.659068118493532
MIS18A	chr21:32300506:G:A	IAV	CD8T	0.000289727288503441	0.0256615152146183	0.702652440915519
MIS18A	chr21:32300506:G:A	IAV	monocyte	0.00209598236441317	0.0327139577032458	0.686150631473782
MIS18A	chr21:32300506:G:A	IAV	B	0.00395056440273742	0.0293487508667238	0.670586903054585
MIS18A	chr21:32300506:G:A	IAV	CD4T	-0.00727633055223289	0.0356756322569764	0.651158641372155
MIS18A	chr21:32300506:G:A	LPS	NK	0.00316081329979743	0.0302567223057605	0.668681210974082
MIS18A	chr21:32300506:G:A	LPS	CD8T	0.0019862842778802	0.029017447815734	0.680810010097919
MIS18A	chr21:32300506:G:A	LPS	monocyte	0.0221167577819362	0.0611874609793536	0.554470925923561
MIS18A	chr21:32300506:G:A	LPS	B	0.00476849872454561	0.0335032986456441	0.660032597638238
MIS18A	chr21:32300506:G:A	LPS	CD4T	-0.00573071358989537	0.0382888376142574	0.659952464540632
MIS18A	chr21:32300506:G:A	Tcruzi	NK	0.00594797904124401	0.0321651331967054	0.654248553143837
MIS18A	chr21:32300506:G:A	Tcruzi	CD8T	0.000862241849349337	0.0315504505906814	0.698288943063909
MIS18A	chr21:32300506:G:A	Tcruzi	monocyte	-0.00027947291980936	0.0380137914394367	0.698149601798056
MIS18A	chr21:32300506:G:A	Tcruzi	B	0.00195797808306368	0.0314887959456859	0.687416536379401
MIS18A	chr21:32300506:G:A	Tcruzi	CD4T	-0.0080358760668797	0.0393381544218292	0.64859307682684
MIS18A	chr21:32317197:G:A	NI	NK	-0.0282084711171094	0.0725760997744372	0.494170936676714
MIS18A	chr21:32317197:G:A	NI	CD8T	-0.0328781988057577	0.0827802545028364	0.492489878984725
MIS18A	chr21:32317197:G:A	NI	monocyte	-0.0301722457561994	0.0909430236033821	0.491543012981803
MIS18A	chr21:32317197:G:A	NI	B	-0.0160213573685263	0.0716484060967963	0.55037509026318
MIS18A	chr21:32317197:G:A	NI	CD4T	-0.0354376850998493	0.0983512439483237	0.497759312195567
MIS18A	chr21:32317197:G:A	IAV	NK	-0.021545849470307	0.0640999015112251	0.512552475633595
MIS18A	chr21:32317197:G:A	IAV	CD8T	-0.0231395518407986	0.0617300768270154	0.498838500349871
MIS18A	chr21:32317197:G:A	IAV	monocyte	-0.0107181855216379	0.0699854228554323	0.569650901162152
MIS18A	chr21:32317197:G:A	IAV	B	-0.0101997834968138	0.0608825290977335	0.566768720986734
MIS18A	chr21:32317197:G:A	IAV	CD4T	-0.0187748317820194	0.0779178470103232	0.542794085842541
MIS18A	chr21:32317197:G:A	LPS	NK	-0.0256598234731253	0.0708698758680848	0.499910198064134
MIS18A	chr21:32317197:G:A	LPS	CD8T	-0.0308984172906564	0.0739293869702344	0.479745643695751
MIS18A	chr21:32317197:G:A	LPS	monocyte	-0.0184529311347118	0.0847440781109272	0.540405707738696
MIS18A	chr21:32317197:G:A	LPS	B	-0.0124301598049078	0.0702678418373229	0.559735034681828
MIS18A	chr21:32317197:G:A	LPS	CD4T	-0.0237173887146332	0.0868962136765498	0.529625732325338
MIS18A	chr21:32317197:G:A	Tcruzi	NK	-0.0332595375786801	0.0788558191801581	0.478710712711823
MIS18A	chr21:32317197:G:A	Tcruzi	CD8T	-0.0334247787089007	0.0809902359305601	0.484804922662736
MIS18A	chr21:32317197:G:A	Tcruzi	monocyte	-0.0247075059047163	0.0852073064922838	0.524851555416926
MIS18A	chr21:32317197:G:A	Tcruzi	B	-0.0187708595584766	0.0695889645496542	0.534492457506616
MIS18A	chr21:32317197:G:A	Tcruzi	CD4T	-0.0316566457950132	0.091345449979318	0.508905940202932
MIS18A	chr21:32317809:G:A	NI	NK	0.000392469375022433	0.062548938716866	0.607898456423632
MIS18A	chr21:32317809:G:A	NI	CD8T	0.00148462099678217	0.0705974936374685	0.603277044601209
MIS18A	chr21:32317809:G:A	NI	monocyte	0.0547561633262895	0.102979670654936	0.407232138804895
MIS18A	chr21:32317809:G:A	NI	B	0.00211007793300396	0.069010942841572	0.598158705489882
MIS18A	chr21:32317809:G:A	NI	CD4T	0.00131122203445678	0.0868671710882829	0.598074362194635
MIS18A	chr21:32317809:G:A	IAV	NK	0.0045495243800627	0.0580864187401491	0.58659213787061
MIS18A	chr21:32317809:G:A	IAV	CD8T	0.00490569668655609	0.0537428423242523	0.583739708665168
MIS18A	chr21:32317809:G:A	IAV	monocyte	0.0491282110435635	0.0888756851091611	0.41570148316921
MIS18A	chr21:32317809:G:A	IAV	B	0.0114480434406648	0.0606142899978092	0.552397192308472
MIS18A	chr21:32317809:G:A	IAV	CD4T	0.0106171474545985	0.074145111154872	0.567449320015011
MIS18A	chr21:32317809:G:A	LPS	NK	0.001082423741979	0.0629432741470823	0.599522325459606
MIS18A	chr21:32317809:G:A	LPS	CD8T	0.00112505269374145	0.0612456164528714	0.599504739993052
MIS18A	chr21:32317809:G:A	LPS	monocyte	0.0667310994862983	0.113252996144003	0.385782521253411
MIS18A	chr21:32317809:G:A	LPS	B	0.0102844021593121	0.068764929300924	0.559803806717172
MIS18A	chr21:32317809:G:A	LPS	CD4T	0.014111266734216	0.0820575935482516	0.555142344540241
MIS18A	chr21:32317809:G:A	Tcruzi	NK	0.00470686611435149	0.0645558428759107	0.587399435861226
MIS18A	chr21:32317809:G:A	Tcruzi	CD8T	-0.00134680583633357	0.0684152689463969	0.613166261124185
MIS18A	chr21:32317809:G:A	Tcruzi	monocyte	0.0661920285605047	0.112250599979949	0.392951313738067
MIS18A	chr21:32317809:G:A	Tcruzi	B	0.00646112348149472	0.0656019477649669	0.577025516398667
MIS18A	chr21:32317809:G:A	Tcruzi	CD4T	0.00473205588537256	0.0818361868122994	0.590882081692548
MIS18A	chr21:32328194:G:A	NI	NK	-0.00513906376268131	0.0447352122487245	0.607275686319858
MIS18A	chr21:32328194:G:A	NI	CD8T	-0.00153271130962188	0.0495389879956401	0.627103522385724
MIS18A	chr21:32328194:G:A	NI	monocyte	0.0271843777184423	0.0657246796442233	0.481054633022165
MIS18A	chr21:32328194:G:A	NI	B	-0.00738505163820728	0.0497770460662764	0.597095897390158
MIS18A	chr21:32328194:G:A	NI	CD4T	-0.0200469698265705	0.0643319854084289	0.536573658952057
MIS18A	chr21:32328194:G:A	IAV	NK	-0.00562817390696287	0.0421579606775788	0.602074644740407
MIS18A	chr21:32328194:G:A	IAV	CD8T	0.00629082969402014	0.0411971028016527	0.608303592075228
MIS18A	chr21:32328194:G:A	IAV	monocyte	0.0187371516044236	0.0527233044495204	0.529110071037239
MIS18A	chr21:32328194:G:A	IAV	B	-0.00977791553307199	0.0446448080490145	0.576618519375594
MIS18A	chr21:32328194:G:A	IAV	CD4T	-0.0220490919605497	0.0579754356492389	0.523119202585372
MIS18A	chr21:32328194:G:A	LPS	NK	-0.00654463325574065	0.0453255816247049	0.593996624311443
MIS18A	chr21:32328194:G:A	LPS	CD8T	-0.00072230211114474	0.0433282563907708	0.626563447881996
MIS18A	chr21:32328194:G:A	LPS	monocyte	0.0283743540113929	0.0671326959943038	0.490900328047547
MIS18A	chr21:32328194:G:A	LPS	B	-0.00909433342620672	0.049873745962636	0.582549642156065
MIS18A	chr21:32328194:G:A	LPS	CD4T	-0.025961515566158	0.0647674776086842	0.511357930423415
MIS18A	chr21:32328194:G:A	Tcruzi	NK	-0.00180018340310033	0.0458761746080804	0.626571032864282
MIS18A	chr21:32328194:G:A	Tcruzi	CD8T	-0.00558163174580254	0.0473909489346633	0.601978817742881
MIS18A	chr21:32328194:G:A	Tcruzi	monocyte	0.0207201676236031	0.0599565023275476	0.527390652589836
MIS18A	chr21:32328194:G:A	Tcruzi	B	-0.00515789552287055	0.0468691358792994	0.606296807181119
MIS18A	chr21:32328194:G:A	Tcruzi	CD4T	-0.0171215097625261	0.0595115864391533	0.55103120888529
MIS18A	chr21:32354017:G:A	NI	NK	0.0234838089740678	0.0335068391497239	0.300472825730202
MIS18A	chr21:32354017:G:A	NI	CD8T	0.0409812524866466	0.0385708415463313	0.203854768543277
MIS18A	chr21:32354017:G:A	NI	monocyte	0.0467067935925471	0.0461001527343456	0.201242586388068
MIS18A	chr21:32354017:G:A	NI	B	0.0196671974931691	0.036085923886868	0.348059687100873
MIS18A	chr21:32354017:G:A	NI	CD4T	0.0544708689996137	0.0474926194287834	0.183221214899604
MIS18A	chr21:32354017:G:A	IAV	NK	0.017701214493592	0.031230321054722	0.337784974606695
MIS18A	chr21:32354017:G:A	IAV	CD8T	0.0260182745635737	0.0303593930264313	0.25118495215667
MIS18A	chr21:32354017:G:A	IAV	monocyte	0.0475842794782204	0.0447441075058582	0.192356996264194
MIS18A	chr21:32354017:G:A	IAV	B	0.0237120419386581	0.0330317724709459	0.294497316538575
MIS18A	chr21:32354017:G:A	IAV	CD4T	0.0638350997745681	0.0489170558054702	0.151639773504393
MIS18A	chr21:32354017:G:A	LPS	NK	0.0219903333959572	0.0332763161534316	0.306696525108049
MIS18A	chr21:32354017:G:A	LPS	CD8T	0.0360556106307039	0.0346130302079048	0.201817113242348
MIS18A	chr21:32354017:G:A	LPS	monocyte	0.0403243981756516	0.0447785852866791	0.237006177493389
MIS18A	chr21:32354017:G:A	LPS	B	0.0313970951792365	0.0376920986449331	0.258010658890081
MIS18A	chr21:32354017:G:A	LPS	CD4T	0.0724865444324543	0.0541753813948964	0.143008758935157
MIS18A	chr21:32354017:G:A	Tcruzi	NK	0.0181656846486755	0.0340160580960413	0.348385936532265
MIS18A	chr21:32354017:G:A	Tcruzi	CD8T	0.0400093202250844	0.0373059265949689	0.200600054321267
MIS18A	chr21:32354017:G:A	Tcruzi	monocyte	0.0290790508897534	0.0410800182251041	0.296023251268582
MIS18A	chr21:32354017:G:A	Tcruzi	B	0.020007666787418	0.0345074160844467	0.336406564850184
MIS18A	chr21:32354017:G:A	Tcruzi	CD4T	0.0558963359918201	0.0460960129352329	0.172942767654762
MIS18BP1	chr14:45124557:T:A	NI	NK	-0.0132546698634089	0.0378485161434113	0.576805655923344
MIS18BP1	chr14:45124557:T:A	NI	CD8T	-0.00887322848563043	0.0372678784300192	0.60899073387855
MIS18BP1	chr14:45124557:T:A	NI	monocyte	-0.00801732807599143	0.0441969886387713	0.605161294600681
MIS18BP1	chr14:45124557:T:A	NI	B	-0.00157549845434578	0.0366229586569562	0.670259730289487
MIS18BP1	chr14:45124557:T:A	NI	CD4T	-0.016645396734652	0.0468484388457617	0.565586668342926
MIS18BP1	chr14:45124557:T:A	IAV	NK	-0.00868616664891267	0.033302582754735	0.603749126588293
MIS18BP1	chr14:45124557:T:A	IAV	CD8T	-0.00455811146194235	0.0297874277514196	0.631178772773853
MIS18BP1	chr14:45124557:T:A	IAV	monocyte	0.00285471806977692	0.0368735061145333	0.670416020587318
MIS18BP1	chr14:45124557:T:A	IAV	B	0.00165434698513452	0.0326936672015615	0.679896930912204
MIS18BP1	chr14:45124557:T:A	IAV	CD4T	-0.0093320306704321	0.0385716748425839	0.610385429382539
MIS18BP1	chr14:45124557:T:A	LPS	NK	-0.01335753893907	0.0386615357544867	0.572511042856567
MIS18BP1	chr14:45124557:T:A	LPS	CD8T	-0.00715355064454587	0.0333340095177192	0.609534871094153
MIS18BP1	chr14:45124557:T:A	LPS	monocyte	0.0234873320761079	0.0650654224233244	0.541369442456205
MIS18BP1	chr14:45124557:T:A	LPS	B	0.00482662460594566	0.0375783787702253	0.650558405161187
MIS18BP1	chr14:45124557:T:A	LPS	CD4T	-0.00733100905286182	0.0409673250826275	0.622197365543628
MIS18BP1	chr14:45124557:T:A	Tcruzi	NK	-0.0137553236129204	0.0391146008740244	0.572532285704721
MIS18BP1	chr14:45124557:T:A	Tcruzi	CD8T	-0.017907221286745	0.041546318626546	0.547408375064663
MIS18BP1	chr14:45124557:T:A	Tcruzi	monocyte	-0.0128105554592824	0.0454173096828598	0.592958342592518
MIS18BP1	chr14:45124557:T:A	Tcruzi	B	-8.44144350228581e-05	0.0350586130289378	0.677005566049042
MIS18BP1	chr14:45124557:T:A	Tcruzi	CD4T	-0.0104862231204922	0.0418090535069504	0.60320477502373
MIS18BP1	chr14:45143267:G:C	NI	NK	0.078709046280929	0.0962301129199278	0.199057359477588
MIS18BP1	chr14:45143267:G:C	NI	CD8T	0.189838030293115	0.117508926778108	0.0484347551820846
MIS18BP1	chr14:45143267:G:C	NI	monocyte	0.180317378982102	0.130257657762224	0.0747678208290018
MIS18BP1	chr14:45143267:G:C	NI	B	0.110648255063144	0.105534376974268	0.142202582501731
MIS18BP1	chr14:45143267:G:C	NI	CD4T	0.28432086840537	0.154191479339746	0.0318865834705005
MIS18BP1	chr14:45143267:G:C	IAV	NK	0.0588661823050837	0.0898696542354243	0.242610614369472
MIS18BP1	chr14:45143267:G:C	IAV	CD8T	0.0946900464201019	0.0848092523269921	0.124287650173421
MIS18BP1	chr14:45143267:G:C	IAV	monocyte	0.144968439890247	0.113183622382913	0.0898171759276417
MIS18BP1	chr14:45143267:G:C	IAV	B	0.119256351570787	0.098802346103278	0.102673713339976
MIS18BP1	chr14:45143267:G:C	IAV	CD4T	0.20874532796677	0.12182006995878	0.0418385772983517
MIS18BP1	chr14:45143267:G:C	LPS	NK	0.0646539016743006	0.0970597877274457	0.237857522097961
MIS18BP1	chr14:45143267:G:C	LPS	CD8T	0.118218605958768	0.0936827928497521	0.0998091117982717
MIS18BP1	chr14:45143267:G:C	LPS	monocyte	0.164069275668198	0.129263977723631	0.0941766594237196
MIS18BP1	chr14:45143267:G:C	LPS	B	0.138164437375215	0.109558139012277	0.0954888491257055
MIS18BP1	chr14:45143267:G:C	LPS	CD4T	0.268431737800891	0.146413103504176	0.0322245010235777
MIS18BP1	chr14:45143267:G:C	Tcruzi	NK	0.0750292490898319	0.0998961659380995	0.215757366224944
MIS18BP1	chr14:45143267:G:C	Tcruzi	CD8T	0.174508634137913	0.110905787696432	0.0532645802521963
MIS18BP1	chr14:45143267:G:C	Tcruzi	monocyte	0.163900808205179	0.125159299611823	0.0888991673857094
MIS18BP1	chr14:45143267:G:C	Tcruzi	B	0.101500238992002	0.100624295115031	0.150430116655068
MIS18BP1	chr14:45143267:G:C	Tcruzi	CD4T	0.284481762596082	0.154403555014559	0.0310654732686895
MIS18BP1	chr14:45177456:G:C	NI	NK	0.0113217346600926	0.0491307972523189	0.584820382805627
MIS18BP1	chr14:45177456:G:C	NI	CD8T	0.00523370883092519	0.0508829001385926	0.619756698002683
MIS18BP1	chr14:45177456:G:C	NI	monocyte	-0.00184455247791187	0.0641387080359814	0.626679745280508
MIS18BP1	chr14:45177456:G:C	NI	B	0.00926168830474128	0.051428962771718	0.599296038953105
MIS18BP1	chr14:45177456:G:C	NI	CD4T	0.013214297702399	0.0616032131978991	0.579027332216555
MIS18BP1	chr14:45177456:G:C	IAV	NK	0.0200442643181102	0.0582344571431269	0.538982454598876
MIS18BP1	chr14:45177456:G:C	IAV	CD8T	0.0115061571343939	0.0504456147377467	0.580253020359905
MIS18BP1	chr14:45177456:G:C	IAV	monocyte	0.0126334708266852	0.0644736200831849	0.594841161318039
MIS18BP1	chr14:45177456:G:C	IAV	B	0.0158274917280096	0.0554255287765297	0.561242790872061
MIS18BP1	chr14:45177456:G:C	IAV	CD4T	0.0191533312135645	0.0629710401602527	0.556820294654258
MIS18BP1	chr14:45177456:G:C	LPS	NK	0.00945466404608424	0.0480278632171231	0.58925240930615
MIS18BP1	chr14:45177456:G:C	LPS	CD8T	0.00656411752949597	0.0450154019963191	0.603315504024083
MIS18BP1	chr14:45177456:G:C	LPS	monocyte	0.00517579214301583	0.0639347174777321	0.61645633497114
MIS18BP1	chr14:45177456:G:C	LPS	B	0.010276237915908	0.0513345955749204	0.588658285420068
MIS18BP1	chr14:45177456:G:C	LPS	CD4T	0.0116982238435231	0.0574526086036036	0.5877300813789
MIS18BP1	chr14:45177456:G:C	Tcruzi	NK	0.00585709812995465	0.0485116507847988	0.613484293609717
MIS18BP1	chr14:45177456:G:C	Tcruzi	CD8T	0.00452644980734483	0.0490745664554234	0.620802480674423
MIS18BP1	chr14:45177456:G:C	Tcruzi	monocyte	-0.00692267537726889	0.0639743929200008	0.622936357830554
MIS18BP1	chr14:45177456:G:C	Tcruzi	B	0.00750742424382481	0.0486338658745404	0.604486281408063
MIS18BP1	chr14:45177456:G:C	Tcruzi	CD4T	0.00408728601062512	0.0570154197769381	0.626287516721603
MIS18BP1	chr14:45184674:A:C	NI	NK	-0.0891693769881676	0.054477805333234	0.0473012961712004
MIS18BP1	chr14:45184674:A:C	NI	CD8T	-0.116588817536175	0.0528353651227128	0.0150567682322476
MIS18BP1	chr14:45184674:A:C	NI	monocyte	-0.148191470678104	0.060077418090618	0.00623754942363375
MIS18BP1	chr14:45184674:A:C	NI	B	-0.11007842199763	0.0559792654817773	0.0231604083537667
MIS18BP1	chr14:45184674:A:C	NI	CD4T	-0.181379249367436	0.0594219065410235	0.000878156833575727
MIS18BP1	chr14:45184674:A:C	IAV	NK	-0.0928841143670373	0.051760283875502	0.0320455203121172
MIS18BP1	chr14:45184674:A:C	IAV	CD8T	-0.0809799464507213	0.0482721342316336	0.0435401303003774
MIS18BP1	chr14:45184674:A:C	IAV	monocyte	-0.16133546862854	0.0612081561826863	0.00162474100783228
MIS18BP1	chr14:45184674:A:C	IAV	B	-0.105631020214987	0.0524579284714899	0.0183705652736188
MIS18BP1	chr14:45184674:A:C	IAV	CD4T	-0.17260336310489	0.0565023025538334	0.000663471738900689
MIS18BP1	chr14:45184674:A:C	LPS	NK	-0.101259700049935	0.0544137096820015	0.0285309828989515
MIS18BP1	chr14:45184674:A:C	LPS	CD8T	-0.0875796379608822	0.0501684815619108	0.0429960311667691
MIS18BP1	chr14:45184674:A:C	LPS	monocyte	-0.210208364823267	0.0725145346767787	0.000404135038556741
MIS18BP1	chr14:45184674:A:C	LPS	B	-0.123162754111231	0.0551638178866841	0.0109578805191848
MIS18BP1	chr14:45184674:A:C	LPS	CD4T	-0.206001010553056	0.0611335711053792	0.000103180327092556
MIS18BP1	chr14:45184674:A:C	Tcruzi	NK	-0.0927907962533246	0.0566660668937773	0.0471735427316455
MIS18BP1	chr14:45184674:A:C	Tcruzi	CD8T	-0.0969359037028084	0.0520047310831412	0.0350853286923918
MIS18BP1	chr14:45184674:A:C	Tcruzi	monocyte	-0.118843440859176	0.0597153852468062	0.0258791256172893
MIS18BP1	chr14:45184674:A:C	Tcruzi	B	-0.100094784556197	0.0538737328955435	0.030891254558561
MIS18BP1	chr14:45184674:A:C	Tcruzi	CD4T	-0.171668816100741	0.0566924925884108	0.00105984411044613
MIS18BP1	chr14:45212367:T:C	NI	NK	0.043860178653223	0.0478723909828431	0.171101217297701
MIS18BP1	chr14:45212367:T:C	NI	CD8T	0.0361557249944389	0.047900150410865	0.214389440043589
MIS18BP1	chr14:45212367:T:C	NI	monocyte	0.102070196788086	0.0555860196388141	0.0274597166515716
MIS18BP1	chr14:45212367:T:C	NI	B	0.131020486908514	0.056253832480476	0.00600976222567776
MIS18BP1	chr14:45212367:T:C	NI	CD4T	0.106058739642136	0.0520733674393715	0.019040618353062
MIS18BP1	chr14:45212367:T:C	IAV	NK	0.066598921787965	0.0480088584926833	0.0676637394152554
MIS18BP1	chr14:45212367:T:C	IAV	CD8T	0.0484796931240431	0.0432193603895536	0.117918064854228
MIS18BP1	chr14:45212367:T:C	IAV	monocyte	0.0721384676325002	0.0509586427300884	0.0699197056555039
MIS18BP1	chr14:45212367:T:C	IAV	B	0.107489447674392	0.0497592918532636	0.00956784374560156
MIS18BP1	chr14:45212367:T:C	IAV	CD4T	0.121302304164521	0.0532593211343033	0.00708238122709913
MIS18BP1	chr14:45212367:T:C	LPS	NK	0.035504080050541	0.0477220467809604	0.216195575943299
MIS18BP1	chr14:45212367:T:C	LPS	CD8T	0.0106800154369891	0.049313724272816	0.37705853463849
MIS18BP1	chr14:45212367:T:C	LPS	monocyte	0.0434849087401712	0.0555113114331183	0.209418099097229
MIS18BP1	chr14:45212367:T:C	LPS	B	0.123779846732885	0.0527308928776302	0.00674858635318064
MIS18BP1	chr14:45212367:T:C	LPS	CD4T	0.112435594470216	0.05061913589464	0.0115185659166421
MIS18BP1	chr14:45212367:T:C	Tcruzi	NK	0.0303612351798244	0.0502137341536056	0.258104139717989
MIS18BP1	chr14:45212367:T:C	Tcruzi	CD8T	0.0256609662678883	0.0482354362052412	0.277555805978217
MIS18BP1	chr14:45212367:T:C	Tcruzi	monocyte	0.0722733823335765	0.0532713982972815	0.0837772355700556
MIS18BP1	chr14:45212367:T:C	Tcruzi	B	0.109020985976459	0.0507056981885499	0.0120763540424478
MIS18BP1	chr14:45212367:T:C	Tcruzi	CD4T	0.0861103360093569	0.0493187072418579	0.040694951196959
MIS18BP1	chr14:45231206:C:T	NI	NK	0.0310804012431433	0.0676916577594437	0.402421461178746
MIS18BP1	chr14:45231206:C:T	NI	CD8T	0.0468966001907213	0.0760728620055509	0.350965290733546
MIS18BP1	chr14:45231206:C:T	NI	monocyte	0.0698963019473285	0.0958576502051174	0.29777965068919
MIS18BP1	chr14:45231206:C:T	NI	B	0.0714130193346209	0.0890582353202673	0.282605805916752
MIS18BP1	chr14:45231206:C:T	NI	CD4T	0.0746396261527772	0.0974593304549844	0.299265283376541
MIS18BP1	chr14:45231206:C:T	IAV	NK	0.0300268864581914	0.0633605194793934	0.397073373263108
MIS18BP1	chr14:45231206:C:T	IAV	CD8T	0.0268703312135849	0.0587554082733167	0.398793392256279
MIS18BP1	chr14:45231206:C:T	IAV	monocyte	0.0464088994561469	0.076578721831914	0.353525532383029
MIS18BP1	chr14:45231206:C:T	IAV	B	0.0733387195424819	0.0878456910867279	0.261692571065432
MIS18BP1	chr14:45231206:C:T	IAV	CD4T	0.0631801793887514	0.0840847047853894	0.306952389712429
MIS18BP1	chr14:45231206:C:T	LPS	NK	0.0359576327760075	0.0689922945241917	0.377847013513361
MIS18BP1	chr14:45231206:C:T	LPS	CD8T	0.0424229989476121	0.0678315828187422	0.343036106276629
MIS18BP1	chr14:45231206:C:T	LPS	monocyte	0.073016030077155	0.099404515311942	0.298380250032083
MIS18BP1	chr14:45231206:C:T	LPS	B	0.0873647117759139	0.100879032314348	0.249914820148232
MIS18BP1	chr14:45231206:C:T	LPS	CD4T	0.0779508907768376	0.096016948731304	0.283428959103725
MIS18BP1	chr14:45231206:C:T	Tcruzi	NK	0.0288836000594627	0.0691794559234473	0.413852601648744
MIS18BP1	chr14:45231206:C:T	Tcruzi	CD8T	0.0507016718149456	0.0752402550804398	0.331708440873356
MIS18BP1	chr14:45231206:C:T	Tcruzi	monocyte	0.0596158754714593	0.0894023886607708	0.33185453952235
MIS18BP1	chr14:45231206:C:T	Tcruzi	B	0.0705302015970481	0.0864640362691078	0.275621455833378
MIS18BP1	chr14:45231206:C:T	Tcruzi	CD4T	0.0827213322256551	0.0994141914786049	0.278877093346671
MIS18BP1	chr14:45269460:G:A	NI	NK	-0.0775101358055672	0.0598321904947173	0.0984744362673308
MIS18BP1	chr14:45269460:G:A	NI	CD8T	-0.0678799650462445	0.0561869200356142	0.125696768838604
MIS18BP1	chr14:45269460:G:A	NI	monocyte	-0.106645449562905	0.0707145847645001	0.0715306776802651
MIS18BP1	chr14:45269460:G:A	NI	B	-0.0931199513709744	0.0649542621840969	0.0789202531886823
MIS18BP1	chr14:45269460:G:A	NI	CD4T	-0.0744208995022997	0.0636680482899585	0.135569726512148
MIS18BP1	chr14:45269460:G:A	IAV	NK	-0.0695221272763712	0.0549248926149163	0.104650797700674
MIS18BP1	chr14:45269460:G:A	IAV	CD8T	-0.0483110525042586	0.0480557959396461	0.160779612897711
MIS18BP1	chr14:45269460:G:A	IAV	monocyte	-0.0867854737529767	0.0627701460760742	0.0875176102146079
MIS18BP1	chr14:45269460:G:A	IAV	B	-0.0697921121745682	0.0546473050096572	0.105064350553093
MIS18BP1	chr14:45269460:G:A	IAV	CD4T	-0.0891850937247144	0.0615371492456574	0.0828320857462355
MIS18BP1	chr14:45269460:G:A	LPS	NK	-0.0769757943152938	0.0588620289910552	0.097612175685798
MIS18BP1	chr14:45269460:G:A	LPS	CD8T	-0.054456814950867	0.0510527157492555	0.150662534234124
MIS18BP1	chr14:45269460:G:A	LPS	monocyte	-0.069584729488073	0.065670513309696	0.153977363815293
MIS18BP1	chr14:45269460:G:A	LPS	B	-0.0768048666466372	0.0588203345575166	0.104049890809452
MIS18BP1	chr14:45269460:G:A	LPS	CD4T	-0.0881262880786692	0.0626297867394838	0.0925884222744845
MIS18BP1	chr14:45269460:G:A	Tcruzi	NK	-0.0700998809371278	0.058599537914859	0.120214467573949
MIS18BP1	chr14:45269460:G:A	Tcruzi	CD8T	-0.0602096859993782	0.0540095858219528	0.143622169012459
MIS18BP1	chr14:45269460:G:A	Tcruzi	monocyte	-0.1179429483229	0.0755957089492297	0.062329454287982
MIS18BP1	chr14:45269460:G:A	Tcruzi	B	-0.0858590835009632	0.0609747392260833	0.0827403494453003
MIS18BP1	chr14:45269460:G:A	Tcruzi	CD4T	-0.087676144789585	0.0629558108220169	0.094602978707225
MIS18BP1	chr14:45290370:G:T	NI	NK	-0.0144502368190501	0.0491807243409969	0.569684854699336
MIS18BP1	chr14:45290370:G:T	NI	CD8T	-0.0047413658942971	0.0497730394081826	0.62894200581194
MIS18BP1	chr14:45290370:G:T	NI	monocyte	-0.00317051636215142	0.0581014473298113	0.614573030461261
MIS18BP1	chr14:45290370:G:T	NI	B	-0.00485753309338285	0.0486416338030684	0.628212627803841
MIS18BP1	chr14:45290370:G:T	NI	CD4T	0.00114412198707982	0.0605031926514317	0.648180303045574
MIS18BP1	chr14:45290370:G:T	IAV	NK	-0.00989263090243312	0.0433630919632958	0.589928984646225
MIS18BP1	chr14:45290370:G:T	IAV	CD8T	-0.00917610387412693	0.0402878739190032	0.590975134777023
MIS18BP1	chr14:45290370:G:T	IAV	monocyte	-0.00370081954297653	0.0479993839656026	0.634502705155052
MIS18BP1	chr14:45290370:G:T	IAV	B	-0.00719161028828295	0.0432390379846048	0.609600052517551
MIS18BP1	chr14:45290370:G:T	IAV	CD4T	-0.00701952443888094	0.0520863707077376	0.619128430207905
MIS18BP1	chr14:45290370:G:T	LPS	NK	-0.0120938745943101	0.0478396135319619	0.577892918809242
MIS18BP1	chr14:45290370:G:T	LPS	CD8T	-0.00368592984639992	0.0434673278822183	0.62653611052519
MIS18BP1	chr14:45290370:G:T	LPS	monocyte	0.00204558982280811	0.0586565187041933	0.63636870996879
MIS18BP1	chr14:45290370:G:T	LPS	B	-0.00369008109255552	0.048181187379384	0.629677843707041
MIS18BP1	chr14:45290370:G:T	LPS	CD4T	-0.00294340557888524	0.0561347744405443	0.63700423827122
MIS18BP1	chr14:45290370:G:T	Tcruzi	NK	-0.0173091706337892	0.0527994101820159	0.555471255440899
MIS18BP1	chr14:45290370:G:T	Tcruzi	CD8T	-0.00524766021244353	0.0479257227410431	0.622653375724296
MIS18BP1	chr14:45290370:G:T	Tcruzi	monocyte	-0.0082866325291	0.0563838816300391	0.608130225735499
MIS18BP1	chr14:45290370:G:T	Tcruzi	B	-0.00683813514944732	0.0468002787421379	0.613149738959405
MIS18BP1	chr14:45290370:G:T	Tcruzi	CD4T	-0.000207119207128899	0.0566206737992387	0.652084283011787
MITD1	chr2:99074162:G:A	NI	NK	0.101801496018933	0.0509003147897649	0.0212996376073673
MITD1	chr2:99074162:G:A	NI	CD8T	0.158109840456593	0.0442757553148337	0.000371522005473849
MITD1	chr2:99074162:G:A	NI	monocyte	0.238299472782463	0.0565983889696007	1.4388109975826e-06
MITD1	chr2:99074162:G:A	NI	B	0.139359169378519	0.04814600530477	0.00278483579846544
MITD1	chr2:99074162:G:A	NI	CD4T	0.162911751965613	0.0472272665460365	0.000747590469123103
MITD1	chr2:99074162:G:A	IAV	NK	0.115739083130597	0.0467846218384548	0.00622456567569225
MITD1	chr2:99074162:G:A	IAV	CD8T	0.122658579232746	0.0453265573806873	0.00296631435868674
MITD1	chr2:99074162:G:A	IAV	monocyte	0.229070914362217	0.0572110864824365	6.96006931369078e-07
MITD1	chr2:99074162:G:A	IAV	B	0.137372521068899	0.0454801048201547	0.00141671925593405
MITD1	chr2:99074162:G:A	IAV	CD4T	0.181286415880056	0.043428386750712	2.06973404014981e-05
MITD1	chr2:99074162:G:A	LPS	NK	0.140495044174113	0.0463021127810991	0.00136819074365791
MITD1	chr2:99074162:G:A	LPS	CD8T	0.132118765923886	0.0440077968926183	0.00203609471009612
MITD1	chr2:99074162:G:A	LPS	monocyte	0.183520689538751	0.0531469331278815	0.000641107915882577
MITD1	chr2:99074162:G:A	LPS	B	0.152559317388143	0.0475443384416712	0.00105279960137255
MITD1	chr2:99074162:G:A	LPS	CD4T	0.180709904864205	0.0444451475702254	5.6496928082139e-05
MITD1	chr2:99074162:G:A	Tcruzi	NK	0.137206832101496	0.0486114361926106	0.00271393695899143
MITD1	chr2:99074162:G:A	Tcruzi	CD8T	0.153775862836781	0.0434996395458933	0.000393062833062281
MITD1	chr2:99074162:G:A	Tcruzi	monocyte	0.250373123364562	0.0596160022600887	1.52853801445215e-07
MITD1	chr2:99074162:G:A	Tcruzi	B	0.147253764669841	0.0462359955216494	0.000961642379235578
MITD1	chr2:99074162:G:A	Tcruzi	CD4T	0.175780004256733	0.0452722116155363	0.000116901338005508
MITD1	chr2:99111734:T:C	NI	NK	-0.0290713972040246	0.0689786567912276	0.475356068864277
MITD1	chr2:99111734:T:C	NI	CD8T	-0.0326953334851576	0.0769449310126546	0.475167623005756
MITD1	chr2:99111734:T:C	NI	monocyte	-0.041909649380274	0.0932351803070719	0.442237783008392
MITD1	chr2:99111734:T:C	NI	B	-0.0380170898043563	0.0809877183572927	0.456291193782044
MITD1	chr2:99111734:T:C	NI	CD4T	-0.0304066548696972	0.0892708141172775	0.49584026911819
MITD1	chr2:99111734:T:C	IAV	NK	-0.0281566075372204	0.0649745626694377	0.470376356553144
MITD1	chr2:99111734:T:C	IAV	CD8T	-0.023689828275095	0.0584501488810597	0.480537929891032
MITD1	chr2:99111734:T:C	IAV	monocyte	-0.0239218612436186	0.0715448389490192	0.503463699750902
MITD1	chr2:99111734:T:C	IAV	B	-0.0197120273762543	0.0615761029195775	0.508711248840948
MITD1	chr2:99111734:T:C	IAV	CD4T	-0.0361817331910469	0.0808750273210131	0.467698446707783
MITD1	chr2:99111734:T:C	LPS	NK	-0.0265056937333824	0.067258148222085	0.480684617257818
MITD1	chr2:99111734:T:C	LPS	CD8T	-0.031887163347601	0.0692798679430529	0.457632512491892
MITD1	chr2:99111734:T:C	LPS	monocyte	-0.0393263125165551	0.091390318133252	0.45943882550934
MITD1	chr2:99111734:T:C	LPS	B	-0.0308309157218312	0.0747209974002231	0.474230950057443
MITD1	chr2:99111734:T:C	LPS	CD4T	-0.0350219716784774	0.0857846882723237	0.477341970740911
MITD1	chr2:99111734:T:C	Tcruzi	NK	-0.0266626338536787	0.0689612898314036	0.485901422446763
MITD1	chr2:99111734:T:C	Tcruzi	CD8T	-0.0328321748028586	0.0748781906945059	0.468846057106424
MITD1	chr2:99111734:T:C	Tcruzi	monocyte	-0.0382725400508566	0.088450222150014	0.466804246374395
MITD1	chr2:99111734:T:C	Tcruzi	B	-0.0327174597453564	0.0739137426452528	0.46551107114598
MITD1	chr2:99111734:T:C	Tcruzi	CD4T	-0.0371652723149549	0.0880239603929718	0.475255555422012
MITD1	chr2:99114766:G:C	NI	NK	-0.0280586326233533	0.0588274919377885	0.483041960020778
MITD1	chr2:99114766:G:C	NI	CD8T	-0.0183076893926212	0.0549860126721625	0.537183697185597
MITD1	chr2:99114766:G:C	NI	monocyte	-0.0179378771770841	0.0647636313059507	0.530184361848928
MITD1	chr2:99114766:G:C	NI	B	-0.00207355563152386	0.0514712160475106	0.625401669425255
MITD1	chr2:99114766:G:C	NI	CD4T	-0.0160493949441564	0.0644969709961536	0.554879164356518
MITD1	chr2:99114766:G:C	IAV	NK	-0.0193224957482596	0.0488331843269499	0.514449863754617
MITD1	chr2:99114766:G:C	IAV	CD8T	-0.0167029907496375	0.044555363617605	0.521753024067934
MITD1	chr2:99114766:G:C	IAV	monocyte	-0.0199659494977944	0.0587272476109668	0.533650778766879
MITD1	chr2:99114766:G:C	IAV	B	-0.00817247866121061	0.0454453804754005	0.586609078456173
MITD1	chr2:99114766:G:C	IAV	CD4T	-0.0188660666231887	0.056990759161424	0.538524616722524
MITD1	chr2:99114766:G:C	LPS	NK	-0.0198489166308382	0.0520054820845525	0.515317133362916
MITD1	chr2:99114766:G:C	LPS	CD8T	-0.0131130333999233	0.0470394974411925	0.548029450909655
MITD1	chr2:99114766:G:C	LPS	monocyte	-0.00740203194936811	0.0634266870983986	0.587392700626906
MITD1	chr2:99114766:G:C	LPS	B	-0.00142409135623815	0.0514804343741573	0.62424779903567
MITD1	chr2:99114766:G:C	LPS	CD4T	-0.0151308189237115	0.0601503523705862	0.558543329627299
MITD1	chr2:99114766:G:C	Tcruzi	NK	-0.0254588788408753	0.0572861828565141	0.495083531228698
MITD1	chr2:99114766:G:C	Tcruzi	CD8T	-0.0206134055751823	0.0545816130370435	0.521142750608645
MITD1	chr2:99114766:G:C	Tcruzi	monocyte	-0.0155461742133497	0.0612496094322826	0.55776495228913
MITD1	chr2:99114766:G:C	Tcruzi	B	-0.00333132879631885	0.0487327799260908	0.615837359675403
MITD1	chr2:99114766:G:C	Tcruzi	CD4T	-0.0160908275374343	0.0608162667801583	0.557083737193932
MITD1	chr2:99152273:A:G	NI	NK	-0.0108324330669338	0.052434985586123	0.583382432717437
MITD1	chr2:99152273:A:G	NI	CD8T	-0.00600522490834722	0.0574253331422063	0.614219549932436
MITD1	chr2:99152273:A:G	NI	monocyte	-0.0136270630601946	0.0707883582091846	0.560595009536911
MITD1	chr2:99152273:A:G	NI	B	0.00241479583438098	0.0558779124193331	0.635210531375815
MITD1	chr2:99152273:A:G	NI	CD4T	0.0050291678564359	0.0699138685583665	0.617976713682909
MITD1	chr2:99152273:A:G	IAV	NK	-0.00793106084809885	0.0477163987738367	0.59485878456011
MITD1	chr2:99152273:A:G	IAV	CD8T	-0.00541000923998431	0.0437927885436834	0.608041026991122
MITD1	chr2:99152273:A:G	IAV	monocyte	-0.0183922095048381	0.062713228199773	0.552544117715602
MITD1	chr2:99152273:A:G	IAV	B	0.00351648393890366	0.0485431671045616	0.62712646973501
MITD1	chr2:99152273:A:G	IAV	CD4T	0.00347755696702292	0.0585700883371417	0.631015083522279
MITD1	chr2:99152273:A:G	LPS	NK	-0.0135347934655372	0.0543597236985506	0.565154209593172
MITD1	chr2:99152273:A:G	LPS	CD8T	-0.0052868627394962	0.0498010067245686	0.608105753014962
MITD1	chr2:99152273:A:G	LPS	monocyte	-0.0183128084586957	0.0721748695779239	0.551403892882333
MITD1	chr2:99152273:A:G	LPS	B	0.00133449740243585	0.0555201192216217	0.63616035220644
MITD1	chr2:99152273:A:G	LPS	CD4T	0.000606039744777187	0.0644093898406294	0.640183427229106
MITD1	chr2:99152273:A:G	Tcruzi	NK	-0.0181239974643097	0.0592095772820913	0.549046475441292
MITD1	chr2:99152273:A:G	Tcruzi	CD8T	-0.0052413084980604	0.0551347169281733	0.614549889720868
MITD1	chr2:99152273:A:G	Tcruzi	monocyte	-0.0200987372828157	0.0709956252375176	0.550733602944364
MITD1	chr2:99152273:A:G	Tcruzi	B	0.00134760640276936	0.0529950572969841	0.638568295088553
MITD1	chr2:99152273:A:G	Tcruzi	CD4T	0.000102933947945269	0.0647687422296966	0.642201650522245
MITD1	chr2:99165061:C:T	NI	NK	-0.081278204766677	0.0461998206493104	0.0380244307631465
MITD1	chr2:99165061:C:T	NI	CD8T	-0.114994209420937	0.0465539719829628	0.00819855759070065
MITD1	chr2:99165061:C:T	NI	monocyte	-0.178707371898526	0.0554780964517043	0.00063277005341833
MITD1	chr2:99165061:C:T	NI	B	-0.0640150068326413	0.0505096845298592	0.10166069356428
MITD1	chr2:99165061:C:T	NI	CD4T	-0.154273105254076	0.0511111440405513	0.00163553393609128
MITD1	chr2:99165061:C:T	IAV	NK	-0.0832772639377849	0.0441232475831099	0.0278507144988138
MITD1	chr2:99165061:C:T	IAV	CD8T	-0.0771856616932324	0.0422616853247541	0.0335744420427561
MITD1	chr2:99165061:C:T	IAV	monocyte	-0.199635215519894	0.059022073454157	3.25583897849979e-05
MITD1	chr2:99165061:C:T	IAV	B	-0.0895118966396455	0.0459347234068207	0.0226782326734268
MITD1	chr2:99165061:C:T	IAV	CD4T	-0.161870375542312	0.0470551347872255	0.000190836208651457
MITD1	chr2:99165061:C:T	LPS	NK	-0.0799345857511682	0.0466661184437176	0.0438852378788218
MITD1	chr2:99165061:C:T	LPS	CD8T	-0.10511057703697	0.0432519758899686	0.00792568353338463
MITD1	chr2:99165061:C:T	LPS	monocyte	-0.206062698223821	0.0605260806085682	0.000117279330071995
MITD1	chr2:99165061:C:T	LPS	B	-0.0899209184594072	0.0495065274176403	0.0341419590762653
MITD1	chr2:99165061:C:T	LPS	CD4T	-0.178462375597758	0.0492508335698672	8.80321911127524e-05
MITD1	chr2:99165061:C:T	Tcruzi	NK	-0.0813800380367142	0.0490054982941292	0.0476279662792706
MITD1	chr2:99165061:C:T	Tcruzi	CD8T	-0.128171814539185	0.0460060443370241	0.00237034457423624
MITD1	chr2:99165061:C:T	Tcruzi	monocyte	-0.21137379187854	0.058636091937458	3.42536548135763e-05
MITD1	chr2:99165061:C:T	Tcruzi	B	-0.0787738714975115	0.0479596727613852	0.0494862874068642
MITD1	chr2:99165061:C:T	Tcruzi	CD4T	-0.179124647899471	0.0510644717496454	0.000113685024666799
MITD1	chr2:99206077:C:T	NI	NK	-0.105003070454135	0.0571728104974865	0.0288791069139648
MITD1	chr2:99206077:C:T	NI	CD8T	-0.158136354310733	0.0466288756679074	0.000838306808659595
MITD1	chr2:99206077:C:T	NI	monocyte	-0.223303042400355	0.0584473678119774	1.56704818290443e-05
MITD1	chr2:99206077:C:T	NI	B	-0.15044751779666	0.0500525329275867	0.00257101683931227
MITD1	chr2:99206077:C:T	NI	CD4T	-0.174367615758604	0.0497920148729827	0.000788687204780092
MITD1	chr2:99206077:C:T	IAV	NK	-0.123183919624821	0.0507534210727065	0.00639361953342832
MITD1	chr2:99206077:C:T	IAV	CD8T	-0.133252105231392	0.047789917118481	0.00196236404463301
MITD1	chr2:99206077:C:T	IAV	monocyte	-0.179231279738806	0.0500700325549865	0.000299600259330513
MITD1	chr2:99206077:C:T	IAV	B	-0.155826564186772	0.0471838813196585	0.000580557087243916
MITD1	chr2:99206077:C:T	IAV	CD4T	-0.197504012400108	0.0477326151633079	1.06772902159769e-05
MITD1	chr2:99206077:C:T	LPS	NK	-0.123236336035112	0.0525055544854374	0.00993916172264153
MITD1	chr2:99206077:C:T	LPS	CD8T	-0.157144679807963	0.0450395634785879	0.000310156425832653
MITD1	chr2:99206077:C:T	LPS	monocyte	-0.20342417927857	0.0569995595677236	0.000172518618728024
MITD1	chr2:99206077:C:T	LPS	B	-0.170988678475238	0.0492289544867028	0.000444270748280573
MITD1	chr2:99206077:C:T	LPS	CD4T	-0.198757409166327	0.0483055823924382	2.42326663218995e-05
MITD1	chr2:99206077:C:T	Tcruzi	NK	-0.110637421657445	0.0578429288098171	0.0276870638553218
MITD1	chr2:99206077:C:T	Tcruzi	CD8T	-0.139231462385153	0.0483653839665414	0.00380265580359518
MITD1	chr2:99206077:C:T	Tcruzi	monocyte	-0.228795774313752	0.0600370536952726	5.65192536428061e-06
MITD1	chr2:99206077:C:T	Tcruzi	B	-0.164747142699357	0.0482916392006909	0.000477295426338231
MITD1	chr2:99206077:C:T	Tcruzi	CD4T	-0.180776151718952	0.0479950548467425	0.000253493189263265
MITD1	chr2:99219967:G:C	NI	NK	0.0223341672169061	0.0576564206208413	0.506410976892538
MITD1	chr2:99219967:G:C	NI	CD8T	0.0210851770046123	0.0617553456476843	0.524177963287289
MITD1	chr2:99219967:G:C	NI	monocyte	-0.00725753400421855	0.0694709485553246	0.584107176808606
MITD1	chr2:99219967:G:C	NI	B	0.0205153587019345	0.061718222269601	0.526160300960001
MITD1	chr2:99219967:G:C	NI	CD4T	-0.0030621853147163	0.0709178827697593	0.622367962402869
MITD1	chr2:99219967:G:C	IAV	NK	0.0318292346351257	0.0651586477040781	0.461796403349555
MITD1	chr2:99219967:G:C	IAV	CD8T	0.0202876016956681	0.052145578684513	0.503527329719071
MITD1	chr2:99219967:G:C	IAV	monocyte	-0.000874610106284736	0.05881528849516	0.627435192238616
MITD1	chr2:99219967:G:C	IAV	B	0.0201503056953244	0.0563068981857619	0.515522052698857
MITD1	chr2:99219967:G:C	IAV	CD4T	0.0167008540599845	0.0623283282941478	0.547433806754273
MITD1	chr2:99219967:G:C	LPS	NK	0.0233101486804686	0.0587550841648013	0.498827104596995
MITD1	chr2:99219967:G:C	LPS	CD8T	0.0136025686522718	0.0516301632876744	0.542619939978362
MITD1	chr2:99219967:G:C	LPS	monocyte	-0.00952413850094377	0.0703772029551589	0.583960982064207
MITD1	chr2:99219967:G:C	LPS	B	0.0235009639106758	0.0637355384304394	0.509698327056625
MITD1	chr2:99219967:G:C	LPS	CD4T	0.00871376891741671	0.0644959276222353	0.582852658444262
MITD1	chr2:99219967:G:C	Tcruzi	NK	0.0196036152444232	0.0574851680478751	0.520179599057755
MITD1	chr2:99219967:G:C	Tcruzi	CD8T	0.0174757316488426	0.0577764335341031	0.534715629096053
MITD1	chr2:99219967:G:C	Tcruzi	monocyte	-0.0141457614342247	0.0694179024237213	0.571127631056711
MITD1	chr2:99219967:G:C	Tcruzi	B	0.0198759282084251	0.0589161517000579	0.523104946653774
MITD1	chr2:99219967:G:C	Tcruzi	CD4T	0.00773429948886725	0.0648894536210094	0.589935784661434
MITF	chr3:69642803:C:T	NI	NK	0.0034849295753455	0.0172071837715247	0.713592788705497
MITF	chr3:69642803:C:T	NI	CD8T	0.00348320068059242	0.0185544650867767	0.71658043147855
MITF	chr3:69642803:C:T	NI	monocyte	0.00650396295799892	0.0207764205111844	0.643180361305947
MITF	chr3:69642803:C:T	NI	B	0.00466390220560618	0.0191098892210967	0.70174435100413
MITF	chr3:69642803:C:T	NI	CD4T	0.00353629260948931	0.0246795591088412	0.704286205572974
MITF	chr3:69642803:C:T	IAV	NK	0.00450327339431826	0.0166738162677452	0.695398950599445
MITF	chr3:69642803:C:T	IAV	CD8T	0.00207506818832406	0.0143137332123595	0.726403781438626
MITF	chr3:69642803:C:T	IAV	monocyte	0.00701002537092562	0.0176225858047083	0.657054608220877
MITF	chr3:69642803:C:T	IAV	B	0.00675891581723778	0.0187596290309912	0.667555104052014
MITF	chr3:69642803:C:T	IAV	CD4T	0.00685164514396206	0.0208789498786464	0.679223212547152
MITF	chr3:69642803:C:T	LPS	NK	0.00324730674068083	0.0175095000288992	0.707259779406584
MITF	chr3:69642803:C:T	LPS	CD8T	0.000281797671302151	0.0167935974160263	0.746112055258667
MITF	chr3:69642803:C:T	LPS	monocyte	0.00231373018522986	0.0201825550294017	0.706938413782586
MITF	chr3:69642803:C:T	LPS	B	0.00573835644740977	0.0200661857475976	0.680219819011483
MITF	chr3:69642803:C:T	LPS	CD4T	0.00561854613850367	0.0220411683337152	0.690340687498063
MITF	chr3:69642803:C:T	Tcruzi	NK	0.00342472077932427	0.0177485777959211	0.712311163844567
MITF	chr3:69642803:C:T	Tcruzi	CD8T	0.0040476929225515	0.0182089904389673	0.704944749738408
MITF	chr3:69642803:C:T	Tcruzi	monocyte	0.00674959195145598	0.0198892392097596	0.6637505521623
MITF	chr3:69642803:C:T	Tcruzi	B	0.00223321214485392	0.018217921800903	0.724527268334388
MITF	chr3:69642803:C:T	Tcruzi	CD4T	0.00672849014288275	0.0224605632901755	0.684964068142645
MITF	chr3:69649037:A:C	NI	NK	-0.0104362086217949	0.0482380591484179	0.587260242315547
MITF	chr3:69649037:A:C	NI	CD8T	0.0161623291453123	0.0594373329604532	0.581543459407063
MITF	chr3:69649037:A:C	NI	monocyte	-0.00967444703490052	0.0454779215189062	0.555494124007192
MITF	chr3:69649037:A:C	NI	B	0.0196058187313346	0.0562059897763234	0.546122229185523
MITF	chr3:69649037:A:C	NI	CD4T	-0.032274706858357	0.0764249400986186	0.489046303690881
MITF	chr3:69649037:A:C	IAV	NK	-0.00309534092374824	0.042681091240146	0.624685851096588
MITF	chr3:69649037:A:C	IAV	CD8T	0.000649673993031888	0.0384272929528351	0.650382362679554
MITF	chr3:69649037:A:C	IAV	monocyte	-0.0225526041329357	0.0460418476820918	0.488555896353137
MITF	chr3:69649037:A:C	IAV	B	0.0125629722437147	0.04651725688402	0.570883316256567
MITF	chr3:69649037:A:C	IAV	CD4T	0.00294651089064202	0.050578862182053	0.641611489667154
MITF	chr3:69649037:A:C	LPS	NK	-0.0154288890489694	0.0514480649485678	0.557120560533184
MITF	chr3:69649037:A:C	LPS	CD8T	-0.00614429074108545	0.0441626078711135	0.606853308074264
MITF	chr3:69649037:A:C	LPS	monocyte	-0.0229965284069882	0.0520179987415151	0.492854544984272
MITF	chr3:69649037:A:C	LPS	B	0.0288831225337947	0.065015941201594	0.506368349365176
MITF	chr3:69649037:A:C	LPS	CD4T	0.00921941349071361	0.0571470406027278	0.609778439448656
MITF	chr3:69649037:A:C	Tcruzi	NK	-0.000146093903101804	0.0475706136776603	0.640952279778015
MITF	chr3:69649037:A:C	Tcruzi	CD8T	-0.00389883945915786	0.047254900163621	0.62443762601994
MITF	chr3:69649037:A:C	Tcruzi	monocyte	-0.00957436521114426	0.0461011689025874	0.570108548791489
MITF	chr3:69649037:A:C	Tcruzi	B	0.00862976259792665	0.0484012484125989	0.593248831403288
MITF	chr3:69649037:A:C	Tcruzi	CD4T	0.000944563093970353	0.0546766820992189	0.64932483153217
MITF	chr3:69653878:C:T	NI	NK	-0.00627710582920517	0.0524075292996464	0.562755235003734
MITF	chr3:69653878:C:T	NI	CD8T	0.00331240838084151	0.0553294256141981	0.586103601290613
MITF	chr3:69653878:C:T	NI	monocyte	0.0530718156863737	0.0625596937396424	0.282244476971146
MITF	chr3:69653878:C:T	NI	B	0.0148131821362983	0.0578864594302867	0.510903177442514
MITF	chr3:69653878:C:T	NI	CD4T	0.0170462158010819	0.0686668015521145	0.517757500145813
MITF	chr3:69653878:C:T	IAV	NK	-0.0278662140475438	0.0586371049012737	0.446075410389244
MITF	chr3:69653878:C:T	IAV	CD8T	-0.00405113537720912	0.0437556702720059	0.569359655661754
MITF	chr3:69653878:C:T	IAV	monocyte	0.0324479656787861	0.04883558333285	0.365107895273913
MITF	chr3:69653878:C:T	IAV	B	-0.0222698068711457	0.0618384854353689	0.499704521423333
MITF	chr3:69653878:C:T	IAV	CD4T	-0.0444710364743297	0.0801524006588596	0.415883593567148
MITF	chr3:69653878:C:T	LPS	NK	-0.0107717634817292	0.0523326051425343	0.534244781825807
MITF	chr3:69653878:C:T	LPS	CD8T	-0.0138716469077508	0.0512638825327578	0.517006113829825
MITF	chr3:69653878:C:T	LPS	monocyte	0.0403115196864523	0.0589910492860971	0.350474045174573
MITF	chr3:69653878:C:T	LPS	B	0.0187362026451442	0.0581478460852474	0.488130713863438
MITF	chr3:69653878:C:T	LPS	CD4T	-0.0153716252522544	0.0626914438743529	0.526217087699844
MITF	chr3:69653878:C:T	Tcruzi	NK	-0.0176973060405102	0.0581687978666085	0.50713393403145
MITF	chr3:69653878:C:T	Tcruzi	CD8T	-0.00635949310519949	0.0537297159473353	0.566539319551579
MITF	chr3:69653878:C:T	Tcruzi	monocyte	0.0255721846445693	0.0541256624014008	0.417510234838954
MITF	chr3:69653878:C:T	Tcruzi	B	0.0357075214929028	0.0689490786284224	0.417804793768434
MITF	chr3:69653878:C:T	Tcruzi	CD4T	0.00280572629363338	0.0610187872819834	0.587106547689371
MITF	chr3:69673162:A:G	NI	NK	-0.000578529664672391	0.0443051540163514	0.641264754347951
MITF	chr3:69673162:A:G	NI	CD8T	0.00290011298568518	0.0495017864773253	0.62178357121986
MITF	chr3:69673162:A:G	NI	monocyte	0.0296379651581656	0.0581959663687616	0.444735530422112
MITF	chr3:69673162:A:G	NI	B	-0.0143096731703008	0.0541821742784039	0.570265747597925
MITF	chr3:69673162:A:G	NI	CD4T	-0.00140460316144942	0.0610787183036846	0.634785390289499
MITF	chr3:69673162:A:G	IAV	NK	0.00516135413321873	0.040995685566419	0.60141294891846
MITF	chr3:69673162:A:G	IAV	CD8T	0.00502840182306914	0.0377174398394912	0.600224246074932
MITF	chr3:69673162:A:G	IAV	monocyte	0.0307648844813181	0.0533503609623722	0.443866811037153
MITF	chr3:69673162:A:G	IAV	B	0.000651967512665332	0.0417140247400689	0.634563353032764
MITF	chr3:69673162:A:G	IAV	CD4T	0.00506785262460183	0.0513997548647695	0.609895334095904
MITF	chr3:69673162:A:G	LPS	NK	0.00551068079150751	0.0442886640939796	0.596254814492245
MITF	chr3:69673162:A:G	LPS	CD8T	0.00703224156587713	0.0434698623107265	0.586498652594826
MITF	chr3:69673162:A:G	LPS	monocyte	0.0283158403435203	0.0578445387790739	0.462875555474179
MITF	chr3:69673162:A:G	LPS	B	-0.00614362808505852	0.0492923171114512	0.609762599318909
MITF	chr3:69673162:A:G	LPS	CD4T	0.00478701980518332	0.0564842087575483	0.608157694420519
MITF	chr3:69673162:A:G	Tcruzi	NK	-0.000208465607126016	0.0456392712007881	0.636927047820521
MITF	chr3:69673162:A:G	Tcruzi	CD8T	0.000171492187262283	0.0477423410138826	0.635432539466122
MITF	chr3:69673162:A:G	Tcruzi	monocyte	0.0270261156836495	0.0559603919880684	0.474696352930147
MITF	chr3:69673162:A:G	Tcruzi	B	-0.00963861947882765	0.0489217011084514	0.589979353470745
MITF	chr3:69673162:A:G	Tcruzi	CD4T	-0.000977346909909809	0.0571896950773153	0.64173827942926
MITF	chr3:69673694:C:G	NI	NK	-0.00812132514836301	0.0449632315305816	0.603257159530161
MITF	chr3:69673694:C:G	NI	CD8T	0.000950993494407927	0.0500875545959306	0.657890132388609
MITF	chr3:69673694:C:G	NI	monocyte	-0.0182763288047044	0.055376590748929	0.52377167790471
MITF	chr3:69673694:C:G	NI	B	0.00304254100893745	0.0487746010887504	0.645017429403433
MITF	chr3:69673694:C:G	NI	CD4T	0.00247361480020676	0.0620558578313035	0.641242692003618
MITF	chr3:69673694:C:G	IAV	NK	-0.00705831223298011	0.0412338545026109	0.605432872104844
MITF	chr3:69673694:C:G	IAV	CD8T	-0.00430039487021947	0.0374895396772743	0.622217178162823
MITF	chr3:69673694:C:G	IAV	monocyte	-0.0164305319401531	0.0463243122396227	0.544292836603966
MITF	chr3:69673694:C:G	IAV	B	0.00199209520612521	0.0417152382174609	0.649288531556053
MITF	chr3:69673694:C:G	IAV	CD4T	-0.00241924204852177	0.051769235092975	0.640940914605836
MITF	chr3:69673694:C:G	LPS	NK	-0.00519615592095885	0.0440823826117361	0.615366074978325
MITF	chr3:69673694:C:G	LPS	CD8T	0.00139798957631419	0.0433588841549782	0.648931853903686
MITF	chr3:69673694:C:G	LPS	monocyte	-0.0132745006959728	0.0539151329792391	0.562506660382833
MITF	chr3:69673694:C:G	LPS	B	0.00130681357598504	0.0479833818569046	0.649220243007294
MITF	chr3:69673694:C:G	LPS	CD4T	-0.00501849493324239	0.057413241440469	0.625442795302262
MITF	chr3:69673694:C:G	Tcruzi	NK	-0.0121499982385096	0.0484669747105704	0.579842522243168
MITF	chr3:69673694:C:G	Tcruzi	CD8T	-0.00259960295424709	0.0479694121311146	0.636719972464633
MITF	chr3:69673694:C:G	Tcruzi	monocyte	-0.0178796956971535	0.0538933276083871	0.544992690189424
MITF	chr3:69673694:C:G	Tcruzi	B	0.00257805442389401	0.0462537662983763	0.64536885894296
MITF	chr3:69673694:C:G	Tcruzi	CD4T	0.000411724454111468	0.0579829214153439	0.65363269687918
MITF	chr3:69684171:T:C	NI	NK	0.00453962852505328	0.0323415497005348	0.598703704028387
MITF	chr3:69684171:T:C	NI	CD8T	0.030091537459353	0.0488087872026337	0.438724790038802
MITF	chr3:69684171:T:C	NI	monocyte	-0.00894837435044009	0.0322376894405425	0.541766459830786
MITF	chr3:69684171:T:C	NI	B	0.0308601283295949	0.0473820077860231	0.42749102561283
MITF	chr3:69684171:T:C	NI	CD4T	0.00449440577017303	0.04329890449984	0.586900794428638
MITF	chr3:69684171:T:C	IAV	NK	0.00525684515971151	0.0301267962145078	0.591749990951434
MITF	chr3:69684171:T:C	IAV	CD8T	0.00532515375046367	0.0272265890413578	0.580950379680416
MITF	chr3:69684171:T:C	IAV	monocyte	-0.0163731616754464	0.0317875431917443	0.485429518402162
MITF	chr3:69684171:T:C	IAV	B	0.0205073350804854	0.0369285109432527	0.463789065892557
MITF	chr3:69684171:T:C	IAV	CD4T	0.00508713621810432	0.0353787931148166	0.594488828518208
MITF	chr3:69684171:T:C	LPS	NK	-0.00146418548357661	0.0329167366946258	0.646287817611958
MITF	chr3:69684171:T:C	LPS	CD8T	0.00469068449689031	0.0308049786443403	0.584564789497488
MITF	chr3:69684171:T:C	LPS	monocyte	-0.00825038711851848	0.0334536674795281	0.560096157946899
MITF	chr3:69684171:T:C	LPS	B	0.032570290357568	0.048738488282856	0.415500169632353
MITF	chr3:69684171:T:C	LPS	CD4T	0.0175842164277175	0.0409173782996579	0.507805565810159
MITF	chr3:69684171:T:C	Tcruzi	NK	0.00904161773552814	0.0342347189056579	0.562698321574024
MITF	chr3:69684171:T:C	Tcruzi	CD8T	0.0195572860696683	0.0383459241041915	0.48136926788658
MITF	chr3:69684171:T:C	Tcruzi	monocyte	-0.00946219225972853	0.0327482647854239	0.553590816761469
MITF	chr3:69684171:T:C	Tcruzi	B	0.0224113827570602	0.0395645142349563	0.458227776306596
MITF	chr3:69684171:T:C	Tcruzi	CD4T	0.0169112984446105	0.0406115533484444	0.513994204365452
MITF	chr3:69725020:T:C	NI	NK	0.000851985079570421	0.0240059592776176	0.631529725793021
MITF	chr3:69725020:T:C	NI	CD8T	-0.0110391086972757	0.0279636429196125	0.517263037529608
MITF	chr3:69725020:T:C	NI	monocyte	0.0297270598102777	0.0317976555047203	0.302734148768191
MITF	chr3:69725020:T:C	NI	B	0.000813310362420686	0.0262117578072893	0.623546100847691
MITF	chr3:69725020:T:C	NI	CD4T	-0.00902420764769216	0.0326774555726852	0.539751905333555
MITF	chr3:69725020:T:C	IAV	NK	9.53765259388382e-05	0.0221971397297797	0.638984717898932
MITF	chr3:69725020:T:C	IAV	CD8T	-0.00136693145474223	0.0201097090473455	0.619575414930707
MITF	chr3:69725020:T:C	IAV	monocyte	0.0225764570698427	0.0265986305982832	0.354906457636524
MITF	chr3:69725020:T:C	IAV	B	0.0049571759856686	0.0231505012332864	0.568123146005772
MITF	chr3:69725020:T:C	IAV	CD4T	-0.0135490557697915	0.0297790767362836	0.49669604308955
MITF	chr3:69725020:T:C	LPS	NK	0.00399255237779587	0.0243169965557646	0.587966452367415
MITF	chr3:69725020:T:C	LPS	CD8T	-0.00716671592068484	0.0237678736536021	0.544504184790914
MITF	chr3:69725020:T:C	LPS	monocyte	0.0268145636238466	0.0317878244817231	0.345096698634133
MITF	chr3:69725020:T:C	LPS	B	0.00804387823213718	0.0266441090535452	0.537850384262299
MITF	chr3:69725020:T:C	LPS	CD4T	-0.019909532385207	0.0355906593126693	0.45600199280138
MITF	chr3:69725020:T:C	Tcruzi	NK	-0.00124526766422628	0.0248299598343352	0.628645486626231
MITF	chr3:69725020:T:C	Tcruzi	CD8T	-0.00821384543432145	0.0259888058930458	0.541181257744525
MITF	chr3:69725020:T:C	Tcruzi	monocyte	0.0251199773683705	0.0302581155025866	0.35640985346637
MITF	chr3:69725020:T:C	Tcruzi	B	0.00757086956119501	0.0257541686049806	0.542576812633346
MITF	chr3:69725020:T:C	Tcruzi	CD4T	-0.0120374875813072	0.0308749241683549	0.515999179244585
MITF	chr3:69727573:G:A	NI	NK	-0.00198785196901125	0.0272281408345516	0.605320995044811
MITF	chr3:69727573:G:A	NI	CD8T	-6.077222363392e-05	0.0283676911051092	0.614914531469421
MITF	chr3:69727573:G:A	NI	monocyte	0.0316016594562725	0.0324960649858956	0.272229608653432
MITF	chr3:69727573:G:A	NI	B	0.0223714087787849	0.0334738777099555	0.383322257121858
MITF	chr3:69727573:G:A	NI	CD4T	-0.00188259500742345	0.0339388862684011	0.604151629216865
MITF	chr3:69727573:G:A	IAV	NK	-0.00424113853780538	0.0258015000589138	0.578365958466749
MITF	chr3:69727573:G:A	IAV	CD8T	0.00175234961495177	0.0226116605823054	0.590848533943149
MITF	chr3:69727573:G:A	IAV	monocyte	0.0230794166484242	0.0271209858069811	0.329327615284132
MITF	chr3:69727573:G:A	IAV	B	0.020012166298631	0.0296773892716346	0.38019872938375
MITF	chr3:69727573:G:A	IAV	CD4T	-0.00900913481192038	0.0316225604335349	0.539715133600111
MITF	chr3:69727573:G:A	LPS	NK	0.000367162432176257	0.0268053545485044	0.60220042039634
MITF	chr3:69727573:G:A	LPS	CD8T	-0.00614589490298173	0.0268098832525491	0.552847050965812
MITF	chr3:69727573:G:A	LPS	monocyte	0.0224923521999686	0.0303698203766061	0.352385221225354
MITF	chr3:69727573:G:A	LPS	B	0.0426170039981371	0.0473083813847893	0.29043018378959
MITF	chr3:69727573:G:A	LPS	CD4T	-0.00361694188051604	0.0320388696950823	0.590214255829814
MITF	chr3:69727573:G:A	Tcruzi	NK	-0.00446945579738847	0.0286991180067424	0.579515522312885
MITF	chr3:69727573:G:A	Tcruzi	CD8T	-0.00227922553284724	0.0277174724934201	0.601198152579612
MITF	chr3:69727573:G:A	Tcruzi	monocyte	0.0227896047353114	0.0298771196782062	0.352013646181796
MITF	chr3:69727573:G:A	Tcruzi	B	0.0288811454638207	0.0362222752833254	0.336967497769701
MITF	chr3:69727573:G:A	Tcruzi	CD4T	-0.00255370598537557	0.031799580274722	0.601493521992534
MITF	chr3:69754177:G:A	NI	NK	0.00298588592170045	0.0519105656636558	0.476441210467225
MITF	chr3:69754177:G:A	NI	CD8T	-0.0460354923507597	0.0539977608977563	0.195304323177606
MITF	chr3:69754177:G:A	NI	monocyte	0.201678843067554	0.0422291774784111	4.39042285216546e-07
MITF	chr3:69754177:G:A	NI	B	0.0179940025833051	0.0558457578230125	0.361782156299279
MITF	chr3:69754177:G:A	NI	CD4T	-0.00168030678929942	0.0594412814763756	0.481959172849823
MITF	chr3:69754177:G:A	IAV	NK	0.00701096607472934	0.0483853965031292	0.440208884809771
MITF	chr3:69754177:G:A	IAV	CD8T	-0.0201730490841295	0.0439421561961101	0.324632607170647
MITF	chr3:69754177:G:A	IAV	monocyte	0.189603414421715	0.0409129396520137	2.36766378518382e-07
MITF	chr3:69754177:G:A	IAV	B	0.0394313832322062	0.0492213730326518	0.205698749651097
MITF	chr3:69754177:G:A	IAV	CD4T	-0.034215609808669	0.0534384206983913	0.261895428055836
MITF	chr3:69754177:G:A	LPS	NK	0.020479427371884	0.0511439323595491	0.345065742609034
MITF	chr3:69754177:G:A	LPS	CD8T	-0.0295222667533292	0.0484161380265639	0.271667457484944
MITF	chr3:69754177:G:A	LPS	monocyte	0.172447392406601	0.0455630880385469	8.26404102471413e-05
MITF	chr3:69754177:G:A	LPS	B	0.0870728040891046	0.0561041959238512	0.0521975086144687
MITF	chr3:69754177:G:A	LPS	CD4T	-0.0551008603689987	0.0575018079260771	0.167463103131476
MITF	chr3:69754177:G:A	Tcruzi	NK	-0.004185035579275	0.0542349159503182	0.473276394791084
MITF	chr3:69754177:G:A	Tcruzi	CD8T	-0.0119659662232699	0.0511081484441991	0.403580710535464
MITF	chr3:69754177:G:A	Tcruzi	monocyte	0.177897540617174	0.0456152296366279	6.52982180973044e-05
MITF	chr3:69754177:G:A	Tcruzi	B	0.0634314255574454	0.0535135194424731	0.112180730078371
MITF	chr3:69754177:G:A	Tcruzi	CD4T	-0.0619961800614888	0.0581719800651652	0.140188692554811
MITF	chr3:69821991:C:T	NI	NK	-0.0768144343549817	0.0661360546667574	0.114406343636628
MITF	chr3:69821991:C:T	NI	CD8T	0.00110664343117595	0.0656659650326954	0.48962977642379
MITF	chr3:69821991:C:T	NI	monocyte	-0.118665474316488	0.0598383121127245	0.0268854642439818
MITF	chr3:69821991:C:T	NI	B	0.000380026738564226	0.0658097043390155	0.499887210400878
MITF	chr3:69821991:C:T	NI	CD4T	0.0199216568742583	0.0750345885740428	0.414696938690752
MITF	chr3:69821991:C:T	IAV	NK	-0.0883959945263117	0.0665231516068204	0.0771968425195656
MITF	chr3:69821991:C:T	IAV	CD8T	-0.0515981969858671	0.0539179635281718	0.16476044195444
MITF	chr3:69821991:C:T	IAV	monocyte	-0.0702409698494098	0.050142259687831	0.08388515493353
MITF	chr3:69821991:C:T	IAV	B	0.010818052168424	0.0595003389596986	0.451954210349429
MITF	chr3:69821991:C:T	IAV	CD4T	0.00269049707257624	0.0648207733145878	0.501919995982106
MITF	chr3:69821991:C:T	LPS	NK	-0.112654925070138	0.0774844754042382	0.0542069397015669
MITF	chr3:69821991:C:T	LPS	CD8T	-0.0394541224461041	0.0568328425978323	0.243277917666748
MITF	chr3:69821991:C:T	LPS	monocyte	-0.121533059971375	0.0647212444960352	0.0309488624467872
MITF	chr3:69821991:C:T	LPS	B	0.0187059902162297	0.0665552668656579	0.414135844710989
MITF	chr3:69821991:C:T	LPS	CD4T	0.0204589122673876	0.0714304179122416	0.40970445525589
MITF	chr3:69821991:C:T	Tcruzi	NK	-0.0825266825269953	0.0692495568599076	0.106865735698083
MITF	chr3:69821991:C:T	Tcruzi	CD8T	-0.030384542901356	0.0611983304222252	0.310200124081314
MITF	chr3:69821991:C:T	Tcruzi	monocyte	-0.150449201878016	0.0716767448485189	0.019069079237601
MITF	chr3:69821991:C:T	Tcruzi	B	0.0141177796462435	0.0644558195494995	0.437588973928766
MITF	chr3:69821991:C:T	Tcruzi	CD4T	0.032324115258966	0.0739284593449408	0.35329636595461
MITF	chr3:69847287:C:A	NI	NK	0.0144023264897156	0.0517536582946987	0.556659046438459
MITF	chr3:69847287:C:A	NI	CD8T	0.018849902846657	0.0602775788820678	0.545827001730527
MITF	chr3:69847287:C:A	NI	monocyte	0.0156107197528307	0.0608182543219688	0.537648469641804
MITF	chr3:69847287:C:A	NI	B	0.0172735505692701	0.0574592586726162	0.549425778461258
MITF	chr3:69847287:C:A	NI	CD4T	0.0241226457940003	0.074539331660918	0.533057156026049
MITF	chr3:69847287:C:A	IAV	NK	0.0180512975222127	0.0508289539670682	0.53122501060946
MITF	chr3:69847287:C:A	IAV	CD8T	0.0105705002986997	0.0437600615589378	0.567191872296424
MITF	chr3:69847287:C:A	IAV	monocyte	0.0106715411510516	0.0494321071410163	0.576226317770259
MITF	chr3:69847287:C:A	IAV	B	0.0187277534294978	0.0519640456461658	0.529207613346908
MITF	chr3:69847287:C:A	IAV	CD4T	0.0181962460066249	0.061763295441384	0.55134159670034
MITF	chr3:69847287:C:A	LPS	NK	0.0178355004356038	0.0537095087372672	0.533170685973504
MITF	chr3:69847287:C:A	LPS	CD8T	0.0185767741829995	0.0533053500647383	0.52794939739065
MITF	chr3:69847287:C:A	LPS	monocyte	0.0164845229246452	0.061253644481517	0.544636938618727
MITF	chr3:69847287:C:A	LPS	B	0.0221613141043848	0.0601694628257153	0.520550889664914
MITF	chr3:69847287:C:A	LPS	CD4T	0.0219714532749058	0.0691266296438879	0.53803472188131
MITF	chr3:69847287:C:A	Tcruzi	NK	0.016993196847432	0.0544955910508257	0.544308716076939
MITF	chr3:69847287:C:A	Tcruzi	CD8T	0.0181088727883227	0.0579469229905011	0.544130617170132
MITF	chr3:69847287:C:A	Tcruzi	monocyte	0.0124628878590808	0.0578726479449948	0.570707452939477
MITF	chr3:69847287:C:A	Tcruzi	B	0.0169160631462411	0.0547715884187889	0.544851730479958
MITF	chr3:69847287:C:A	Tcruzi	CD4T	0.0231723415924012	0.0703598566092964	0.539106408873694
MITF	chr3:69909119:C:T	NI	NK	-0.0137951330420259	0.0469956370419023	0.555043728940663
MITF	chr3:69909119:C:T	NI	CD8T	-0.0121036425707647	0.0518284757640409	0.574466106607901
MITF	chr3:69909119:C:T	NI	monocyte	-0.0248953866890337	0.0574938027797477	0.479113009247695
MITF	chr3:69909119:C:T	NI	B	-0.0150011992182518	0.0515227028593614	0.5553710987665
MITF	chr3:69909119:C:T	NI	CD4T	-0.00654476630430266	0.0623562782155826	0.601188487286749
MITF	chr3:69909119:C:T	IAV	NK	-0.0150045056644255	0.0446244587433829	0.541056829684355
MITF	chr3:69909119:C:T	IAV	CD8T	-0.0108453141733022	0.0396520473344564	0.561910170629328
MITF	chr3:69909119:C:T	IAV	monocyte	-0.0183755588142411	0.0463631735568677	0.518646783487265
MITF	chr3:69909119:C:T	IAV	B	-0.0109666853682316	0.0434497590360557	0.566700017697003
MITF	chr3:69909119:C:T	IAV	CD4T	-0.00373064901036794	0.0525684386355784	0.620264413059103
MITF	chr3:69909119:C:T	LPS	NK	-0.0177884641211774	0.0492999398249285	0.526764679598959
MITF	chr3:69909119:C:T	LPS	CD8T	-0.0117456990893462	0.0452188936180583	0.559969599075681
MITF	chr3:69909119:C:T	LPS	monocyte	-0.0268945003386059	0.0599197105081076	0.483632080112579
MITF	chr3:69909119:C:T	LPS	B	-0.015665990249171	0.051248667616038	0.544358293772878
MITF	chr3:69909119:C:T	LPS	CD4T	-0.00392373377491614	0.0579307651399693	0.615022394994714
MITF	chr3:69909119:C:T	Tcruzi	NK	-0.0153559896055083	0.0491879679987974	0.547359189487696
MITF	chr3:69909119:C:T	Tcruzi	CD8T	-0.00857022461513176	0.0491723968781126	0.589380100351268
MITF	chr3:69909119:C:T	Tcruzi	monocyte	-0.0218350062266956	0.0551129382049784	0.512568755263361
MITF	chr3:69909119:C:T	Tcruzi	B	-0.0164632907383951	0.0502728112228283	0.541785507031097
MITF	chr3:69909119:C:T	Tcruzi	CD4T	0.00266354497904625	0.060296702936041	0.647007224698768
MITF	chr3:69938556:C:T	NI	NK	0.0132725548049972	0.0509109800587795	0.563802641819099
MITF	chr3:69938556:C:T	NI	CD8T	0.0210019737447811	0.0608518822870214	0.536564259993058
MITF	chr3:69938556:C:T	NI	monocyte	-0.00595505530151255	0.0578786589182062	0.592417554074202
MITF	chr3:69938556:C:T	NI	B	0.0160279753943813	0.0570375965701951	0.558694131446047
MITF	chr3:69938556:C:T	NI	CD4T	0.0302467047848002	0.0779432153275197	0.512572015704928
MITF	chr3:69938556:C:T	IAV	NK	0.00736148762797634	0.045413451657384	0.592252559104881
MITF	chr3:69938556:C:T	IAV	CD8T	0.0113196007470689	0.0434269006659737	0.56242185863429
MITF	chr3:69938556:C:T	IAV	monocyte	-0.00984125567162683	0.0494078003116811	0.589387304508699
MITF	chr3:69938556:C:T	IAV	B	0.00735493432973394	0.0463459685710173	0.594990044771129
MITF	chr3:69938556:C:T	IAV	CD4T	0.0209984864942466	0.0628768109163118	0.539932938203487
MITF	chr3:69938556:C:T	LPS	NK	0.0139197911262873	0.0513554756925234	0.555344459631774
MITF	chr3:69938556:C:T	LPS	CD8T	0.0164294743500199	0.0515075979482575	0.539477261185707
MITF	chr3:69938556:C:T	LPS	monocyte	0.00109754915415809	0.0580456746446203	0.628072343224477
MITF	chr3:69938556:C:T	LPS	B	0.0101955669172955	0.0539064530064705	0.580937555289689
MITF	chr3:69938556:C:T	LPS	CD4T	0.0259443889520367	0.0710730586725724	0.524699365668643
MITF	chr3:69938556:C:T	Tcruzi	NK	0.0121945368952974	0.0517927013746609	0.569536318919745
MITF	chr3:69938556:C:T	Tcruzi	CD8T	0.0247985452222455	0.0620610068425685	0.515579811958129
MITF	chr3:69938556:C:T	Tcruzi	monocyte	-0.00528517117309946	0.0557513976875796	0.614554937043193
MITF	chr3:69938556:C:T	Tcruzi	B	0.0113975456355062	0.0520999371401398	0.575740914185125
MITF	chr3:69938556:C:T	Tcruzi	CD4T	0.0285184717913648	0.0733203144499788	0.519895224956454
MITF	chr3:69955953:T:C	NI	NK	0.00177276819921957	0.0486438251660859	0.634006404154698
MITF	chr3:69955953:T:C	NI	CD8T	0.0089400733106052	0.056376096191228	0.599671296160668
MITF	chr3:69955953:T:C	NI	monocyte	0.0318075582464985	0.0688784290357967	0.462821261945751
MITF	chr3:69955953:T:C	NI	B	0.00616976259006854	0.0540661398699631	0.611388809627028
MITF	chr3:69955953:T:C	NI	CD4T	0.0118861134012436	0.0696959368032867	0.586512670832367
MITF	chr3:69955953:T:C	IAV	NK	0.000826419654315312	0.0450904355848623	0.638630187144219
MITF	chr3:69955953:T:C	IAV	CD8T	0.00899575354696518	0.0430666844769975	0.585568405674885
MITF	chr3:69955953:T:C	IAV	monocyte	0.0147030049674961	0.0505642242460533	0.555262708045984
MITF	chr3:69955953:T:C	IAV	B	0.00379108642699595	0.0462660492428434	0.620094144338447
MITF	chr3:69955953:T:C	IAV	CD4T	0.00726382693127415	0.0581606053540504	0.608421748198136
MITF	chr3:69955953:T:C	LPS	NK	-0.000273580731467504	0.049107966499665	0.640550502944752
MITF	chr3:69955953:T:C	LPS	CD8T	0.00661230058754239	0.0483351919699499	0.601195036026517
MITF	chr3:69955953:T:C	LPS	monocyte	0.0120857978070122	0.0600244527400922	0.567383269844896
MITF	chr3:69955953:T:C	LPS	B	0.0050716250526347	0.05352144055298	0.612011941118275
MITF	chr3:69955953:T:C	LPS	CD4T	0.0104187254999019	0.0646174609803327	0.594103313476696
MITF	chr3:69955953:T:C	Tcruzi	NK	0.001234323544086	0.0502002370054598	0.635298129070346
MITF	chr3:69955953:T:C	Tcruzi	CD8T	0.00741517052461654	0.0538986392632396	0.603791907546232
MITF	chr3:69955953:T:C	Tcruzi	monocyte	0.0210657693979027	0.0613466639919504	0.53315298057079
MITF	chr3:69955953:T:C	Tcruzi	B	0.00884262835068666	0.0519009033663814	0.593879700465474
MITF	chr3:69955953:T:C	Tcruzi	CD4T	0.00580770980437718	0.0645261495332142	0.616517846989494
MKKS	chr20:10332325:G:A	NI	NK	0.00987823779571265	0.0539063170886426	0.475628407926137
MKKS	chr20:10332325:G:A	NI	CD8T	0.0421977060755341	0.0602992998885649	0.307803513998704
MKKS	chr20:10332325:G:A	NI	monocyte	0.1451803594009	0.100441709836118	0.0842557946162502
MKKS	chr20:10332325:G:A	NI	B	0.051782472813827	0.06594799081632	0.277043290526849
MKKS	chr20:10332325:G:A	NI	CD4T	0.0288357420161842	0.067248105960067	0.392819815688167
MKKS	chr20:10332325:G:A	IAV	NK	-0.00290480251708982	0.0532770565445156	0.552327869542289
MKKS	chr20:10332325:G:A	IAV	CD8T	0.0368321436070555	0.053154344544406	0.304397701757242
MKKS	chr20:10332325:G:A	IAV	monocyte	0.0577108327230848	0.0602573626824048	0.228085293877574
MKKS	chr20:10332325:G:A	IAV	B	0.0150434196786845	0.0527642410972913	0.434583276841689
MKKS	chr20:10332325:G:A	IAV	CD4T	0.0218669997997388	0.0581133895958011	0.41146016335728
MKKS	chr20:10332325:G:A	LPS	NK	-0.00626467311173437	0.0579715408817327	0.554279134622133
MKKS	chr20:10332325:G:A	LPS	CD8T	0.0352891925096605	0.053788981291976	0.318861043746471
MKKS	chr20:10332325:G:A	LPS	monocyte	0.0793634875983639	0.0733939211181649	0.195804369081211
MKKS	chr20:10332325:G:A	LPS	B	0.0282524262797158	0.0588120767328095	0.37252948417553
MKKS	chr20:10332325:G:A	LPS	CD4T	0.0267169890111598	0.0629193364230115	0.395264223423877
MKKS	chr20:10332325:G:A	Tcruzi	NK	0.021705818332284	0.0561348978717487	0.409255551865319
MKKS	chr20:10332325:G:A	Tcruzi	CD8T	0.045690067968028	0.0600759941814047	0.287308811659817
MKKS	chr20:10332325:G:A	Tcruzi	monocyte	0.0960492920815196	0.0781726103783131	0.166525965359968
MKKS	chr20:10332325:G:A	Tcruzi	B	0.037252994779292	0.0581863749639067	0.322961478249261
MKKS	chr20:10332325:G:A	Tcruzi	CD4T	0.0310720548666406	0.0634741553032638	0.375830999185966
MKKS	chr20:10339835:T:G	NI	NK	0.11628654632703	0.0541731567773159	0.014038119018487
MKKS	chr20:10339835:T:G	NI	CD8T	0.169827509015907	0.0584943948589048	0.000794759599255942
MKKS	chr20:10339835:T:G	NI	monocyte	0.112287886022933	0.0590348336403283	0.028819075325446
MKKS	chr20:10339835:T:G	NI	B	0.180112098089213	0.0672172954502847	0.000820945303150807
MKKS	chr20:10339835:T:G	NI	CD4T	0.173946218639641	0.0631980955835074	0.00243295761358069
MKKS	chr20:10339835:T:G	IAV	NK	0.09265329212595	0.0527133948738565	0.0378953187266416
MKKS	chr20:10339835:T:G	IAV	CD8T	0.112141330470013	0.0496044411876937	0.00891448841071355
MKKS	chr20:10339835:T:G	IAV	monocyte	0.0922826395926798	0.0550004878595332	0.0426520760370002
MKKS	chr20:10339835:T:G	IAV	B	0.138440204387069	0.0556107852879562	0.00334140779583034
MKKS	chr20:10339835:T:G	IAV	CD4T	0.165625981738001	0.0580032296694232	0.00118805555073499
MKKS	chr20:10339835:T:G	LPS	NK	0.102254060647266	0.0542739419495088	0.0307016770971318
MKKS	chr20:10339835:T:G	LPS	CD8T	0.139928471427344	0.051604911513133	0.00220495437003714
MKKS	chr20:10339835:T:G	LPS	monocyte	0.0805906225544834	0.0613933330418732	0.0950208298257182
MKKS	chr20:10339835:T:G	LPS	B	0.151156713458856	0.058632570693946	0.00339641287407943
MKKS	chr20:10339835:T:G	LPS	CD4T	0.146969712569004	0.0581591222654226	0.00746064671453734
MKKS	chr20:10339835:T:G	Tcruzi	NK	0.122653303519225	0.0563450277180856	0.0124890401571198
MKKS	chr20:10339835:T:G	Tcruzi	CD8T	0.154315953680054	0.0547618867940587	0.00167718911330283
MKKS	chr20:10339835:T:G	Tcruzi	monocyte	0.0987351271080324	0.0588844688819772	0.047170954478781
MKKS	chr20:10339835:T:G	Tcruzi	B	0.138161608775415	0.0561362043021756	0.00576865248937805
MKKS	chr20:10339835:T:G	Tcruzi	CD4T	0.153396905267141	0.0586458843185069	0.00542443584559798
MKKS	chr20:10362737:T:C	NI	NK	-0.0022946814609193	0.0398685418673327	0.638066422951775
MKKS	chr20:10362737:T:C	NI	CD8T	-0.0206835066020836	0.0513900459470628	0.536855456414952
MKKS	chr20:10362737:T:C	NI	monocyte	-0.00160849418984399	0.0497308681237948	0.627424770292787
MKKS	chr20:10362737:T:C	NI	B	-0.00250131945544948	0.0435527872188717	0.643622052834728
MKKS	chr20:10362737:T:C	NI	CD4T	-0.0158701604575052	0.0561664719441717	0.56605116643651
MKKS	chr20:10362737:T:C	IAV	NK	-0.00183851907009883	0.0372244139751974	0.641039747692536
MKKS	chr20:10362737:T:C	IAV	CD8T	-0.0123075789517931	0.0378966202459083	0.561797158131451
MKKS	chr20:10362737:T:C	IAV	monocyte	0.000806799726523248	0.0409117571359363	0.658339457478398
MKKS	chr20:10362737:T:C	IAV	B	0.00154976218216041	0.038152328195898	0.659284286624187
MKKS	chr20:10362737:T:C	IAV	CD4T	-0.00302315069507169	0.0456399465971668	0.635226006324391
MKKS	chr20:10362737:T:C	LPS	NK	-0.00691271513501001	0.040356965616988	0.603219509478377
MKKS	chr20:10362737:T:C	LPS	CD8T	-0.0200506129689744	0.0474715041138868	0.522142974676015
MKKS	chr20:10362737:T:C	LPS	monocyte	0.0142039368900797	0.0550087373224805	0.572020549607961
MKKS	chr20:10362737:T:C	LPS	B	-0.00127711298295141	0.0432198405315829	0.645676678705365
MKKS	chr20:10362737:T:C	LPS	CD4T	-0.00968612680472984	0.0503659848473595	0.596442745066179
MKKS	chr20:10362737:T:C	Tcruzi	NK	-0.00744084630358366	0.0414418605527474	0.603843861101966
MKKS	chr20:10362737:T:C	Tcruzi	CD8T	-0.0150531918398761	0.0455688479034935	0.558812246815084
MKKS	chr20:10362737:T:C	Tcruzi	monocyte	-0.00168122821775512	0.0470899270669118	0.647731958231168
MKKS	chr20:10362737:T:C	Tcruzi	B	-0.000853711500204733	0.041288633925351	0.651336855696562
MKKS	chr20:10362737:T:C	Tcruzi	CD4T	-0.0178709993873301	0.0542266533220194	0.560084656065019
MKKS	chr20:10391607:C:T	NI	NK	0.25090742387118	0.0762073988387248	0.000293133324712719
MKKS	chr20:10391607:C:T	NI	CD8T	0.370645747202882	0.0792312032210931	3.45519301568854e-07
MKKS	chr20:10391607:C:T	NI	monocyte	0.144442761973048	0.0781793495765214	0.0333620304670155
MKKS	chr20:10391607:C:T	NI	B	0.216678951890529	0.079058278992863	0.00327175251456999
MKKS	chr20:10391607:C:T	NI	CD4T	0.439541125214613	0.0860964886431969	2.23238362305503e-07
MKKS	chr20:10391607:C:T	IAV	NK	0.184568383408626	0.0704009554127525	0.00557535751575056
MKKS	chr20:10391607:C:T	IAV	CD8T	0.198822630093804	0.0672875563985361	0.00241972405661156
MKKS	chr20:10391607:C:T	IAV	monocyte	0.12390015312951	0.0711642451266284	0.0410070082840425
MKKS	chr20:10391607:C:T	IAV	B	0.218538491395173	0.0742938669084256	0.00113245814888859
MKKS	chr20:10391607:C:T	IAV	CD4T	0.432831448694985	0.0827664353803368	3.59532829239984e-09
MKKS	chr20:10391607:C:T	LPS	NK	0.225507372590927	0.074018019267494	0.00139685517727
MKKS	chr20:10391607:C:T	LPS	CD8T	0.22517861685469	0.0702009723169173	0.00203975420397034
MKKS	chr20:10391607:C:T	LPS	monocyte	0.190828944868287	0.07946801454334	0.007365907534663
MKKS	chr20:10391607:C:T	LPS	B	0.235335545643787	0.0786096922114862	0.00134384517323202
MKKS	chr20:10391607:C:T	LPS	CD4T	0.473046304143022	0.0864547344982431	1.02893906445847e-09
MKKS	chr20:10391607:C:T	Tcruzi	NK	0.222380675473641	0.0772203455256976	0.00226281033346795
MKKS	chr20:10391607:C:T	Tcruzi	CD8T	0.305154819159512	0.073214736073388	4.38220173421592e-05
MKKS	chr20:10391607:C:T	Tcruzi	monocyte	0.156333577021291	0.0775469502667431	0.0219182742407997
MKKS	chr20:10391607:C:T	Tcruzi	B	0.190274165457738	0.0760587121485571	0.00731764790507462
MKKS	chr20:10391607:C:T	Tcruzi	CD4T	0.396666465482312	0.0809716480032977	2.84865248039126e-06
MKKS	chr20:10434302:A:T	NI	NK	-0.126416557342321	0.0461224279065009	0.00348150020236526
MKKS	chr20:10434302:A:T	NI	CD8T	-0.181552376322195	0.0469987207802027	5.78309535107513e-05
MKKS	chr20:10434302:A:T	NI	monocyte	-0.178681758341523	0.0470951072222567	8.88655494990509e-05
MKKS	chr20:10434302:A:T	NI	B	-0.153261907043869	0.0497056357206986	0.000904135029119901
MKKS	chr20:10434302:A:T	NI	CD4T	-0.21012635466722	0.052197928019745	4.335690563817e-05
MKKS	chr20:10434302:A:T	IAV	NK	-0.151898115845137	0.0470179706850253	0.000274764785179849
MKKS	chr20:10434302:A:T	IAV	CD8T	-0.102797604393762	0.0439128545264641	0.0116462170851973
MKKS	chr20:10434302:A:T	IAV	monocyte	-0.117528370718205	0.0448468481392971	0.00613373898649983
MKKS	chr20:10434302:A:T	IAV	B	-0.129672447367882	0.0461238854030179	0.00224129893326763
MKKS	chr20:10434302:A:T	IAV	CD4T	-0.215941932622052	0.0489846142356874	1.58400262428859e-06
MKKS	chr20:10434302:A:T	LPS	NK	-0.125303464376404	0.0464133122131987	0.00471535736371354
MKKS	chr20:10434302:A:T	LPS	CD8T	-0.124363239157567	0.0441181655343231	0.00444445069842814
MKKS	chr20:10434302:A:T	LPS	monocyte	-0.23078860556173	0.0526042642239092	5.36830911279651e-07
MKKS	chr20:10434302:A:T	LPS	B	-0.142751803245136	0.0485312136574371	0.00196446178667131
MKKS	chr20:10434302:A:T	LPS	CD4T	-0.230620988279733	0.0512291729852791	1.25628373581765e-06
MKKS	chr20:10434302:A:T	Tcruzi	NK	-0.143370055912029	0.0486899907854932	0.00146583105655096
MKKS	chr20:10434302:A:T	Tcruzi	CD8T	-0.150654799400535	0.0452789450774795	0.000950217196930114
MKKS	chr20:10434302:A:T	Tcruzi	monocyte	-0.173706982126444	0.0470855326661077	0.000152272713039414
MKKS	chr20:10434302:A:T	Tcruzi	B	-0.12390600406242	0.0476424450281459	0.00581659033136039
MKKS	chr20:10434302:A:T	Tcruzi	CD4T	-0.199292546096711	0.0494899771826703	5.76581813492849e-05
MKKS	chr20:10436863:A:G	NI	NK	0.0127729638042934	0.055756334958175	0.556948273655389
MKKS	chr20:10436863:A:G	NI	CD8T	0.0132104227005474	0.0626931132539549	0.563309372368146
MKKS	chr20:10436863:A:G	NI	monocyte	0.0228323772343245	0.0726779217320167	0.505329616976992
MKKS	chr20:10436863:A:G	NI	B	0.0279402407610399	0.0694839901412816	0.49859165879282
MKKS	chr20:10436863:A:G	NI	CD4T	0.00763438284857376	0.0756331052419229	0.586866619008865
MKKS	chr20:10436863:A:G	IAV	NK	0.0147363683598925	0.053214502931025	0.542219533263368
MKKS	chr20:10436863:A:G	IAV	CD8T	0.00915952189394306	0.0475821548036929	0.567664568762947
MKKS	chr20:10436863:A:G	IAV	monocyte	0.0126473887375607	0.0579490385435412	0.556868479987992
MKKS	chr20:10436863:A:G	IAV	B	0.0137665004507007	0.0536799760336642	0.545758922486629
MKKS	chr20:10436863:A:G	IAV	CD4T	0.00502970741485205	0.0641030817946485	0.600508728834806
MKKS	chr20:10436863:A:G	LPS	NK	0.0178068548890393	0.0584254763870112	0.528287514365373
MKKS	chr20:10436863:A:G	LPS	CD8T	0.0129842134485797	0.0548373837148302	0.549838710829619
MKKS	chr20:10436863:A:G	LPS	monocyte	0.0275574639953673	0.0749480256186709	0.496585943154193
MKKS	chr20:10436863:A:G	LPS	B	0.0280994761884111	0.0691607961827435	0.491582427722115
MKKS	chr20:10436863:A:G	LPS	CD4T	0.0068443486482546	0.0705268590539464	0.590269105894602
MKKS	chr20:10436863:A:G	Tcruzi	NK	0.0159271558004327	0.0587954589113146	0.542667142029512
MKKS	chr20:10436863:A:G	Tcruzi	CD8T	0.0200015097408206	0.0640224725806576	0.530815123098247
MKKS	chr20:10436863:A:G	Tcruzi	monocyte	0.021195456545027	0.0694210385056523	0.526385278325226
MKKS	chr20:10436863:A:G	Tcruzi	B	0.0314635543981131	0.0709508000249397	0.478933892977633
MKKS	chr20:10436863:A:G	Tcruzi	CD4T	-0.00028095319739367	0.0725608259641555	0.621124203546016
MKKS	chr20:10486779:A:G	NI	NK	0.0644964168270021	0.0456445454714041	0.0699791336495325
MKKS	chr20:10486779:A:G	NI	CD8T	0.0773061725738147	0.0461596661312692	0.0465775592793825
MKKS	chr20:10486779:A:G	NI	monocyte	0.0533430637632317	0.0501863902846989	0.140700739245843
MKKS	chr20:10486779:A:G	NI	B	0.0432422361687751	0.0482563520441934	0.177661602654853
MKKS	chr20:10486779:A:G	NI	CD4T	0.132256946418495	0.0566023894754451	0.00942804759691289
MKKS	chr20:10486779:A:G	IAV	NK	0.0612738955316313	0.0432770708440211	0.0692389011955523
MKKS	chr20:10486779:A:G	IAV	CD8T	0.0520028113291237	0.0396360774262194	0.0872257327117131
MKKS	chr20:10486779:A:G	IAV	monocyte	0.0846104334573793	0.0467971274124913	0.0284128304433145
MKKS	chr20:10486779:A:G	IAV	B	0.0494333904199517	0.0437426649398487	0.120912802582117
MKKS	chr20:10486779:A:G	IAV	CD4T	0.131666390066036	0.0532365448196658	0.00596233967666053
MKKS	chr20:10486779:A:G	LPS	NK	0.0634177091224552	0.0450076436211003	0.0726217899962571
MKKS	chr20:10486779:A:G	LPS	CD8T	0.0501754779294882	0.042434262417488	0.11385936815896
MKKS	chr20:10486779:A:G	LPS	monocyte	0.119219335401844	0.056229217025274	0.0116124880303371
MKKS	chr20:10486779:A:G	LPS	B	0.0496824746932414	0.0475884871618678	0.142079658471195
MKKS	chr20:10486779:A:G	LPS	CD4T	0.138080781040444	0.0552294211048835	0.00622838244926869
MKKS	chr20:10486779:A:G	Tcruzi	NK	0.0454998435165546	0.0463400590511596	0.154300864471893
MKKS	chr20:10486779:A:G	Tcruzi	CD8T	0.0631272509832784	0.0452209396378369	0.0809233211978596
MKKS	chr20:10486779:A:G	Tcruzi	monocyte	0.071361576561543	0.0492649381056775	0.071343727996427
MKKS	chr20:10486779:A:G	Tcruzi	B	0.0382109217720511	0.0464291639311372	0.195565856181685
MKKS	chr20:10486779:A:G	Tcruzi	CD4T	0.145220390317448	0.0582286999976639	0.00579455087901328
MKKS	chr20:10498108:G:A	NI	NK	-0.0259086218865561	0.0499248184257043	0.46164667204722
MKKS	chr20:10498108:G:A	NI	CD8T	-0.0314398206560759	0.0549314465912546	0.444826584719592
MKKS	chr20:10498108:G:A	NI	monocyte	-0.0385978689311497	0.0640160954639001	0.395957840825084
MKKS	chr20:10498108:G:A	NI	B	-0.0195136332021387	0.0501244755961399	0.509010468303689
MKKS	chr20:10498108:G:A	NI	CD4T	-0.0420235703720074	0.0688594957686706	0.421405406733114
MKKS	chr20:10498108:G:A	IAV	NK	-0.00922517912566245	0.0407381099832745	0.550195813542159
MKKS	chr20:10498108:G:A	IAV	CD8T	-0.0139196594150634	0.0387606227630962	0.510495267100869
MKKS	chr20:10498108:G:A	IAV	monocyte	-0.000217049738331466	0.0458085530882582	0.617532233665891
MKKS	chr20:10498108:G:A	IAV	B	-0.00204781915127965	0.0418329157280544	0.605729865522653
MKKS	chr20:10498108:G:A	IAV	CD4T	-0.0156592036659205	0.049336856716352	0.524102885132815
MKKS	chr20:10498108:G:A	LPS	NK	-0.0240690121355155	0.0489583957121466	0.467373099412663
MKKS	chr20:10498108:G:A	LPS	CD8T	-0.0177734494237838	0.0430460351617271	0.491930350485747
MKKS	chr20:10498108:G:A	LPS	monocyte	-0.00873402483453143	0.0518977806220382	0.564701121294092
MKKS	chr20:10498108:G:A	LPS	B	-0.00793914373064213	0.0465431897813984	0.568496671493044
MKKS	chr20:10498108:G:A	LPS	CD4T	-0.0243967149535947	0.0554632052541079	0.486320859642208
MKKS	chr20:10498108:G:A	Tcruzi	NK	-0.0161839878699156	0.04557973580065	0.513157610745888
MKKS	chr20:10498108:G:A	Tcruzi	CD8T	-0.0267096854772355	0.0504421801250108	0.458465157728032
MKKS	chr20:10498108:G:A	Tcruzi	monocyte	-0.0239792653084334	0.0544006569188289	0.488215741576177
MKKS	chr20:10498108:G:A	Tcruzi	B	-0.0128990911953938	0.0452552771156335	0.538714233197019
MKKS	chr20:10498108:G:A	Tcruzi	CD4T	-0.0323582778942667	0.0598373910539624	0.456289846817656
MKKS	chr20:10514838:A:T	NI	NK	-0.0867146990399507	0.0486522079127203	0.0322288548339196
MKKS	chr20:10514838:A:T	NI	CD8T	-0.109894933623758	0.0525082244311055	0.0164938413877631
MKKS	chr20:10514838:A:T	NI	monocyte	-0.0732675708018019	0.052103249402339	0.081970729013657
MKKS	chr20:10514838:A:T	NI	B	-0.0585123120873891	0.050397925989685	0.119525685689405
MKKS	chr20:10514838:A:T	NI	CD4T	-0.0978939647804012	0.0562206909115265	0.042111663448945
MKKS	chr20:10514838:A:T	IAV	NK	-0.0791117950768974	0.0457179985471338	0.0360492376660987
MKKS	chr20:10514838:A:T	IAV	CD8T	-0.0627818368844558	0.0414321990164253	0.0605226681210968
MKKS	chr20:10514838:A:T	IAV	monocyte	-0.0845987879551011	0.0474410815234313	0.0352486567720557
MKKS	chr20:10514838:A:T	IAV	B	-0.0500972324127228	0.0455722725548572	0.129786990537043
MKKS	chr20:10514838:A:T	IAV	CD4T	-0.0877414497337709	0.0494701695148427	0.0387987343369925
MKKS	chr20:10514838:A:T	LPS	NK	-0.0781410014051184	0.0470892930773559	0.0459217306787361
MKKS	chr20:10514838:A:T	LPS	CD8T	-0.0836958805901229	0.0448664647236813	0.0293213358978046
MKKS	chr20:10514838:A:T	LPS	monocyte	-0.137510433496448	0.0625973086680309	0.00966995737615473
MKKS	chr20:10514838:A:T	LPS	B	-0.0662393884429149	0.0501556327610968	0.0894449374926223
MKKS	chr20:10514838:A:T	LPS	CD4T	-0.0993434067509147	0.0534617112615374	0.0321389073164494
MKKS	chr20:10514838:A:T	Tcruzi	NK	-0.103660347133026	0.0544569602098933	0.020289473584671
MKKS	chr20:10514838:A:T	Tcruzi	CD8T	-0.0882153769407236	0.0473736910552792	0.0318853825770324
MKKS	chr20:10514838:A:T	Tcruzi	monocyte	-0.101334261983273	0.0531194200668825	0.0272125296113034
MKKS	chr20:10514838:A:T	Tcruzi	B	-0.0588012787171136	0.0482412252414718	0.107511587037559
MKKS	chr20:10514838:A:T	Tcruzi	CD4T	-0.0893239229910431	0.0530251420897494	0.0484687309039335
MKNK1	chr1:46481958:T:C	NI	NK	0.251790624026271	0.0823762443813994	0.000476449170419893
MKNK1	chr1:46481958:T:C	NI	CD8T	0.200814032829176	0.0794330622594284	0.00441743670689265
MKNK1	chr1:46481958:T:C	NI	monocyte	0.340491143331505	0.0812135305523196	5.31961317817046e-06
MKNK1	chr1:46481958:T:C	NI	B	0.0231626814654282	0.0829031702057154	0.383463686386967
MKNK1	chr1:46481958:T:C	NI	CD4T	0.00974654583516031	0.0869213749922384	0.447535296131803
MKNK1	chr1:46481958:T:C	IAV	NK	0.1870509797308	0.0751056375213937	0.00550950863853718
MKNK1	chr1:46481958:T:C	IAV	CD8T	0.172104372630461	0.074064571191201	0.00729747067613565
MKNK1	chr1:46481958:T:C	IAV	monocyte	0.175773228656591	0.0662461351663431	0.00435099478121169
MKNK1	chr1:46481958:T:C	IAV	B	0.0559173219855624	0.0760110211543556	0.227612551635497
MKNK1	chr1:46481958:T:C	IAV	CD4T	0.0390897211777325	0.0756538747750142	0.298120478966272
MKNK1	chr1:46481958:T:C	LPS	NK	0.211421186962777	0.0790103358841067	0.00297463401110226
MKNK1	chr1:46481958:T:C	LPS	CD8T	0.216738887559281	0.0786869653367442	0.00136492024536762
MKNK1	chr1:46481958:T:C	LPS	monocyte	0.151590103524263	0.0823105941266202	0.0350759313627935
MKNK1	chr1:46481958:T:C	LPS	B	0.0150212437309747	0.0833946796576342	0.420248172329607
MKNK1	chr1:46481958:T:C	LPS	CD4T	0.0268478304869097	0.0784260989264955	0.36098908190489
MKNK1	chr1:46481958:T:C	Tcruzi	NK	0.207671932809012	0.0817140309691154	0.00535870511936323
MKNK1	chr1:46481958:T:C	Tcruzi	CD8T	0.185861628409564	0.0766847672871168	0.00644295395148274
MKNK1	chr1:46481958:T:C	Tcruzi	monocyte	0.385209822781647	0.0917837115866151	1.01094826984267e-06
MKNK1	chr1:46481958:T:C	Tcruzi	B	0.0498679613182273	0.0795255952773508	0.261882147107605
MKNK1	chr1:46481958:T:C	Tcruzi	CD4T	0.0462642221950606	0.0813394070287714	0.280885988856519
MKNK1	chr1:46489871:T:G	NI	NK	0.109913531281554	0.0644312431397977	0.0406878563443524
MKNK1	chr1:46489871:T:G	NI	CD8T	0.148299015810648	0.0666380683408874	0.0101500958834802
MKNK1	chr1:46489871:T:G	NI	monocyte	0.258390341608067	0.0753352582982958	8.98519985842157e-05
MKNK1	chr1:46489871:T:G	NI	B	0.0687022505753414	0.0691424487104228	0.154544413331897
MKNK1	chr1:46489871:T:G	NI	CD4T	0.180316222037918	0.0777287767047711	0.00642529805179859
MKNK1	chr1:46489871:T:G	IAV	NK	0.118654903185965	0.0632247046028939	0.0238344540917168
MKNK1	chr1:46489871:T:G	IAV	CD8T	0.109846588315953	0.0594252562466635	0.0244172137770465
MKNK1	chr1:46489871:T:G	IAV	monocyte	0.125354615539004	0.0582936658172878	0.0180636502674052
MKNK1	chr1:46489871:T:G	IAV	B	0.0399460234639539	0.0636206255583542	0.252969161484937
MKNK1	chr1:46489871:T:G	IAV	CD4T	0.0989147978396923	0.0641117210282593	0.0609678250105643
MKNK1	chr1:46489871:T:G	LPS	NK	0.14010260281095	0.0676208999453186	0.0132710233556899
MKNK1	chr1:46489871:T:G	LPS	CD8T	0.119484626880196	0.060787327524761	0.0215328043827222
MKNK1	chr1:46489871:T:G	LPS	monocyte	0.227532919848364	0.0752130841924387	0.000559749006376447
MKNK1	chr1:46489871:T:G	LPS	B	0.051275807350406	0.0697919380988475	0.221693493833156
MKNK1	chr1:46489871:T:G	LPS	CD4T	0.116548440848782	0.067014970729637	0.0408459676421737
MKNK1	chr1:46489871:T:G	Tcruzi	NK	0.139137260273595	0.0694015242163523	0.0165605152862967
MKNK1	chr1:46489871:T:G	Tcruzi	CD8T	0.122760926263093	0.0630048032713957	0.0246308670118601
MKNK1	chr1:46489871:T:G	Tcruzi	monocyte	0.261136661078327	0.0776478498024116	8.54854595030626e-05
MKNK1	chr1:46489871:T:G	Tcruzi	B	0.0723875677437344	0.0662566682303523	0.13158556518333
MKNK1	chr1:46489871:T:G	Tcruzi	CD4T	0.0757003051996514	0.0728350988860655	0.145511967547682
MKNK1	chr1:46490990:G:A	NI	NK	0.0122932651119579	0.0473946912761981	0.5760284237748
MKNK1	chr1:46490990:G:A	NI	CD8T	0.0105205916739782	0.0520553877309524	0.593397101365601
MKNK1	chr1:46490990:G:A	NI	monocyte	0.0189999220892657	0.0622506702356027	0.530240928295539
MKNK1	chr1:46490990:G:A	NI	B	-0.00101059437393849	0.0495488655659791	0.655691844044401
MKNK1	chr1:46490990:G:A	NI	CD4T	0.00669058098846198	0.0627263110487319	0.611639431981479
MKNK1	chr1:46490990:G:A	IAV	NK	0.00770079024945815	0.0425520888971854	0.59809658755227
MKNK1	chr1:46490990:G:A	IAV	CD8T	0.00805425892782895	0.0397318328814536	0.592003498490019
MKNK1	chr1:46490990:G:A	IAV	monocyte	0.00736354058180254	0.0476600060379058	0.604024687924628
MKNK1	chr1:46490990:G:A	IAV	B	-0.0073400475045859	0.0453875379372957	0.615524977493894
MKNK1	chr1:46490990:G:A	IAV	CD4T	0.00454149321774104	0.0527259538368937	0.6255935299731
MKNK1	chr1:46490990:G:A	LPS	NK	0.0116359585857037	0.0472717171792558	0.57426171985976
MKNK1	chr1:46490990:G:A	LPS	CD8T	0.00921722770668076	0.0451238873662155	0.586870929224746
MKNK1	chr1:46490990:G:A	LPS	monocyte	0.0137585796110464	0.0595449492793048	0.567608594811839
MKNK1	chr1:46490990:G:A	LPS	B	-0.0019157684209547	0.0495638298300123	0.646135253936
MKNK1	chr1:46490990:G:A	LPS	CD4T	0.0095732492223613	0.0586267448786139	0.599447650778772
MKNK1	chr1:46490990:G:A	Tcruzi	NK	0.012719558725176	0.0489161712937535	0.573390959793609
MKNK1	chr1:46490990:G:A	Tcruzi	CD8T	0.011829200410144	0.0507135425233946	0.582135986211428
MKNK1	chr1:46490990:G:A	Tcruzi	monocyte	0.0167198907297211	0.0589053924774509	0.560655843298296
MKNK1	chr1:46490990:G:A	Tcruzi	B	0.000677132668695065	0.0468326941670362	0.64583466892543
MKNK1	chr1:46490990:G:A	Tcruzi	CD4T	0.0106532649470351	0.0596220959682983	0.598544181094336
MKNK1	chr1:46494962:A:C	NI	NK	0.000865622788969589	0.0666767037230779	0.616555944261373
MKNK1	chr1:46494962:A:C	NI	CD8T	0.00869348050405417	0.0771917430086374	0.588237744854169
MKNK1	chr1:46494962:A:C	NI	monocyte	0.00588802568387607	0.0852132333896633	0.580275622455431
MKNK1	chr1:46494962:A:C	NI	B	0.039612726912575	0.0969077371098889	0.483734655498735
MKNK1	chr1:46494962:A:C	NI	CD4T	0.0083760239224804	0.0945180901758952	0.587225183590889
MKNK1	chr1:46494962:A:C	IAV	NK	0.00294522856906358	0.061707521944423	0.607135293099437
MKNK1	chr1:46494962:A:C	IAV	CD8T	0.00554763913619103	0.0575892609029184	0.593323399092081
MKNK1	chr1:46494962:A:C	IAV	monocyte	0.000451986050467795	0.069379662732786	0.619500710741117
MKNK1	chr1:46494962:A:C	IAV	B	0.0276219020185117	0.0762183907987651	0.504373397846164
MKNK1	chr1:46494962:A:C	IAV	CD4T	0.00951734618142648	0.0801862174148845	0.585891441554769
MKNK1	chr1:46494962:A:C	LPS	NK	0.000875253396664159	0.0674028828911084	0.612335491248245
MKNK1	chr1:46494962:A:C	LPS	CD8T	0.00933686882685322	0.0672744708786141	0.577242531082877
MKNK1	chr1:46494962:A:C	LPS	monocyte	-0.00767063618926686	0.087788019419127	0.590010535055117
MKNK1	chr1:46494962:A:C	LPS	B	0.0302439132928006	0.0863443051877238	0.50586223094655
MKNK1	chr1:46494962:A:C	LPS	CD4T	0.0134789422478312	0.0896319824447986	0.573342273668332
MKNK1	chr1:46494962:A:C	Tcruzi	NK	-0.00439512885580586	0.0701390152322323	0.610491109591996
MKNK1	chr1:46494962:A:C	Tcruzi	CD8T	0.00884038776140466	0.0742147365553322	0.584953967650408
MKNK1	chr1:46494962:A:C	Tcruzi	monocyte	0.00476585405809258	0.0820468110835054	0.600273641735458
MKNK1	chr1:46494962:A:C	Tcruzi	B	0.0357597822180839	0.0896818434314065	0.487108747604803
MKNK1	chr1:46494962:A:C	Tcruzi	CD4T	0.0121963092896799	0.0898260445322901	0.579797076770552
MKNK1	chr1:46499558:A:G	NI	NK	-0.0803125019642801	0.0469205254800941	0.04325704884079
MKNK1	chr1:46499558:A:G	NI	CD8T	-0.149015618221904	0.0520822221051287	0.000789832486419728
MKNK1	chr1:46499558:A:G	NI	monocyte	-0.152875182662764	0.0545741599092614	0.00115417527052919
MKNK1	chr1:46499558:A:G	NI	B	-0.076382044748596	0.0506789596383639	0.0631347612143234
MKNK1	chr1:46499558:A:G	NI	CD4T	-0.133484791378579	0.0537518693133819	0.00634438169871587
MKNK1	chr1:46499558:A:G	IAV	NK	-0.0803791474153868	0.0446886446697498	0.0336276792358233
MKNK1	chr1:46499558:A:G	IAV	CD8T	-0.110309221158763	0.0469306032347925	0.00351529816717033
MKNK1	chr1:46499558:A:G	IAV	monocyte	-0.0622019995946926	0.043191399604328	0.0753380216631436
MKNK1	chr1:46499558:A:G	IAV	B	-0.059051256382913	0.0462216153282542	0.095531335023534
MKNK1	chr1:46499558:A:G	IAV	CD4T	-0.120913010677584	0.0479301794218837	0.00477911325485725
MKNK1	chr1:46499558:A:G	LPS	NK	-0.0986825227152854	0.0477929053349625	0.0164513257965969
MKNK1	chr1:46499558:A:G	LPS	CD8T	-0.120986923035577	0.0464288068756682	0.00252921664736494
MKNK1	chr1:46499558:A:G	LPS	monocyte	-0.0724615361626862	0.0521586896206019	0.0827902798272096
MKNK1	chr1:46499558:A:G	LPS	B	-0.0778456272700879	0.0505478872088475	0.0587967605928322
MKNK1	chr1:46499558:A:G	LPS	CD4T	-0.123011305281295	0.0494934960442354	0.00659464472604654
MKNK1	chr1:46499558:A:G	Tcruzi	NK	-0.113577037480632	0.0511706299132305	0.0085570782171982
MKNK1	chr1:46499558:A:G	Tcruzi	CD8T	-0.127962308215893	0.0476179253459891	0.00263783927382544
MKNK1	chr1:46499558:A:G	Tcruzi	monocyte	-0.164057149005142	0.0593068859042931	0.000698409408793954
MKNK1	chr1:46499558:A:G	Tcruzi	B	-0.0827823369375216	0.0491203659375236	0.0412909082005839
MKNK1	chr1:46499558:A:G	Tcruzi	CD4T	-0.121787005846856	0.0508975539422531	0.00897118581226386
MKNK1	chr1:46524372:G:T	NI	NK	-0.0451642952030924	0.0405250271729283	0.126557707754481
MKNK1	chr1:46524372:G:T	NI	CD8T	-0.0790212678267289	0.0420165974966831	0.0265148127005529
MKNK1	chr1:46524372:G:T	NI	monocyte	-0.168215649159692	0.0504201962965094	0.000226749617831534
MKNK1	chr1:46524372:G:T	NI	B	-0.0469841804854266	0.0442308874482891	0.138331843665985
MKNK1	chr1:46524372:G:T	NI	CD4T	-0.0913430045452007	0.0471530319031239	0.0251362938964129
MKNK1	chr1:46524372:G:T	IAV	NK	-0.0498670763417402	0.0386256821904205	0.0918354118196697
MKNK1	chr1:46524372:G:T	IAV	CD8T	-0.0539759518122072	0.0367568923458893	0.0622320531654425
MKNK1	chr1:46524372:G:T	IAV	monocyte	-0.100332647919592	0.0380324530059758	0.00380311975533965
MKNK1	chr1:46524372:G:T	IAV	B	-0.0171469231915642	0.0410556445502507	0.319507364995626
MKNK1	chr1:46524372:G:T	IAV	CD4T	-0.0770047069877638	0.0412418785044726	0.0296870730256594
MKNK1	chr1:46524372:G:T	LPS	NK	-0.0545434957087487	0.0407842993601061	0.0852347199921519
MKNK1	chr1:46524372:G:T	LPS	CD8T	-0.0543422011056744	0.0380768235464149	0.0737755716239619
MKNK1	chr1:46524372:G:T	LPS	monocyte	-0.118960371110978	0.0463830397014535	0.00460410774282238
MKNK1	chr1:46524372:G:T	LPS	B	-0.0343859014073631	0.0441977337078235	0.209653097607612
MKNK1	chr1:46524372:G:T	LPS	CD4T	-0.106061336274481	0.0451426351488653	0.0069587358982024
MKNK1	chr1:46524372:G:T	Tcruzi	NK	-0.0707720498493	0.0436918625473447	0.0437360689789543
MKNK1	chr1:46524372:G:T	Tcruzi	CD8T	-0.0581003133619117	0.0402885115451876	0.0734190551745435
MKNK1	chr1:46524372:G:T	Tcruzi	monocyte	-0.165393990800828	0.0511249378781505	0.000330336909063922
MKNK1	chr1:46524372:G:T	Tcruzi	B	-0.0345926294072773	0.0424116741839543	0.1991453766954
MKNK1	chr1:46524372:G:T	Tcruzi	CD4T	-0.0860186659380828	0.0446429652918698	0.0259364133908443
MKNK1	chr1:46550891:G:A	NI	NK	0.000532627725796799	0.0314617573852986	0.689870884718895
MKNK1	chr1:46550891:G:A	NI	CD8T	0.00403536927879734	0.0350283491315035	0.664346938914728
MKNK1	chr1:46550891:G:A	NI	monocyte	0.0137985774460633	0.0440514770674352	0.567674655174789
MKNK1	chr1:46550891:G:A	NI	B	0.00777890891226792	0.0365685230932134	0.635762487101261
MKNK1	chr1:46550891:G:A	NI	CD4T	0.0017264599279239	0.0422896271141505	0.672296850477094
MKNK1	chr1:46550891:G:A	IAV	NK	0.00240523737954727	0.0294825798990287	0.673419672878263
MKNK1	chr1:46550891:G:A	IAV	CD8T	-0.000905647600393745	0.0271633783928946	0.692319672147719
MKNK1	chr1:46550891:G:A	IAV	monocyte	0.00263512531453827	0.0320352179237764	0.668305966191817
MKNK1	chr1:46550891:G:A	IAV	B	0.00694342012131602	0.0319836481878799	0.634390858635858
MKNK1	chr1:46550891:G:A	IAV	CD4T	0.0016259787450936	0.0353845873407166	0.681646472834991
MKNK1	chr1:46550891:G:A	LPS	NK	-0.00194380969342935	0.0321365132240848	0.675889909724404
MKNK1	chr1:46550891:G:A	LPS	CD8T	0.0017094315909903	0.0306527471527647	0.673212520080132
MKNK1	chr1:46550891:G:A	LPS	monocyte	-0.00338015813454868	0.0435817153608853	0.66104231662237
MKNK1	chr1:46550891:G:A	LPS	B	-0.000219168388653967	0.0352139877403462	0.686393828900309
MKNK1	chr1:46550891:G:A	LPS	CD4T	0.00290137633980639	0.0390228732481897	0.668798411568819
MKNK1	chr1:46550891:G:A	Tcruzi	NK	-0.000613213885884478	0.0328031401802038	0.694003862324189
MKNK1	chr1:46550891:G:A	Tcruzi	CD8T	0.000720803711786163	0.0334577309517782	0.685641924117268
MKNK1	chr1:46550891:G:A	Tcruzi	monocyte	0.0156097677185164	0.044715005980814	0.581229225169396
MKNK1	chr1:46550891:G:A	Tcruzi	B	0.00547144025187473	0.0339876800632764	0.647257039630384
MKNK1	chr1:46550891:G:A	Tcruzi	CD4T	0.000450271183067198	0.0395678984125996	0.688075932496512
MKNK1	chr1:46557859:C:A	NI	NK	0.255214442071791	0.0616590232584476	1.48417850467229e-05
MKNK1	chr1:46557859:C:A	NI	CD8T	0.221632395471086	0.0609226826334646	0.000157381255614628
MKNK1	chr1:46557859:C:A	NI	monocyte	0.480631802686091	0.05578862058437	1.24633900280425e-18
MKNK1	chr1:46557859:C:A	NI	B	-0.0240797013371774	0.0648039942729274	0.357320711992681
MKNK1	chr1:46557859:C:A	NI	CD4T	0.13144830317853	0.0627950379169086	0.0183016475536841
MKNK1	chr1:46557859:C:A	IAV	NK	0.156732112906674	0.0595660014325361	0.00484347267063719
MKNK1	chr1:46557859:C:A	IAV	CD8T	0.237287253466605	0.0646421840014576	3.7701262307204e-05
MKNK1	chr1:46557859:C:A	IAV	monocyte	0.201584584365388	0.0497418432492266	3.98817791010071e-05
MKNK1	chr1:46557859:C:A	IAV	B	-0.056444195281751	0.0620164232687708	0.180837073888291
MKNK1	chr1:46557859:C:A	IAV	CD4T	0.0132735709087	0.0581212474807316	0.405591073719037
MKNK1	chr1:46557859:C:A	LPS	NK	0.20444633380248	0.0623993439275816	0.000623110879519993
MKNK1	chr1:46557859:C:A	LPS	CD8T	0.132959396604299	0.0612756602217354	0.0173958567605104
MKNK1	chr1:46557859:C:A	LPS	monocyte	0.353951086678255	0.0591880589504554	1.47926643310991e-09
MKNK1	chr1:46557859:C:A	LPS	B	0.00287511380914278	0.0651440504760972	0.481397724754725
MKNK1	chr1:46557859:C:A	LPS	CD4T	0.107570396745199	0.0570405550880897	0.0295960556135631
MKNK1	chr1:46557859:C:A	Tcruzi	NK	0.281052918012044	0.0664698061853715	8.77401116425974e-06
MKNK1	chr1:46557859:C:A	Tcruzi	CD8T	0.236098901603417	0.0604852310759516	4.23091382926736e-05
MKNK1	chr1:46557859:C:A	Tcruzi	monocyte	0.517236578116829	0.0611057477731894	2.29186130804164e-19
MKNK1	chr1:46557859:C:A	Tcruzi	B	0.0421771568200213	0.0631826930734677	0.251589566255862
MKNK1	chr1:46557859:C:A	Tcruzi	CD4T	0.114582023996756	0.0615976461892959	0.0318300941775918
MKNK1	chr1:46619192:A:G	NI	NK	-0.0879980294974429	0.0789607927669248	0.156364433114815
MKNK1	chr1:46619192:A:G	NI	CD8T	-0.0965782022085238	0.0818327934321666	0.151165733095464
MKNK1	chr1:46619192:A:G	NI	monocyte	-0.0988476686318347	0.0902951836675287	0.159765101427091
MKNK1	chr1:46619192:A:G	NI	B	-0.0469525956604382	0.0702667375625727	0.289378538360237
MKNK1	chr1:46619192:A:G	NI	CD4T	-0.100057242834963	0.0906421768998747	0.169841126572626
MKNK1	chr1:46619192:A:G	IAV	NK	-0.0797724421405101	0.0727432255840763	0.160090538878101
MKNK1	chr1:46619192:A:G	IAV	CD8T	-0.0656825132169345	0.0626905350521584	0.175634547428605
MKNK1	chr1:46619192:A:G	IAV	monocyte	-0.0605784121059753	0.067541545172929	0.223875816635465
MKNK1	chr1:46619192:A:G	IAV	B	-0.0485336095105277	0.0635062201399623	0.258670412657351
MKNK1	chr1:46619192:A:G	IAV	CD4T	-0.0832530083291094	0.0767355170134766	0.176524256041768
MKNK1	chr1:46619192:A:G	LPS	NK	-0.08538631806458	0.0768888958295443	0.157719034686313
MKNK1	chr1:46619192:A:G	LPS	CD8T	-0.0861772591851798	0.0736479033939104	0.148034262817316
MKNK1	chr1:46619192:A:G	LPS	monocyte	-0.0687218273813444	0.08024756352459	0.231233641702633
MKNK1	chr1:46619192:A:G	LPS	B	-0.0487544302680729	0.0699815433707671	0.278678663918968
MKNK1	chr1:46619192:A:G	LPS	CD4T	-0.10633733537835	0.089588958644299	0.150685035928453
MKNK1	chr1:46619192:A:G	Tcruzi	NK	-0.0928549384696077	0.0824659221984975	0.152076635923778
MKNK1	chr1:46619192:A:G	Tcruzi	CD8T	-0.0924845101645013	0.0786069715972577	0.150988705270466
MKNK1	chr1:46619192:A:G	Tcruzi	monocyte	-0.0967682333744131	0.0892120041396	0.167634981303764
MKNK1	chr1:46619192:A:G	Tcruzi	B	-0.0475547036655137	0.0673733786182521	0.276766117636638
MKNK1	chr1:46619192:A:G	Tcruzi	CD4T	-0.108525005972004	0.0915943507190551	0.15119692736931
MKNK2	chr19:1941970:T:G	NI	NK	0.0504760616079069	0.0489074038872148	0.209192128383593
MKNK2	chr19:1941970:T:G	NI	CD8T	0.038335474578146	0.0414967602049525	0.252447668234004
MKNK2	chr19:1941970:T:G	NI	monocyte	0.0398783183332432	0.0506373528689039	0.277493243842111
MKNK2	chr19:1941970:T:G	NI	B	0.0375934894369376	0.0422889188757865	0.259754383730441
MKNK2	chr19:1941970:T:G	NI	CD4T	0.0497927475262866	0.0500190356619247	0.229513440167208
MKNK2	chr19:1941970:T:G	IAV	NK	0.0410394247165717	0.0413009684368758	0.223917400562923
MKNK2	chr19:1941970:T:G	IAV	CD8T	0.0261300479272194	0.0331109959296692	0.284468448615735
MKNK2	chr19:1941970:T:G	IAV	monocyte	0.0173266459726742	0.0381357359981355	0.400575288384841
MKNK2	chr19:1941970:T:G	IAV	B	0.0349178726543656	0.0374137360261281	0.246271937425631
MKNK2	chr19:1941970:T:G	IAV	CD4T	0.0260497246099205	0.0367567871179788	0.315180162097712
MKNK2	chr19:1941970:T:G	LPS	NK	0.0327808245908086	0.0382755510672451	0.266254817259337
MKNK2	chr19:1941970:T:G	LPS	CD8T	0.0307893183989695	0.0358931782062651	0.26637668505534
MKNK2	chr19:1941970:T:G	LPS	monocyte	0.00736763106974695	0.0457959432011169	0.484770319568654
MKNK2	chr19:1941970:T:G	LPS	B	0.0375849677013342	0.0402524430245377	0.247931208929454
MKNK2	chr19:1941970:T:G	LPS	CD4T	0.049038404618186	0.0455569786895569	0.215570861138168
MKNK2	chr19:1941970:T:G	Tcruzi	NK	0.0415506458656093	0.0437159178631972	0.237198478163799
MKNK2	chr19:1941970:T:G	Tcruzi	CD8T	0.0452106052523012	0.0435730614801005	0.218786902002775
MKNK2	chr19:1941970:T:G	Tcruzi	monocyte	0.0338169649234306	0.0479324936896716	0.315807444563953
MKNK2	chr19:1941970:T:G	Tcruzi	B	0.042763172669052	0.0435945551922903	0.229667680697276
MKNK2	chr19:1941970:T:G	Tcruzi	CD4T	0.0374914855834949	0.0440192800154633	0.27286787806669
MKNK2	chr19:1992519:C:A	NI	NK	-0.0655492372192541	0.0821234838304396	0.231612790893391
MKNK2	chr19:1992519:C:A	NI	CD8T	-0.0814593934759496	0.0879892765002672	0.198479686159094
MKNK2	chr19:1992519:C:A	NI	monocyte	-0.0734917445405526	0.103519700103629	0.258301047343436
MKNK2	chr19:1992519:C:A	NI	B	-0.166268229680078	0.124085431510451	0.0927805003366029
MKNK2	chr19:1992519:C:A	NI	CD4T	-0.100581625790598	0.103894465940678	0.187815574987286
MKNK2	chr19:1992519:C:A	IAV	NK	-0.063484715162407	0.076171361701261	0.22076982529984
MKNK2	chr19:1992519:C:A	IAV	CD8T	-0.0682355570665701	0.0731782530668519	0.190256336425333
MKNK2	chr19:1992519:C:A	IAV	monocyte	-0.0516931937946822	0.085740580580896	0.298856252938017
MKNK2	chr19:1992519:C:A	IAV	B	-0.14362588994556	0.106585874012314	0.0918680285023076
MKNK2	chr19:1992519:C:A	IAV	CD4T	-0.102919686783185	0.0898471880084411	0.147878885717567
MKNK2	chr19:1992519:C:A	LPS	NK	-0.0621958641282195	0.0800848872347444	0.236481384683021
MKNK2	chr19:1992519:C:A	LPS	CD8T	-0.0827004118214963	0.0806663023116031	0.168750888534681
MKNK2	chr19:1992519:C:A	LPS	monocyte	-0.0526572549187401	0.100420975560247	0.32136142889547
MKNK2	chr19:1992519:C:A	LPS	B	-0.163859703159878	0.118645531212694	0.0891693437933764
MKNK2	chr19:1992519:C:A	LPS	CD4T	-0.118351521431975	0.0997402010891288	0.138035747817465
MKNK2	chr19:1992519:C:A	Tcruzi	NK	-0.068200735455323	0.0848938225055793	0.22960300076513
MKNK2	chr19:1992519:C:A	Tcruzi	CD8T	-0.0787715093150523	0.0850512176539007	0.197657534613213
MKNK2	chr19:1992519:C:A	Tcruzi	monocyte	-0.0347258625259139	0.0996316680430738	0.376815152429639
MKNK2	chr19:1992519:C:A	Tcruzi	B	-0.138671866236636	0.105694921783094	0.101980469787733
MKNK2	chr19:1992519:C:A	Tcruzi	CD4T	-0.100165128956291	0.0989771649934788	0.178378034408775
MKNK2	chr19:1993858:G:A	NI	NK	-0.0132468151021	0.076525830747956	0.556983092795114
MKNK2	chr19:1993858:G:A	NI	CD8T	-0.00207527813379223	0.0828014073733413	0.599511532762025
MKNK2	chr19:1993858:G:A	NI	monocyte	-0.0117095615683023	0.0977526184078939	0.552041150417729
MKNK2	chr19:1993858:G:A	NI	B	-0.0480372363854061	0.104042202443721	0.449935247972912
MKNK2	chr19:1993858:G:A	NI	CD4T	0.0121707539824051	0.102372001787159	0.576188387584545
MKNK2	chr19:1993858:G:A	IAV	NK	-0.0165619030764407	0.0723806679934519	0.540056776706321
MKNK2	chr19:1993858:G:A	IAV	CD8T	-0.0117407307225698	0.0653785898524234	0.556169795289022
MKNK2	chr19:1993858:G:A	IAV	monocyte	-0.00496896164771278	0.0797434718779809	0.587166900652331
MKNK2	chr19:1993858:G:A	IAV	B	-0.0426485218300666	0.090573421921975	0.445101489425618
MKNK2	chr19:1993858:G:A	IAV	CD4T	-0.00455681360696347	0.0815673684978438	0.591993452237641
MKNK2	chr19:1993858:G:A	LPS	NK	-0.0138108711535199	0.0763508800154908	0.550251716603418
MKNK2	chr19:1993858:G:A	LPS	CD8T	-0.017612168458988	0.07586381296789	0.536767339823608
MKNK2	chr19:1993858:G:A	LPS	monocyte	-0.00860126506871294	0.0958455155496213	0.568971148920774
MKNK2	chr19:1993858:G:A	LPS	B	-0.0500769647124375	0.104547224635033	0.43870948919911
MKNK2	chr19:1993858:G:A	LPS	CD4T	0.00371384956712342	0.0905774826586059	0.60173065920582
MKNK2	chr19:1993858:G:A	Tcruzi	NK	-0.0136602509507925	0.0788307938860262	0.555554104540468
MKNK2	chr19:1993858:G:A	Tcruzi	CD8T	-0.00373632969825621	0.0794484801011668	0.592142090899057
MKNK2	chr19:1993858:G:A	Tcruzi	monocyte	-0.0140971617277807	0.0949425091699064	0.558851328731686
MKNK2	chr19:1993858:G:A	Tcruzi	B	-0.0525434026875479	0.107301622633114	0.432595883892826
MKNK2	chr19:1993858:G:A	Tcruzi	CD4T	0.0107086332731509	0.0962584466541361	0.584480258591174
MKNK2	chr19:1997364:A:G	NI	NK	-0.0683321313230261	0.0386553501106232	0.0309651662535424
MKNK2	chr19:1997364:A:G	NI	CD8T	-0.0677721199196333	0.0378342780543873	0.0372030980361178
MKNK2	chr19:1997364:A:G	NI	monocyte	-0.107012569028522	0.0519350225684234	0.0112421748067743
MKNK2	chr19:1997364:A:G	NI	B	-0.0586202263613216	0.0386136990826911	0.0594309885414538
MKNK2	chr19:1997364:A:G	NI	CD4T	-0.0990326620203715	0.0443206398695439	0.0113102571178976
MKNK2	chr19:1997364:A:G	IAV	NK	-0.0778751736619412	0.0388507500553953	0.0125638105472858
MKNK2	chr19:1997364:A:G	IAV	CD8T	-0.0300578275189054	0.0342684053658926	0.170016883683048
MKNK2	chr19:1997364:A:G	IAV	monocyte	-0.0562381944634062	0.0382761295174387	0.065512964713075
MKNK2	chr19:1997364:A:G	IAV	B	-0.0384082075200802	0.0325807884073672	0.114226281980617
MKNK2	chr19:1997364:A:G	IAV	CD4T	-0.0798067358964443	0.0346304148031328	0.0109882634487447
MKNK2	chr19:1997364:A:G	LPS	NK	-0.0747179507333636	0.0381699726196848	0.0184623729084498
MKNK2	chr19:1997364:A:G	LPS	CD8T	-0.0577538241064647	0.033885456206787	0.0433435782375985
MKNK2	chr19:1997364:A:G	LPS	monocyte	-0.0408297576958687	0.0447711190067423	0.173924667640291
MKNK2	chr19:1997364:A:G	LPS	B	-0.0587849222006352	0.0355236302406527	0.0459311139133106
MKNK2	chr19:1997364:A:G	LPS	CD4T	-0.0901305477344812	0.0370912403111088	0.00823452039580475
MKNK2	chr19:1997364:A:G	Tcruzi	NK	-0.0629329128076652	0.038948353975232	0.0476421136481198
MKNK2	chr19:1997364:A:G	Tcruzi	CD8T	-0.079096133854378	0.0378149494927424	0.0152532891451501
MKNK2	chr19:1997364:A:G	Tcruzi	monocyte	-0.0837932512149503	0.0466317827727214	0.0290966178473416
MKNK2	chr19:1997364:A:G	Tcruzi	B	-0.0682394820319577	0.0386039045091404	0.0297118724337275
MKNK2	chr19:1997364:A:G	Tcruzi	CD4T	-0.0843318374994237	0.0406868648803178	0.0194524404129532
MKNK2	chr19:2009272:C:G	NI	NK	0.122795267068587	0.112449485640826	0.145342214139029
MKNK2	chr19:2009272:C:G	NI	CD8T	0.187796858858147	0.148271817314555	0.107420685053637
MKNK2	chr19:2009272:C:G	NI	monocyte	0.0628454780553519	0.116309775613079	0.315873850827031
MKNK2	chr19:2009272:C:G	NI	B	0.0931163710253936	0.104424668101597	0.207130692712272
MKNK2	chr19:2009272:C:G	NI	CD4T	0.1848618013257	0.148133658518211	0.119972782144053
MKNK2	chr19:2009272:C:G	IAV	NK	0.0991993778695207	0.0963513747433486	0.164777426426131
MKNK2	chr19:2009272:C:G	IAV	CD8T	0.106971352701649	0.0953352195731319	0.13932922644258
MKNK2	chr19:2009272:C:G	IAV	monocyte	0.0449095166181315	0.0965516287925949	0.347034134583197
MKNK2	chr19:2009272:C:G	IAV	B	0.0751693983270226	0.0881823301748179	0.218650453632086
MKNK2	chr19:2009272:C:G	IAV	CD4T	0.133483984929194	0.111389007761992	0.13757474659144
MKNK2	chr19:2009272:C:G	LPS	NK	0.108792626569231	0.103112389483433	0.158760392033977
MKNK2	chr19:2009272:C:G	LPS	CD8T	0.142959421596733	0.116078707923608	0.115801591397587
MKNK2	chr19:2009272:C:G	LPS	monocyte	0.0831446469222069	0.121121774520911	0.271728951006468
MKNK2	chr19:2009272:C:G	LPS	B	0.100353071155108	0.104311248094885	0.186309679670889
MKNK2	chr19:2009272:C:G	LPS	CD4T	0.166104835875516	0.130796117235577	0.120496007104022
MKNK2	chr19:2009272:C:G	Tcruzi	NK	0.137056833047356	0.122716572798245	0.135069032722222
MKNK2	chr19:2009272:C:G	Tcruzi	CD8T	0.163083638483066	0.129470255254857	0.113572883733127
MKNK2	chr19:2009272:C:G	Tcruzi	monocyte	0.0679421515790072	0.114095878983675	0.304151442225926
MKNK2	chr19:2009272:C:G	Tcruzi	B	0.0646579831724629	0.0928464462784807	0.263406896598331
MKNK2	chr19:2009272:C:G	Tcruzi	CD4T	0.183504818971357	0.144753522098194	0.11669817057465
MKNK2	chr19:2039331:G:A	NI	NK	-0.00182366047880378	0.0197648763445775	0.73243438027956
MKNK2	chr19:2039331:G:A	NI	CD8T	-0.00174801351434602	0.0211134830984616	0.734764138511951
MKNK2	chr19:2039331:G:A	NI	monocyte	0.0106273561184283	0.0319405000837358	0.611705064933721
MKNK2	chr19:2039331:G:A	NI	B	-0.000392558907411689	0.0211231384794857	0.756149923753723
MKNK2	chr19:2039331:G:A	NI	CD4T	-0.000955308442762953	0.0262536205151308	0.730189673837619
MKNK2	chr19:2039331:G:A	IAV	NK	-0.00158356805638346	0.0180687192318104	0.733692546104003
MKNK2	chr19:2039331:G:A	IAV	CD8T	-0.00128332137728697	0.0168263144274509	0.736153685227776
MKNK2	chr19:2039331:G:A	IAV	monocyte	0.00390007760190997	0.0216202848006129	0.704700181156436
MKNK2	chr19:2039331:G:A	IAV	B	0.00104334240475927	0.0177643619612774	0.73828057611172
MKNK2	chr19:2039331:G:A	IAV	CD4T	-0.000210239340750069	0.0201988447381491	0.751680591331962
MKNK2	chr19:2039331:G:A	LPS	NK	-0.00256069386627217	0.0198590166731466	0.716944584349821
MKNK2	chr19:2039331:G:A	LPS	CD8T	-0.000827320993498077	0.018525148018234	0.736975997373373
MKNK2	chr19:2039331:G:A	LPS	monocyte	0.0046706510428532	0.027033011796816	0.685519283627547
MKNK2	chr19:2039331:G:A	LPS	B	0.0068690441253986	0.0231521164219094	0.66938631879319
MKNK2	chr19:2039331:G:A	LPS	CD4T	-0.00388186738179864	0.0229764743401931	0.706521488083103
MKNK2	chr19:2039331:G:A	Tcruzi	NK	-0.00284651361153427	0.0208780274732816	0.719349958366139
MKNK2	chr19:2039331:G:A	Tcruzi	CD8T	0.00224011479072617	0.0210465624621351	0.730676251281678
MKNK2	chr19:2039331:G:A	Tcruzi	monocyte	0.00727191207526107	0.0273136561529839	0.671637074436733
MKNK2	chr19:2039331:G:A	Tcruzi	B	0.00169281084148436	0.0199569355373851	0.729003283347551
MKNK2	chr19:2039331:G:A	Tcruzi	CD4T	-0.00355138959033186	0.0241505344942725	0.716458139470264
MKNK2	chr19:2048282:G:T	NI	NK	-0.118646538136796	0.0489231595243377	0.0088056833035044
MKNK2	chr19:2048282:G:T	NI	CD8T	-0.20948065098661	0.0484413007665115	1.51144906698208e-05
MKNK2	chr19:2048282:G:T	NI	monocyte	-0.323378970900611	0.0611314452699359	1.77899139863769e-09
MKNK2	chr19:2048282:G:T	NI	B	-0.198629154570166	0.049142064314086	4.60843193910154e-05
MKNK2	chr19:2048282:G:T	NI	CD4T	-0.27923773978094	0.0528156487323017	1.30902541806144e-07
MKNK2	chr19:2048282:G:T	IAV	NK	-0.136992194715158	0.0450517367723803	0.000973540255592042
MKNK2	chr19:2048282:G:T	IAV	CD8T	-0.101130762727531	0.0447709573405626	0.0152967940830528
MKNK2	chr19:2048282:G:T	IAV	monocyte	-0.157384487434922	0.0473347447653668	0.000685068218107543
MKNK2	chr19:2048282:G:T	IAV	B	-0.172379836704584	0.0416188299202584	1.77258954440207e-05
MKNK2	chr19:2048282:G:T	IAV	CD4T	-0.220420599228027	0.0401822155075388	5.24817650449094e-08
MKNK2	chr19:2048282:G:T	LPS	NK	-0.113796861917518	0.0463398539827088	0.00857025340029827
MKNK2	chr19:2048282:G:T	LPS	CD8T	-0.167282081362667	0.0441072205852467	0.000135452471294761
MKNK2	chr19:2048282:G:T	LPS	monocyte	-0.196842368598039	0.0539860643886229	0.000176009942084776
MKNK2	chr19:2048282:G:T	LPS	B	-0.199810950436236	0.0431030393528877	2.72961888314605e-06
MKNK2	chr19:2048282:G:T	LPS	CD4T	-0.255987144033508	0.0416750918454241	6.91676715902645e-10
MKNK2	chr19:2048282:G:T	Tcruzi	NK	-0.1144908477007	0.0511715578873252	0.0149169081692668
MKNK2	chr19:2048282:G:T	Tcruzi	CD8T	-0.216173171696726	0.0475739812345599	2.64665208593584e-06
MKNK2	chr19:2048282:G:T	Tcruzi	monocyte	-0.266904446204771	0.0568107780737221	7.06472563338778e-07
MKNK2	chr19:2048282:G:T	Tcruzi	B	-0.215091225681997	0.0483256260017225	2.61347819385804e-06
MKNK2	chr19:2048282:G:T	Tcruzi	CD4T	-0.270290116684345	0.0506659285032673	8.68649674412581e-08
MKNK2	chr19:2069945:C:T	NI	NK	-0.105405012699454	0.0527283232189775	0.0254594687650264
MKNK2	chr19:2069945:C:T	NI	CD8T	-0.193139171879496	0.0539347604817117	0.000171384081011361
MKNK2	chr19:2069945:C:T	NI	monocyte	-0.244031419334777	0.0700375554806877	4.92696543077376e-05
MKNK2	chr19:2069945:C:T	NI	B	-0.126565840232882	0.0541642642168596	0.00940320263602568
MKNK2	chr19:2069945:C:T	NI	CD4T	-0.257800838312269	0.0621941064497003	6.21010623857998e-06
MKNK2	chr19:2069945:C:T	IAV	NK	-0.106628343643236	0.0478081394577844	0.0131713494418768
MKNK2	chr19:2069945:C:T	IAV	CD8T	-0.108605598324215	0.0462798654302211	0.0106749047299176
MKNK2	chr19:2069945:C:T	IAV	monocyte	-0.115782256757589	0.0534697151339037	0.0167557765749531
MKNK2	chr19:2069945:C:T	IAV	B	-0.0823232635218173	0.0460182037688898	0.0382062473103546
MKNK2	chr19:2069945:C:T	IAV	CD4T	-0.176786621394694	0.0463845948434189	0.000110433218819317
MKNK2	chr19:2069945:C:T	LPS	NK	-0.134183079128841	0.0507379409869263	0.00365770337196969
MKNK2	chr19:2069945:C:T	LPS	CD8T	-0.154209202358369	0.048085255814274	0.000770948303927654
MKNK2	chr19:2069945:C:T	LPS	monocyte	-0.153195256102849	0.0622772969597732	0.00708599686390343
MKNK2	chr19:2069945:C:T	LPS	B	-0.127772435998344	0.0489918120186748	0.00428290259390485
MKNK2	chr19:2069945:C:T	LPS	CD4T	-0.218139670747421	0.0493876824239741	4.11604484173989e-06
MKNK2	chr19:2069945:C:T	Tcruzi	NK	-0.14695043974322	0.0559876825032204	0.00322923271795428
MKNK2	chr19:2069945:C:T	Tcruzi	CD8T	-0.192872797134271	0.0530210051909926	9.1447583859483e-05
MKNK2	chr19:2069945:C:T	Tcruzi	monocyte	-0.239909217986346	0.0714844553732118	6.13905429325268e-05
MKNK2	chr19:2069945:C:T	Tcruzi	B	-0.112396168456343	0.0515280480505736	0.0152870812163951
MKNK2	chr19:2069945:C:T	Tcruzi	CD4T	-0.247678369982389	0.0595466283651173	4.70706808808341e-06
MKNK2	chr19:2094593:C:T	NI	NK	-0.00888975125982974	0.0393853269688791	0.605789492499046
MKNK2	chr19:2094593:C:T	NI	CD8T	-0.00857902670296867	0.0427554470752478	0.612090001269396
MKNK2	chr19:2094593:C:T	NI	monocyte	0.00288573545353647	0.0517014489608689	0.630938553292196
MKNK2	chr19:2094593:C:T	NI	B	0.0050469129447788	0.0419354431028243	0.646155088532078
MKNK2	chr19:2094593:C:T	NI	CD4T	-0.0078917186069852	0.0513781468205401	0.614518687554842
MKNK2	chr19:2094593:C:T	IAV	NK	-0.00694268953343609	0.0355289648696536	0.614211574701909
MKNK2	chr19:2094593:C:T	IAV	CD8T	-0.0125655294725185	0.0367214199468328	0.568260988598345
MKNK2	chr19:2094593:C:T	IAV	monocyte	0.00277337453137153	0.0414471776964946	0.658434818228369
MKNK2	chr19:2094593:C:T	IAV	B	-4.50260941639e-05	0.0345742540222262	0.671026876163542
MKNK2	chr19:2094593:C:T	IAV	CD4T	-0.0100570846096639	0.0428263346339815	0.602696389942065
MKNK2	chr19:2094593:C:T	LPS	NK	-0.00569731402047656	0.0379856935511014	0.620213908569887
MKNK2	chr19:2094593:C:T	LPS	CD8T	-0.00911088301244455	0.0377701409344232	0.594216942667812
MKNK2	chr19:2094593:C:T	LPS	monocyte	-0.00223850778385323	0.050336933117536	0.643963538158285
MKNK2	chr19:2094593:C:T	LPS	B	0.00147219938800168	0.0398237811672735	0.663409564093048
MKNK2	chr19:2094593:C:T	LPS	CD4T	-0.0140418475823855	0.0485527630469829	0.580580562993067
MKNK2	chr19:2094593:C:T	Tcruzi	NK	-0.0048817824116031	0.0392893334449514	0.631556525811403
MKNK2	chr19:2094593:C:T	Tcruzi	CD8T	-0.00856979200029678	0.0413333853164212	0.608220234177943
MKNK2	chr19:2094593:C:T	Tcruzi	monocyte	0.000717773077949563	0.0487239657747011	0.665598477731015
MKNK2	chr19:2094593:C:T	Tcruzi	B	0.0010070660875027	0.0386847508506176	0.669096717279073
MKNK2	chr19:2094593:C:T	Tcruzi	CD4T	-0.00852353314481994	0.0481629117049168	0.616631094941077
MKNK2	chr19:2105511:C:T	NI	NK	0.0967426995482572	0.0607971464186101	0.049980698971041
MKNK2	chr19:2105511:C:T	NI	CD8T	0.0728969626526095	0.0545541074283536	0.0976968887741044
MKNK2	chr19:2105511:C:T	NI	monocyte	0.0888128090442674	0.0661996598079074	0.0916347497018821
MKNK2	chr19:2105511:C:T	NI	B	0.0692516222315338	0.0554721491432889	0.109558076325208
MKNK2	chr19:2105511:C:T	NI	CD4T	0.072959369406609	0.0615824133956692	0.126030032107295
MKNK2	chr19:2105511:C:T	IAV	NK	0.0776940796186348	0.0515045467608509	0.0651628249473981
MKNK2	chr19:2105511:C:T	IAV	CD8T	0.0782117234274515	0.0512875876685234	0.0569876786971459
MKNK2	chr19:2105511:C:T	IAV	monocyte	0.0934334397754493	0.0618135525158622	0.0613895431160597
MKNK2	chr19:2105511:C:T	IAV	B	0.0607543057156872	0.0483708139114166	0.10668835773877
MKNK2	chr19:2105511:C:T	IAV	CD4T	0.0655927306665682	0.0509006068881953	0.108722437127801
MKNK2	chr19:2105511:C:T	LPS	NK	0.103033773254707	0.0608545399710825	0.0402935250625398
MKNK2	chr19:2105511:C:T	LPS	CD8T	0.0776598949843243	0.0504645687409188	0.0636294356694167
MKNK2	chr19:2105511:C:T	LPS	monocyte	0.0666666071175837	0.0632329522407856	0.149821457768473
MKNK2	chr19:2105511:C:T	LPS	B	0.0849880747588725	0.0547408267169299	0.0619194181387373
MKNK2	chr19:2105511:C:T	LPS	CD4T	0.0981880085572394	0.0570252097289919	0.0495249659335341
MKNK2	chr19:2105511:C:T	Tcruzi	NK	0.0826393293592525	0.0567699970489934	0.0726255936067196
MKNK2	chr19:2105511:C:T	Tcruzi	CD8T	0.0733510089981642	0.0529813889981103	0.0893943120137526
MKNK2	chr19:2105511:C:T	Tcruzi	monocyte	0.0862557390038153	0.0649741956113596	0.0948344256931603
MKNK2	chr19:2105511:C:T	Tcruzi	B	0.0813016471202446	0.0559198756353719	0.0718267400292944
MKNK2	chr19:2105511:C:T	Tcruzi	CD4T	0.0832073162971448	0.0589217470495425	0.086951302900707
MKRN1	chr7:140353861:G:A	NI	NK	0.00625145823256246	0.0208181121614876	0.655718205671051
MKRN1	chr7:140353861:G:A	NI	CD8T	0.0109368706368569	0.0241515601396571	0.610631077204798
MKRN1	chr7:140353861:G:A	NI	monocyte	0.0298198663395272	0.0452929848964734	0.44077273130387
MKRN1	chr7:140353861:G:A	NI	B	-0.0026482161931457	0.023828301331871	0.737736140827024
MKRN1	chr7:140353861:G:A	NI	CD4T	0.00952380921645585	0.025479359395106	0.622284077523266
MKRN1	chr7:140353861:G:A	IAV	NK	0.00995517701084833	0.0215605370616332	0.607690563973523
MKRN1	chr7:140353861:G:A	IAV	CD8T	0.00898928832137722	0.0200442563708731	0.609713942323278
MKRN1	chr7:140353861:G:A	IAV	monocyte	0.00611664795975142	0.023098235946944	0.666980429910084
MKRN1	chr7:140353861:G:A	IAV	B	0.00162781857635427	0.0191509689029876	0.718179636005457
MKRN1	chr7:140353861:G:A	IAV	CD4T	0.00969743571493455	0.0184338791334546	0.594437320504513
MKRN1	chr7:140353861:G:A	LPS	NK	0.00410617510148002	0.0194079769567779	0.671560881200209
MKRN1	chr7:140353861:G:A	LPS	CD8T	0.00767897227718072	0.0198908001943324	0.623320542737158
MKRN1	chr7:140353861:G:A	LPS	monocyte	0.00882414325629636	0.0300347057964056	0.643843139392003
MKRN1	chr7:140353861:G:A	LPS	B	-0.00348162111374075	0.0236730547661555	0.720138911505321
MKRN1	chr7:140353861:G:A	LPS	CD4T	0.00750701488969206	0.018916348501707	0.625667349132449
MKRN1	chr7:140353861:G:A	Tcruzi	NK	0.0106232280251435	0.0247111383003431	0.614234341505238
MKRN1	chr7:140353861:G:A	Tcruzi	CD8T	0.0103327491729508	0.0231632650423312	0.609610417979506
MKRN1	chr7:140353861:G:A	Tcruzi	monocyte	0.0120644426084903	0.0306610706338085	0.622455944881883
MKRN1	chr7:140353861:G:A	Tcruzi	B	0.00147865820245453	0.0214735240865504	0.719780350091674
MKRN1	chr7:140353861:G:A	Tcruzi	CD4T	0.00778916582732233	0.0223835630936417	0.639593290872476
MKRN1	chr7:140358576:G:A	NI	NK	0.0369520418318	0.0933517930421648	0.447566482364232
MKRN1	chr7:140358576:G:A	NI	CD8T	-0.0520663577235331	0.0854586412708154	0.325842582478377
MKRN1	chr7:140358576:G:A	NI	monocyte	0.0394300016891642	0.11206935635557	0.437737400154855
MKRN1	chr7:140358576:G:A	NI	B	0.06340996234487	0.113398493218409	0.373752576903155
MKRN1	chr7:140358576:G:A	NI	CD4T	-0.0957792109632267	0.108306280229281	0.230533564509835
MKRN1	chr7:140358576:G:A	IAV	NK	0.015819148568044	0.071361714992719	0.51093347008304
MKRN1	chr7:140358576:G:A	IAV	CD8T	-0.0190629437544021	0.0632727260224212	0.428949528575597
MKRN1	chr7:140358576:G:A	IAV	monocyte	0.0188179115110629	0.0860585973149702	0.494821521932006
MKRN1	chr7:140358576:G:A	IAV	B	0.0292521097078931	0.0801425953481284	0.449647647051711
MKRN1	chr7:140358576:G:A	IAV	CD4T	-0.0825377098381207	0.0780996641498681	0.200491331511224
MKRN1	chr7:140358576:G:A	LPS	NK	0.0151892187923576	0.0760825964438439	0.516436100647877
MKRN1	chr7:140358576:G:A	LPS	CD8T	-0.0286854710230835	0.068478332898371	0.388257690897996
MKRN1	chr7:140358576:G:A	LPS	monocyte	0.0229750033696117	0.104575232252558	0.487370537476496
MKRN1	chr7:140358576:G:A	LPS	B	0.0635452135216967	0.110652360570712	0.366736127840536
MKRN1	chr7:140358576:G:A	LPS	CD4T	-0.0579950164150081	0.070473636395694	0.267850497373391
MKRN1	chr7:140358576:G:A	Tcruzi	NK	0.00933669687522293	0.0814456815052388	0.545363784067521
MKRN1	chr7:140358576:G:A	Tcruzi	CD8T	-0.033918561178963	0.0778605679880709	0.379850778379089
MKRN1	chr7:140358576:G:A	Tcruzi	monocyte	-0.000173848059459558	0.10106524139614	0.553952689498121
MKRN1	chr7:140358576:G:A	Tcruzi	B	0.0587975535191506	0.107468896532858	0.377676719869666
MKRN1	chr7:140358576:G:A	Tcruzi	CD4T	-0.0869594338539532	0.0990480086452984	0.237402745636128
MKRN1	chr7:140379229:T:G	NI	NK	-0.00801749104488155	0.0362953294978167	0.621924555026438
MKRN1	chr7:140379229:T:G	NI	CD8T	-0.00630937888238307	0.0379492693065127	0.639367058565603
MKRN1	chr7:140379229:T:G	NI	monocyte	-0.00654908144666116	0.0505468224164186	0.614984300402688
MKRN1	chr7:140379229:T:G	NI	B	-0.00808747063715837	0.0405403637843152	0.628869749297899
MKRN1	chr7:140379229:T:G	NI	CD4T	-0.00228538801012029	0.0433027148899292	0.659439525238203
MKRN1	chr7:140379229:T:G	IAV	NK	-0.0109222254415691	0.0350775943922764	0.594753598293209
MKRN1	chr7:140379229:T:G	IAV	CD8T	-0.0115349828213804	0.0342461508999355	0.586098633559735
MKRN1	chr7:140379229:T:G	IAV	monocyte	-0.00516610310825782	0.0397306795406091	0.647553696994544
MKRN1	chr7:140379229:T:G	IAV	B	-0.007546857998444	0.0347935517813775	0.623778184025107
MKRN1	chr7:140379229:T:G	IAV	CD4T	-0.00244291971749779	0.0320715958700009	0.665115556042158
MKRN1	chr7:140379229:T:G	LPS	NK	-0.00924132124823814	0.036159260601492	0.606500697960826
MKRN1	chr7:140379229:T:G	LPS	CD8T	-0.00522876861429768	0.0326856355180947	0.634810473952984
MKRN1	chr7:140379229:T:G	LPS	monocyte	-0.00730828016646287	0.0498608451858266	0.626440694027409
MKRN1	chr7:140379229:T:G	LPS	B	-0.00982973967335959	0.0408201044443486	0.611590999806014
MKRN1	chr7:140379229:T:G	LPS	CD4T	0.00111144892494704	0.0357858365594115	0.675898474254603
MKRN1	chr7:140379229:T:G	Tcruzi	NK	-0.0129733020433825	0.0409029838403092	0.59004768151761
MKRN1	chr7:140379229:T:G	Tcruzi	CD8T	-0.00657675485176387	0.0367607793985129	0.63340365156989
MKRN1	chr7:140379229:T:G	Tcruzi	monocyte	-0.00707714484537925	0.047483282348138	0.635140527436177
MKRN1	chr7:140379229:T:G	Tcruzi	B	-0.0107544658264817	0.0404391450203247	0.606817956211934
MKRN1	chr7:140379229:T:G	Tcruzi	CD4T	0.00207014804393557	0.0402055674955522	0.676462787128154
MKRN1	chr7:140435318:G:T	NI	NK	-0.371114302931522	0.106730330776809	0.000628630542526376
MKRN1	chr7:140435318:G:T	NI	CD8T	-0.588241542490955	0.111016348804693	3.85404892444541e-08
MKRN1	chr7:140435318:G:T	NI	monocyte	-0.0108546124290625	0.132722247244817	0.459555110685469
MKRN1	chr7:140435318:G:T	NI	B	-0.208002269631638	0.116125537674148	0.035118136757842
MKRN1	chr7:140435318:G:T	NI	CD4T	-0.519272657597271	0.110809730856131	3.30369209300407e-06
MKRN1	chr7:140435318:G:T	IAV	NK	-0.418553652760257	0.0874700762764307	8.07273516700846e-07
MKRN1	chr7:140435318:G:T	IAV	CD8T	-0.39411463512253	0.0949630726771862	3.0483375497159e-05
MKRN1	chr7:140435318:G:T	IAV	monocyte	-0.0940982280190904	0.103367097369345	0.179662104548358
MKRN1	chr7:140435318:G:T	IAV	B	-0.217225265114763	0.100842450908683	0.0134625850619406
MKRN1	chr7:140435318:G:T	IAV	CD4T	-0.439613985198276	0.0525348775924663	1.11022302462516e-16
MKRN1	chr7:140435318:G:T	LPS	NK	-0.522766699429119	0.0959127192886374	1.89804849615172e-09
MKRN1	chr7:140435318:G:T	LPS	CD8T	-0.553660741247511	0.0988451232502742	4.51107151633323e-10
MKRN1	chr7:140435318:G:T	LPS	monocyte	-0.0311557945406191	0.12964857765246	0.400007785797191
MKRN1	chr7:140435318:G:T	LPS	B	-0.118640082859919	0.108832190138559	0.137326890248538
MKRN1	chr7:140435318:G:T	LPS	CD4T	-0.401724598463234	0.0589076038242371	1.33646427258327e-11
MKRN1	chr7:140435318:G:T	Tcruzi	NK	-0.427487678654925	0.114288387779095	0.000201077252490633
MKRN1	chr7:140435318:G:T	Tcruzi	CD8T	-0.585069849563827	0.111713364283463	2.37438197991935e-08
MKRN1	chr7:140435318:G:T	Tcruzi	monocyte	-0.0889459466203247	0.125024731250195	0.236355117972761
MKRN1	chr7:140435318:G:T	Tcruzi	B	-0.0555104216548354	0.119116376275265	0.309077287751467
MKRN1	chr7:140435318:G:T	Tcruzi	CD4T	-0.54506929543637	0.105038270806422	8.3963718089386e-08
MKRN1	chr7:140487311:T:C	NI	NK	-0.0238802187551329	0.0664214853473959	0.45287099791209
MKRN1	chr7:140487311:T:C	NI	CD8T	-0.0578429565954479	0.0848320855603852	0.34244202783879
MKRN1	chr7:140487311:T:C	NI	monocyte	-0.00965388313620963	0.0888720564496136	0.524476006318965
MKRN1	chr7:140487311:T:C	NI	B	-0.0289358114806406	0.0750331037874714	0.446537042613159
MKRN1	chr7:140487311:T:C	NI	CD4T	-0.067869890356206	0.0961252636590036	0.332489469230244
MKRN1	chr7:140487311:T:C	IAV	NK	-0.0137954241999662	0.0596253282613351	0.489035907436428
MKRN1	chr7:140487311:T:C	IAV	CD8T	-0.0296149298862888	0.0579233359053628	0.400946453709954
MKRN1	chr7:140487311:T:C	IAV	monocyte	-0.00926707784247475	0.0717581673472672	0.536733322125959
MKRN1	chr7:140487311:T:C	IAV	B	-0.0267262790055493	0.0645523874398515	0.437619123824314
MKRN1	chr7:140487311:T:C	IAV	CD4T	-0.0603595799616835	0.0770704458583049	0.317149039307102
MKRN1	chr7:140487311:T:C	LPS	NK	-0.0243149661896361	0.0649279575918125	0.442664922504616
MKRN1	chr7:140487311:T:C	LPS	CD8T	-0.0536190291956673	0.076660546372823	0.327881428500282
MKRN1	chr7:140487311:T:C	LPS	monocyte	-0.00899548583591459	0.0875857315008312	0.533691505854733
MKRN1	chr7:140487311:T:C	LPS	B	-0.0307143921817822	0.0740337433993212	0.431975531914135
MKRN1	chr7:140487311:T:C	LPS	CD4T	-0.0756668902700083	0.091858169590863	0.296184631808307
MKRN1	chr7:140487311:T:C	Tcruzi	NK	-0.0171362552140674	0.0681966991095719	0.481956493227993
MKRN1	chr7:140487311:T:C	Tcruzi	CD8T	-0.0566853557831933	0.0827391621461985	0.339287122863881
MKRN1	chr7:140487311:T:C	Tcruzi	monocyte	-0.00288815304726598	0.0867402682570254	0.560457224199024
MKRN1	chr7:140487311:T:C	Tcruzi	B	-0.020531577050078	0.0698803276512521	0.472369586305783
MKRN1	chr7:140487311:T:C	Tcruzi	CD4T	-0.0672548609337121	0.0920139395891156	0.328848232687556
MKRN1	chr7:140493461:A:G	NI	NK	0.0765555705157397	0.0705553775153496	0.146057836276743
MKRN1	chr7:140493461:A:G	NI	CD8T	0.106829459284804	0.0801405942091453	0.0991082324366496
MKRN1	chr7:140493461:A:G	NI	monocyte	-0.00375027083605703	0.0886300812536136	0.512233993910413
MKRN1	chr7:140493461:A:G	NI	B	0.0864586855095984	0.083216607943583	0.152668207817029
MKRN1	chr7:140493461:A:G	NI	CD4T	0.114034433897434	0.0846125978384738	0.102618440313607
MKRN1	chr7:140493461:A:G	IAV	NK	0.0728038215330914	0.0640452849688035	0.13523627656879
MKRN1	chr7:140493461:A:G	IAV	CD8T	0.0738259950562075	0.0622551152080745	0.120320210982102
MKRN1	chr7:140493461:A:G	IAV	monocyte	-0.00470562862096561	0.0722666238600013	0.526882064883168
MKRN1	chr7:140493461:A:G	IAV	B	0.0679357526236315	0.0685326920092611	0.166961062488364
MKRN1	chr7:140493461:A:G	IAV	CD4T	0.087220564166644	0.0594931699968777	0.0966771085858142
MKRN1	chr7:140493461:A:G	LPS	NK	0.0968075674565123	0.0767436050261608	0.102549345034031
MKRN1	chr7:140493461:A:G	LPS	CD8T	0.0883564068657688	0.0677159586323778	0.102302727372706
MKRN1	chr7:140493461:A:G	LPS	monocyte	-0.00148325914229465	0.0868451783680143	0.507840962565132
MKRN1	chr7:140493461:A:G	LPS	B	0.0749880441468739	0.0758417969043176	0.169133204917787
MKRN1	chr7:140493461:A:G	LPS	CD4T	0.114951460560525	0.0722845025609783	0.0781610228804927
MKRN1	chr7:140493461:A:G	Tcruzi	NK	0.0743705888556047	0.0713159848339544	0.156565621959382
MKRN1	chr7:140493461:A:G	Tcruzi	CD8T	0.10090967248569	0.0763910387397563	0.101161468945592
MKRN1	chr7:140493461:A:G	Tcruzi	monocyte	0.000281333973544297	0.084208581965843	0.502592747595191
MKRN1	chr7:140493461:A:G	Tcruzi	B	0.0675234872394978	0.0730174837743991	0.187189338422402
MKRN1	chr7:140493461:A:G	Tcruzi	CD4T	0.0960615857869755	0.0751983593081961	0.119470240562629
MKRN1	chr7:140502733:C:T	NI	NK	-0.149120103086515	0.108190614869041	0.0733754890599706
MKRN1	chr7:140502733:C:T	NI	CD8T	-0.22108969398881	0.11841250530153	0.0246261886010404
MKRN1	chr7:140502733:C:T	NI	monocyte	-0.11929667309692	0.141125469273314	0.191453889800368
MKRN1	chr7:140502733:C:T	NI	B	-0.0980432603226128	0.118803350045062	0.192291602900497
MKRN1	chr7:140502733:C:T	NI	CD4T	-0.232819917744921	0.122056485027665	0.0271304337095188
MKRN1	chr7:140502733:C:T	IAV	NK	-0.178844217203208	0.107304407352978	0.0298933598967506
MKRN1	chr7:140502733:C:T	IAV	CD8T	-0.184053506073228	0.105222357069358	0.020391618514407
MKRN1	chr7:140502733:C:T	IAV	monocyte	-0.151423948017253	0.126936631511693	0.0999465749631495
MKRN1	chr7:140502733:C:T	IAV	B	-0.117359230027346	0.106215718979907	0.117490023863831
MKRN1	chr7:140502733:C:T	IAV	CD4T	-0.227436603835615	0.0928221421010353	0.0101165488872448
MKRN1	chr7:140502733:C:T	LPS	NK	-0.199422732716387	0.116124255375044	0.0291366110282234
MKRN1	chr7:140502733:C:T	LPS	CD8T	-0.205832896761418	0.108959464767332	0.0209940391427912
MKRN1	chr7:140502733:C:T	LPS	monocyte	-0.108354840131626	0.141757554827854	0.214542781000141
MKRN1	chr7:140502733:C:T	LPS	B	-0.0994240987668836	0.115345897451898	0.182693230288153
MKRN1	chr7:140502733:C:T	LPS	CD4T	-0.194246947852104	0.0926760894113696	0.0242665292771874
MKRN1	chr7:140502733:C:T	Tcruzi	NK	-0.183118950823374	0.118455347347812	0.0457635566307995
MKRN1	chr7:140502733:C:T	Tcruzi	CD8T	-0.222502458898408	0.11895503189071	0.0224067299158494
MKRN1	chr7:140502733:C:T	Tcruzi	monocyte	-0.114060270274116	0.137947865086689	0.19775550371075
MKRN1	chr7:140502733:C:T	Tcruzi	B	-0.0750556895704137	0.117923835070026	0.241840294064106
MKRN1	chr7:140502733:C:T	Tcruzi	CD4T	-0.214881071977885	0.112362826331891	0.028891143082558
MKRN1	chr7:140528027:G:A	NI	NK	0.0104063255080113	0.045312859426613	0.518981184170278
MKRN1	chr7:140528027:G:A	NI	CD8T	0.0270511822797577	0.0511451329207283	0.426001306967019
MKRN1	chr7:140528027:G:A	NI	monocyte	0.0682805104721584	0.0889540582451713	0.310210801280395
MKRN1	chr7:140528027:G:A	NI	B	0.0239951172092753	0.0538993574946463	0.452326611252895
MKRN1	chr7:140528027:G:A	NI	CD4T	0.0297520282148014	0.0567104974493653	0.421448751536833
MKRN1	chr7:140528027:G:A	IAV	NK	0.0154565196477388	0.0411524050900461	0.47593134675542
MKRN1	chr7:140528027:G:A	IAV	CD8T	0.0262150965171116	0.0443468910721058	0.400495170784656
MKRN1	chr7:140528027:G:A	IAV	monocyte	0.0547353362868498	0.0717323243388943	0.334247104515509
MKRN1	chr7:140528027:G:A	IAV	B	0.0292742053518056	0.0506703700048423	0.40604442444561
MKRN1	chr7:140528027:G:A	IAV	CD4T	0.0247300617952	0.0407793061936192	0.407192425791734
MKRN1	chr7:140528027:G:A	LPS	NK	0.0193517173480101	0.0448323742803884	0.455346879691475
MKRN1	chr7:140528027:G:A	LPS	CD8T	0.0241652587127598	0.0444915035697635	0.417548956661336
MKRN1	chr7:140528027:G:A	LPS	monocyte	0.0634545089286762	0.0854509928784673	0.330445332235998
MKRN1	chr7:140528027:G:A	LPS	B	0.0274899680376892	0.0539044620482614	0.427771110715868
MKRN1	chr7:140528027:G:A	LPS	CD4T	0.0175757651938026	0.0423727545636551	0.463896884765405
MKRN1	chr7:140528027:G:A	Tcruzi	NK	0.0147823577943286	0.0472026274421202	0.492927785406126
MKRN1	chr7:140528027:G:A	Tcruzi	CD8T	0.0173652085225467	0.0463571537889424	0.471839027988835
MKRN1	chr7:140528027:G:A	Tcruzi	monocyte	0.0717861614269095	0.0913248077458496	0.316659287462087
MKRN1	chr7:140528027:G:A	Tcruzi	B	0.025735098948548	0.0523670319418175	0.435521374529288
MKRN1	chr7:140528027:G:A	Tcruzi	CD4T	0.0259464770946789	0.0516712913390396	0.435742094012435
MKRN1	chr7:140549043:C:A	NI	NK	-0.00355056712245328	0.0423390934101354	0.634062316883632
MKRN1	chr7:140549043:C:A	NI	CD8T	-0.00969607825572791	0.0463427370936743	0.595903753013554
MKRN1	chr7:140549043:C:A	NI	monocyte	0.00183277379802356	0.0607970301369423	0.637807478097597
MKRN1	chr7:140549043:C:A	NI	B	0.00853428346993171	0.0507353906743827	0.628110860385714
MKRN1	chr7:140549043:C:A	NI	CD4T	-0.0213053250977529	0.0577131399283029	0.538053277972435
MKRN1	chr7:140549043:C:A	IAV	NK	-0.00373912746583745	0.0380330128020499	0.630091626434021
MKRN1	chr7:140549043:C:A	IAV	CD8T	-0.00637287090620274	0.035554090048833	0.60544100626339
MKRN1	chr7:140549043:C:A	IAV	monocyte	0.00248785212506428	0.0490708184278782	0.656172317641272
MKRN1	chr7:140549043:C:A	IAV	B	0.00661861396166169	0.0429101205067491	0.632215301179256
MKRN1	chr7:140549043:C:A	IAV	CD4T	-0.0167992954584378	0.0431483240341773	0.543878232804421
MKRN1	chr7:140549043:C:A	LPS	NK	-0.00251411998565495	0.0412892315509235	0.635441040602398
MKRN1	chr7:140549043:C:A	LPS	CD8T	-0.00917699468888405	0.040179082604404	0.587026199731199
MKRN1	chr7:140549043:C:A	LPS	monocyte	0.0338299598366247	0.10337238281798	0.53320486881546
MKRN1	chr7:140549043:C:A	LPS	B	0.0124192823592353	0.0526098985890241	0.602158389392018
MKRN1	chr7:140549043:C:A	LPS	CD4T	-0.0178657960868705	0.047630287818131	0.543859481161557
MKRN1	chr7:140549043:C:A	Tcruzi	NK	-0.0039400539144435	0.0438176411008724	0.630635969697018
MKRN1	chr7:140549043:C:A	Tcruzi	CD8T	-0.00750684139331827	0.0443742803868009	0.604680036228876
MKRN1	chr7:140549043:C:A	Tcruzi	monocyte	0.000617370282880918	0.0581126629166702	0.661237565899024
MKRN1	chr7:140549043:C:A	Tcruzi	B	0.011005106935461	0.0502853599581791	0.610911858506057
MKRN1	chr7:140549043:C:A	Tcruzi	CD4T	-0.0152851098763829	0.0514403084609791	0.568084667921195
MKRN1	chr7:140552862:C:T	NI	NK	-0.00162529195918383	0.0450413031416039	0.640731892292775
MKRN1	chr7:140552862:C:T	NI	CD8T	0.00617394835603256	0.0478079459178041	0.600924483971821
MKRN1	chr7:140552862:C:T	NI	monocyte	-0.0118195783187258	0.0653154130170258	0.569784227975657
MKRN1	chr7:140552862:C:T	NI	B	0.0351261363058135	0.0681667524513791	0.466041785997217
MKRN1	chr7:140552862:C:T	NI	CD4T	0.0152304951378596	0.0564860287678176	0.548786112725459
MKRN1	chr7:140552862:C:T	IAV	NK	-0.00652330185400922	0.0418358742533071	0.607002745434081
MKRN1	chr7:140552862:C:T	IAV	CD8T	-0.00442568719718986	0.0386684269214412	0.622351157991455
MKRN1	chr7:140552862:C:T	IAV	monocyte	-0.0102219746066626	0.052879398653942	0.59121738977507
MKRN1	chr7:140552862:C:T	IAV	B	0.0261612159697801	0.0545397646102457	0.48173883315911
MKRN1	chr7:140552862:C:T	IAV	CD4T	0.00581709892265552	0.0397652109196055	0.594777076632204
MKRN1	chr7:140552862:C:T	LPS	NK	-0.00874124993631179	0.0459680145819751	0.59337973691144
MKRN1	chr7:140552862:C:T	LPS	CD8T	0.000217807568933681	0.0410947085493842	0.629746994689012
MKRN1	chr7:140552862:C:T	LPS	monocyte	-0.00637649858540107	0.0629284392783131	0.604698170453774
MKRN1	chr7:140552862:C:T	LPS	B	0.0372431591047057	0.0693225017973902	0.450726087691376
MKRN1	chr7:140552862:C:T	LPS	CD4T	0.0157293455884793	0.0466672154865071	0.532932548279191
MKRN1	chr7:140552862:C:T	Tcruzi	NK	-0.00754524128255182	0.0484503301258378	0.605541423762925
MKRN1	chr7:140552862:C:T	Tcruzi	CD8T	0.00533495440192543	0.0460569983350824	0.602927702652683
MKRN1	chr7:140552862:C:T	Tcruzi	monocyte	-0.0156187542857315	0.0645481005615226	0.570547647933512
MKRN1	chr7:140552862:C:T	Tcruzi	B	0.0308216545115266	0.0622102158321912	0.473347982121382
MKRN1	chr7:140552862:C:T	Tcruzi	CD4T	0.0111899141100424	0.0513525036535767	0.571245696906736
MLC1	chr22:49966254:C:T	NI	NK	0.0215647561938655	0.0465257016525324	0.478323408452968
MLC1	chr22:49966254:C:T	NI	CD8T	0.0102894749616678	0.0425503601336264	0.542414412096626
MLC1	chr22:49966254:C:T	NI	monocyte	0.00772265848427892	0.0528702110596461	0.562127038060431
MLC1	chr22:49966254:C:T	NI	B	0.0104408807789273	0.0316106387764992	0.518040825909315
MLC1	chr22:49966254:C:T	NI	CD4T	0.0304666464996089	0.0520935984890326	0.430161586304245
MLC1	chr22:49966254:C:T	IAV	NK	0.00965888512254776	0.0386616113272971	0.545479335546811
MLC1	chr22:49966254:C:T	IAV	CD8T	0.0109186318685266	0.0344946982354073	0.524655545030386
MLC1	chr22:49966254:C:T	IAV	monocyte	-0.014738614064023	0.0472039763139264	0.553046466598267
MLC1	chr22:49966254:C:T	IAV	B	0.00701795886965974	0.0287104537549062	0.544233798692066
MLC1	chr22:49966254:C:T	IAV	CD4T	0.0192547260092533	0.042984555064765	0.485626929578306
MLC1	chr22:49966254:C:T	LPS	NK	0.0180270638116194	0.0441139903097361	0.493462897483741
MLC1	chr22:49966254:C:T	LPS	CD8T	0.0135987120598078	0.03803182073758	0.508127537548036
MLC1	chr22:49966254:C:T	LPS	monocyte	-0.0171617575103075	0.055578520622421	0.540633802082659
MLC1	chr22:49966254:C:T	LPS	B	0.012092764471018	0.032867704559111	0.502795078034588
MLC1	chr22:49966254:C:T	LPS	CD4T	0.0171514864594651	0.0444731738279176	0.50125866690976
MLC1	chr22:49966254:C:T	Tcruzi	NK	0.0207048507768509	0.04684933596164	0.482631487176076
MLC1	chr22:49966254:C:T	Tcruzi	CD8T	0.0175771245025685	0.0424113421554663	0.490597745075767
MLC1	chr22:49966254:C:T	Tcruzi	monocyte	-0.00787034240788027	0.0497513914154947	0.597866912624257
MLC1	chr22:49966254:C:T	Tcruzi	B	0.0337432171002735	0.0432219417396911	0.362921166449682
MLC1	chr22:49966254:C:T	Tcruzi	CD4T	0.0155167846072115	0.0444846299237654	0.510150383673503
MLC1	chr22:49971651:T:C	NI	NK	0.00239031978511989	0.0147528134426576	0.756177655607359
MLC1	chr22:49971651:T:C	NI	CD8T	0.00161234884711944	0.0144788433385764	0.765830697936639
MLC1	chr22:49971651:T:C	NI	monocyte	-0.00022789072867933	0.021855690801754	0.744647344764671
MLC1	chr22:49971651:T:C	NI	B	0.00591192041990412	0.0128605597051331	0.670613755988812
MLC1	chr22:49971651:T:C	NI	CD4T	0.00408632417739922	0.0169613265734193	0.720132231509011
MLC1	chr22:49971651:T:C	IAV	NK	0.00134553557885661	0.0134969571103108	0.770878031455834
MLC1	chr22:49971651:T:C	IAV	CD8T	-0.00497254939642914	0.0166484605346822	0.725491262775964
MLC1	chr22:49971651:T:C	IAV	monocyte	0.00305730400263277	0.0159258624746282	0.747921772165678
MLC1	chr22:49971651:T:C	IAV	B	0.002787167892318	0.0102344694232051	0.721696677054538
MLC1	chr22:49971651:T:C	IAV	CD4T	-0.000465863110362515	0.0147289265799076	0.794931016120883
MLC1	chr22:49971651:T:C	LPS	NK	0.000519649082240265	0.0144519535797014	0.773957976161873
MLC1	chr22:49971651:T:C	LPS	CD8T	7.13670883134099e-05	0.0131411452137248	0.780136791411202
MLC1	chr22:49971651:T:C	LPS	monocyte	0.00175121968443715	0.0186910515104076	0.746543080373122
MLC1	chr22:49971651:T:C	LPS	B	0.00526735873872691	0.0127359440509528	0.673850755482493
MLC1	chr22:49971651:T:C	LPS	CD4T	0.00483383092520499	0.0161859138565368	0.709710217910774
MLC1	chr22:49971651:T:C	Tcruzi	NK	0.00234009045975431	0.015240908346337	0.755066539497475
MLC1	chr22:49971651:T:C	Tcruzi	CD8T	0.00105104703119391	0.0140779568236142	0.770312128227801
MLC1	chr22:49971651:T:C	Tcruzi	monocyte	0.00061884509283916	0.0175006209542192	0.771824440743387
MLC1	chr22:49971651:T:C	Tcruzi	B	0.00548557676772231	0.0118968742966721	0.66741913147338
MLC1	chr22:49971651:T:C	Tcruzi	CD4T	0.00360607104019954	0.0154570495421098	0.732984433423366
MLC1	chr22:49990671:G:C	NI	NK	0.00783732679007017	0.0404264198898538	0.616261707924915
MLC1	chr22:49990671:G:C	NI	CD8T	0.00611978244979396	0.0430050718186862	0.630566151170262
MLC1	chr22:49990671:G:C	NI	monocyte	-0.00636552004572894	0.0539632541409109	0.6147690068618
MLC1	chr22:49990671:G:C	NI	B	0.00773838505648399	0.0351107166674117	0.605816256001205
MLC1	chr22:49990671:G:C	NI	CD4T	0.00574632977281621	0.0502263315869637	0.627346107374029
MLC1	chr22:49990671:G:C	IAV	NK	0.00577067467727904	0.0369172621140175	0.626669577076202
MLC1	chr22:49990671:G:C	IAV	CD8T	0.00523719553224203	0.0331216321423688	0.626088889796085
MLC1	chr22:49990671:G:C	IAV	monocyte	-0.00621510875883477	0.044224623038617	0.638562627569627
MLC1	chr22:49990671:G:C	IAV	B	0.00299128331116772	0.0306525257595856	0.63928683166719
MLC1	chr22:49990671:G:C	IAV	CD4T	-0.000723736482624005	0.0431038412016596	0.672767456817726
MLC1	chr22:49990671:G:C	LPS	NK	0.00835933653297381	0.0406994276806613	0.60503854533731
MLC1	chr22:49990671:G:C	LPS	CD8T	0.00947082393769452	0.0391139563883385	0.594798639556989
MLC1	chr22:49990671:G:C	LPS	monocyte	-0.0044022394602187	0.0531377773661522	0.639159346418641
MLC1	chr22:49990671:G:C	LPS	B	0.00818032920781053	0.0357687313318562	0.595730433780371
MLC1	chr22:49990671:G:C	LPS	CD4T	0.00475870614709298	0.046751466638926	0.634130794961523
MLC1	chr22:49990671:G:C	Tcruzi	NK	0.00614269235524399	0.0409568955430615	0.626271017771104
MLC1	chr22:49990671:G:C	Tcruzi	CD8T	0.00560607526595199	0.0413124163844911	0.630068978031195
MLC1	chr22:49990671:G:C	Tcruzi	monocyte	-0.00684328573600323	0.0510883420827991	0.63449852842976
MLC1	chr22:49990671:G:C	Tcruzi	B	0.0142656839137159	0.0367224245131704	0.552625389383144
MLC1	chr22:49990671:G:C	Tcruzi	CD4T	0.00033856951593443	0.0471442930492866	0.664538824667886
MLC1	chr22:50001197:G:A	NI	NK	0.0650771252174518	0.0848633519402206	0.277095977857972
MLC1	chr22:50001197:G:A	NI	CD8T	0.0686519298997721	0.0834883093701155	0.270111793255632
MLC1	chr22:50001197:G:A	NI	monocyte	0.0155905160666097	0.0826577156010957	0.476316045644802
MLC1	chr22:50001197:G:A	NI	B	0.0736789962886752	0.0748500805605035	0.222518450242277
MLC1	chr22:50001197:G:A	NI	CD4T	0.0610342528353323	0.0835254543494217	0.303785969245661
MLC1	chr22:50001197:G:A	IAV	NK	0.0510018630154429	0.0719965235745159	0.302231517854934
MLC1	chr22:50001197:G:A	IAV	CD8T	0.0393034734449225	0.0590293136572591	0.320786142894494
MLC1	chr22:50001197:G:A	IAV	monocyte	0.00625160242849863	0.0694842603726152	0.522812927059052
MLC1	chr22:50001197:G:A	IAV	B	0.0285382111398694	0.0484668967406735	0.35039871737754
MLC1	chr22:50001197:G:A	IAV	CD4T	0.0731088992299009	0.0858088134335707	0.261064482618932
MLC1	chr22:50001197:G:A	LPS	NK	0.0705531405846888	0.0902470761979365	0.264247970946568
MLC1	chr22:50001197:G:A	LPS	CD8T	0.0571320552520997	0.0727232122169097	0.277412092872651
MLC1	chr22:50001197:G:A	LPS	monocyte	-0.00074008449889925	0.0864087942238561	0.544962998060002
MLC1	chr22:50001197:G:A	LPS	B	0.0392698889880419	0.058206373545378	0.319456221453692
MLC1	chr22:50001197:G:A	LPS	CD4T	0.0626391790038813	0.0827452220999215	0.295176416251585
MLC1	chr22:50001197:G:A	Tcruzi	NK	0.0537430663276571	0.0776967229814423	0.308991595755868
MLC1	chr22:50001197:G:A	Tcruzi	CD8T	0.0576996339752122	0.0753627780061916	0.289742242047903
MLC1	chr22:50001197:G:A	Tcruzi	monocyte	0.00796065827871698	0.0799770087479826	0.515789447857496
MLC1	chr22:50001197:G:A	Tcruzi	B	0.0360636873525663	0.0510432135026658	0.31612904131541
MLC1	chr22:50001197:G:A	Tcruzi	CD4T	0.0633053013454712	0.0817336174904455	0.293065494681113
MLC1	chr22:50023770:C:T	NI	NK	0.000267937135077679	0.0332222280958158	0.686852621831736
MLC1	chr22:50023770:C:T	NI	CD8T	0.00554244625773057	0.034631246891935	0.642971446145668
MLC1	chr22:50023770:C:T	NI	monocyte	-0.0235250804383196	0.0510622523897505	0.500465287689817
MLC1	chr22:50023770:C:T	NI	B	-0.00964134085850886	0.0279676049501655	0.586796336453321
MLC1	chr22:50023770:C:T	NI	CD4T	0.00879610607851462	0.0390804552854001	0.613173049918939
MLC1	chr22:50023770:C:T	IAV	NK	-0.00369022370880952	0.0316825490584018	0.660016881426392
MLC1	chr22:50023770:C:T	IAV	CD8T	-0.000951911542539941	0.0271842934325822	0.684126330596135
MLC1	chr22:50023770:C:T	IAV	monocyte	-0.0100392085954473	0.0368556525394545	0.605732494363527
MLC1	chr22:50023770:C:T	IAV	B	0.00606085760214013	0.0251142766709244	0.624846274445639
MLC1	chr22:50023770:C:T	IAV	CD4T	0.00834008405315782	0.0345694922221133	0.617634241728631
MLC1	chr22:50023770:C:T	LPS	NK	-0.00163817533106478	0.0339948914438017	0.669452031320903
MLC1	chr22:50023770:C:T	LPS	CD8T	0.00452582802912988	0.0306447820822879	0.630730838235998
MLC1	chr22:50023770:C:T	LPS	monocyte	-0.00420372929991319	0.0434405794638803	0.633963538218444
MLC1	chr22:50023770:C:T	LPS	B	0.0104774968089022	0.0310768942017245	0.581383472782754
MLC1	chr22:50023770:C:T	LPS	CD4T	0.0146972967866734	0.0397537483192681	0.563568625384887
MLC1	chr22:50023770:C:T	Tcruzi	NK	-0.00379078022623021	0.0348487592111875	0.657993085674856
MLC1	chr22:50023770:C:T	Tcruzi	CD8T	0.00693247082083838	0.0342815215611742	0.629773027304759
MLC1	chr22:50023770:C:T	Tcruzi	monocyte	-0.0149216558171268	0.0434071947285584	0.575331689546258
MLC1	chr22:50023770:C:T	Tcruzi	B	-0.0110398119959505	0.0269033692491839	0.562457655894748
MLC1	chr22:50023770:C:T	Tcruzi	CD4T	0.00735420293730271	0.0364988926534118	0.627618284299906
MLC1	chr22:50024626:T:C	NI	NK	-0.0016109759377435	0.0465440107792369	0.653510702487804
MLC1	chr22:50024626:T:C	NI	CD8T	-0.000585902285666175	0.0499995134541443	0.645331557380178
MLC1	chr22:50024626:T:C	NI	monocyte	-0.0241176254264647	0.0698773461370419	0.525304511739452
MLC1	chr22:50024626:T:C	NI	B	0.00184875403765936	0.0366897190476191	0.638451773469257
MLC1	chr22:50024626:T:C	NI	CD4T	0.0483939647689692	0.0780281548869588	0.412630967071006
MLC1	chr22:50024626:T:C	IAV	NK	-0.00672516472993685	0.0448019964008747	0.620377224162984
MLC1	chr22:50024626:T:C	IAV	CD8T	-0.00705321093575244	0.0412008356439481	0.618384928195816
MLC1	chr22:50024626:T:C	IAV	monocyte	-0.0231972188167436	0.0599942209759267	0.53441989443196
MLC1	chr22:50024626:T:C	IAV	B	-0.00121662849328184	0.0333811311976338	0.650190910766524
MLC1	chr22:50024626:T:C	IAV	CD4T	0.0106547996377919	0.0488290934547571	0.581535933170461
MLC1	chr22:50024626:T:C	LPS	NK	-0.00166423102323396	0.0464535547446905	0.648064514528012
MLC1	chr22:50024626:T:C	LPS	CD8T	-0.00241562022584459	0.043600530539346	0.6492355689258
MLC1	chr22:50024626:T:C	LPS	monocyte	-0.0215806304207535	0.0678137852686129	0.544740607657981
MLC1	chr22:50024626:T:C	LPS	B	-0.00111444544172297	0.0378592414554108	0.64872506758218
MLC1	chr22:50024626:T:C	LPS	CD4T	0.018920297058217	0.0548898070079663	0.541182953477687
MLC1	chr22:50024626:T:C	Tcruzi	NK	-0.00221272129513316	0.048170257095823	0.648455951604464
MLC1	chr22:50024626:T:C	Tcruzi	CD8T	0.00100448357103379	0.0476382090174963	0.635524365557052
MLC1	chr22:50024626:T:C	Tcruzi	monocyte	-0.027342788556641	0.0696395592475953	0.527679468533562
MLC1	chr22:50024626:T:C	Tcruzi	B	0.00187656676527219	0.0341257139457066	0.635946445032564
MLC1	chr22:50024626:T:C	Tcruzi	CD4T	0.0240841840933646	0.057812652551519	0.520946240818832
MLC1	chr22:50051516:T:G	NI	NK	-0.00957054947526739	0.0342834841536697	0.632961552484927
MLC1	chr22:50051516:T:G	NI	CD8T	0.00343678883266617	0.0309140437398034	0.66575266876521
MLC1	chr22:50051516:T:G	NI	monocyte	0.00083843770766862	0.0395964124820851	0.660222213312628
MLC1	chr22:50051516:T:G	NI	B	0.00262383400292903	0.0235195649103158	0.665758338977365
MLC1	chr22:50051516:T:G	NI	CD4T	0.0166116828817126	0.0401815654847956	0.564042588862797
MLC1	chr22:50051516:T:G	IAV	NK	-0.0125325995322223	0.0359015249409368	0.607239069006373
MLC1	chr22:50051516:T:G	IAV	CD8T	-0.00305978170432141	0.0254071624063908	0.682546544511068
MLC1	chr22:50051516:T:G	IAV	monocyte	-0.000494976029615031	0.0313147949803625	0.704176389255433
MLC1	chr22:50051516:T:G	IAV	B	0.00663850975004939	0.0226180481553708	0.615941702354169
MLC1	chr22:50051516:T:G	IAV	CD4T	0.00873074401931016	0.0316959374605694	0.619182896886966
MLC1	chr22:50051516:T:G	LPS	NK	-0.0105973769853703	0.0355710844534706	0.620842591561626
MLC1	chr22:50051516:T:G	LPS	CD8T	-0.000914614690499829	0.0275684274890495	0.696469645898236
MLC1	chr22:50051516:T:G	LPS	monocyte	0.00309746750306148	0.0389186883392536	0.661270641292602
MLC1	chr22:50051516:T:G	LPS	B	0.00916490275659007	0.0265442694606765	0.593569975079172
MLC1	chr22:50051516:T:G	LPS	CD4T	0.0107387230991183	0.0346779088361408	0.602500502914735
MLC1	chr22:50051516:T:G	Tcruzi	NK	-0.0105890712930933	0.0361609130691386	0.626120804901299
MLC1	chr22:50051516:T:G	Tcruzi	CD8T	0.00449082431290907	0.0300996646617575	0.654241502376156
MLC1	chr22:50051516:T:G	Tcruzi	monocyte	-0.00274980822514968	0.0367779910051767	0.682033503865328
MLC1	chr22:50051516:T:G	Tcruzi	B	0.00231431227575124	0.0219761056711403	0.665326984494875
MLC1	chr22:50051516:T:G	Tcruzi	CD4T	0.0149380275410056	0.0375292055572545	0.581039572386276
MLC1	chr22:50090037:G:T	NI	NK	0.492588443961171	0.245147020835405	0.0175851943953304
MLC1	chr22:50090037:G:T	NI	CD8T	0.880893386801327	0.241318274159254	8.93938283268594e-05
MLC1	chr22:50090037:G:T	NI	monocyte	0.801122665033402	0.302154047203612	0.00132582012726198
MLC1	chr22:50090037:G:T	NI	B	0.0515059829829136	0.150974264954839	0.361221137252354
MLC1	chr22:50090037:G:T	NI	CD4T	1.50718051858048	0.300667707347863	3.86435347990684e-10
MLC1	chr22:50090037:G:T	IAV	NK	0.314636960501583	0.227217894864001	0.080522463925153
MLC1	chr22:50090037:G:T	IAV	CD8T	0.329609426216132	0.197060235686493	0.0547614084759729
MLC1	chr22:50090037:G:T	IAV	monocyte	0.521989214733241	0.239433488248245	0.0109846541602988
MLC1	chr22:50090037:G:T	IAV	B	0.0342632846529397	0.144113935204207	0.399647191798152
MLC1	chr22:50090037:G:T	IAV	CD4T	1.04095021960015	0.23815374302793	7.43783589494859e-07
MLC1	chr22:50090037:G:T	LPS	NK	0.417181967624716	0.237109640723669	0.0385061089304527
MLC1	chr22:50090037:G:T	LPS	CD8T	0.617487528493622	0.205317225758673	0.00188837395678387
MLC1	chr22:50090037:G:T	LPS	monocyte	0.619532754073942	0.272539027199823	0.00881620609295514
MLC1	chr22:50090037:G:T	LPS	B	0.0274501872657769	0.163944109693384	0.423409460932691
MLC1	chr22:50090037:G:T	LPS	CD4T	1.05954288716182	0.221059882435293	2.40935357095579e-06
MLC1	chr22:50090037:G:T	Tcruzi	NK	0.430292498075524	0.246868935613831	0.0398715496824706
MLC1	chr22:50090037:G:T	Tcruzi	CD8T	0.731447458151182	0.223253333537819	0.00132331346550865
MLC1	chr22:50090037:G:T	Tcruzi	monocyte	0.575444334033313	0.250360301403363	0.0104238468537595
