## Supplemental Table 9 for "Genetic ancestry shapes context-dependent immune regulation across Indigenous South American populations" (part 63 of 127)

gene	snps	condition	celltype	beta	sd	lfsr
MLC1	chr22:50090037:G:T	Tcruzi	B	-0.0153862244151238	0.139112052978586	0.464763626776327
MLC1	chr22:50090037:G:T	Tcruzi	CD4T	1.27114862705592	0.247777410205436	2.32379502563652e-09
MLC1	chr22:50149702:C:T	NI	NK	0.0198677605058327	0.0367457291709102	0.527904603212066
MLC1	chr22:50149702:C:T	NI	CD8T	0.00883176156097129	0.026303288502	0.61218290077791
MLC1	chr22:50149702:C:T	NI	monocyte	-0.00450700568193294	0.0316747556217837	0.612790086913589
MLC1	chr22:50149702:C:T	NI	B	-0.00998752476093756	0.0192140994195965	0.540969902471204
MLC1	chr22:50149702:C:T	NI	CD4T	-0.00107041663495987	0.0253633016286914	0.681568568951501
MLC1	chr22:50149702:C:T	IAV	NK	0.0132023371720873	0.0285000797092981	0.563453810046557
MLC1	chr22:50149702:C:T	IAV	CD8T	0.00849931833720404	0.0221741154259758	0.594294893247253
MLC1	chr22:50149702:C:T	IAV	monocyte	-0.0129160600273113	0.0283890285504081	0.559341561692057
MLC1	chr22:50149702:C:T	IAV	B	-0.00872500313985255	0.0176581294654578	0.547992272199546
MLC1	chr22:50149702:C:T	IAV	CD4T	-0.00091941951711358	0.022371956124343	0.690175432464316
MLC1	chr22:50149702:C:T	LPS	NK	0.012052751316852	0.0284660978405834	0.573796477866683
MLC1	chr22:50149702:C:T	LPS	CD8T	0.00491919458265821	0.0217329459149099	0.63816980263025
MLC1	chr22:50149702:C:T	LPS	monocyte	-0.0179174626058442	0.0353143797138098	0.518056814691648
MLC1	chr22:50149702:C:T	LPS	B	-0.00654132514697803	0.0184545569098095	0.582416570323065
MLC1	chr22:50149702:C:T	LPS	CD4T	-0.000276676851858234	0.0238115919592823	0.691695967534899
MLC1	chr22:50149702:C:T	Tcruzi	NK	0.0179035663762454	0.0347764565768138	0.539749470906547
MLC1	chr22:50149702:C:T	Tcruzi	CD8T	0.00682713318841454	0.0244135309419773	0.627398538264505
MLC1	chr22:50149702:C:T	Tcruzi	monocyte	-0.0068282824043845	0.028001556651554	0.616461759243329
MLC1	chr22:50149702:C:T	Tcruzi	B	-0.0107297735723989	0.0186490037539004	0.520946609192855
MLC1	chr22:50149702:C:T	Tcruzi	CD4T	0.000678502747870952	0.0238309331028668	0.701796877047413
MLC1	chr22:50165818:C:G	NI	NK	-0.00386033184365851	0.0420241813444678	0.635263245237079
MLC1	chr22:50165818:C:G	NI	CD8T	-0.0215514922184965	0.0542590716915133	0.543058139767209
MLC1	chr22:50165818:C:G	NI	monocyte	-0.017881459963222	0.0598196563225292	0.542795243684445
MLC1	chr22:50165818:C:G	NI	B	-0.000436204509578362	0.0351294163593157	0.666855436739068
MLC1	chr22:50165818:C:G	NI	CD4T	-0.0119189190692765	0.0541312557119174	0.589319501057968
MLC1	chr22:50165818:C:G	IAV	NK	-0.0032813328755214	0.0389588488899739	0.637815689535058
MLC1	chr22:50165818:C:G	IAV	CD8T	-0.00985438424622109	0.0368311584837784	0.585644722353375
MLC1	chr22:50165818:C:G	IAV	monocyte	-0.00172813871904453	0.0446570963229406	0.651875718020982
MLC1	chr22:50165818:C:G	IAV	B	0.0115252032435421	0.0357467694416101	0.5734393960066
MLC1	chr22:50165818:C:G	IAV	CD4T	-0.0142544808351882	0.0483868343202233	0.578627428134455
MLC1	chr22:50165818:C:G	LPS	NK	-0.00429542960917394	0.0420689321777258	0.627964866936717
MLC1	chr22:50165818:C:G	LPS	CD8T	-0.0156776455082848	0.0446452365974633	0.554101413929686
MLC1	chr22:50165818:C:G	LPS	monocyte	0.000540735317141167	0.0550488788985724	0.649062503024681
MLC1	chr22:50165818:C:G	LPS	B	0.0051754554718064	0.0363901762877813	0.622220035211195
MLC1	chr22:50165818:C:G	LPS	CD4T	-0.0142737862810146	0.05162120771102	0.578993407184239
MLC1	chr22:50165818:C:G	Tcruzi	NK	-0.00491677197635106	0.0434862816700441	0.627490403835267
MLC1	chr22:50165818:C:G	Tcruzi	CD8T	-0.0173823522129683	0.0490767295299649	0.556609916984068
MLC1	chr22:50165818:C:G	Tcruzi	monocyte	-0.0128407393306938	0.0543218629330122	0.59109837322098
MLC1	chr22:50165818:C:G	Tcruzi	B	0.0037599574427143	0.0329075100872414	0.633720971395279
MLC1	chr22:50165818:C:G	Tcruzi	CD4T	-0.0159305470609917	0.0525988578355365	0.574086431366102
MLC1	chr22:50180212:C:T	NI	NK	-0.0393895886999047	0.0617975986444159	0.340970948956035
MLC1	chr22:50180212:C:T	NI	CD8T	-0.0226668514177767	0.0536457458057706	0.424936865401009
MLC1	chr22:50180212:C:T	NI	monocyte	0.0108305256610082	0.0596215073694754	0.473907834590822
MLC1	chr22:50180212:C:T	NI	B	0.0708023422588421	0.0559657476119127	0.158553745257781
MLC1	chr22:50180212:C:T	NI	CD4T	-0.00719067197448219	0.0520511914408089	0.52006716648017
MLC1	chr22:50180212:C:T	IAV	NK	-0.0295549785019514	0.0534185381584149	0.373171075309848
MLC1	chr22:50180212:C:T	IAV	CD8T	-0.0147892261904581	0.0423616960999086	0.445753145292276
MLC1	chr22:50180212:C:T	IAV	monocyte	0.0201938596235615	0.0519323813286109	0.418615151005069
MLC1	chr22:50180212:C:T	IAV	B	0.0136453718273087	0.0328189872805727	0.394187130135974
MLC1	chr22:50180212:C:T	IAV	CD4T	-0.0234619200527027	0.0523929783261994	0.41764083452275
MLC1	chr22:50180212:C:T	LPS	NK	-0.0328472993374637	0.0576827146405354	0.366416115428334
MLC1	chr22:50180212:C:T	LPS	CD8T	-0.0103271472656793	0.0447857219338094	0.487206848106763
MLC1	chr22:50180212:C:T	LPS	monocyte	0.0348537910119238	0.063858346044386	0.356668911874358
MLC1	chr22:50180212:C:T	LPS	B	0.0374476814540724	0.0406731440774706	0.239908183416957
MLC1	chr22:50180212:C:T	LPS	CD4T	-0.00884169273318351	0.0500269421182779	0.508616200702964
MLC1	chr22:50180212:C:T	Tcruzi	NK	-0.0234505260850736	0.0551625837941893	0.418585258660659
MLC1	chr22:50180212:C:T	Tcruzi	CD8T	-0.0099255345171342	0.0487291853866758	0.498068121174089
MLC1	chr22:50180212:C:T	Tcruzi	monocyte	0.00853786956479782	0.0566846807507636	0.492775789114058
MLC1	chr22:50180212:C:T	Tcruzi	B	0.0226094044384377	0.0335240672978617	0.31406720286548
MLC1	chr22:50180212:C:T	Tcruzi	CD4T	0.00579877034641828	0.0500071319318627	0.518695014612976
MLEC	chr12:120638092:A:G	NI	NK	-0.0163271040313212	0.0547322249730578	0.548541835417854
MLEC	chr12:120638092:A:G	NI	CD8T	-0.0160363787149722	0.0606977448014508	0.558831439620318
MLEC	chr12:120638092:A:G	NI	monocyte	-0.000532982927750082	0.0615616621236956	0.614090612419863
MLEC	chr12:120638092:A:G	NI	B	-0.0238161659501633	0.0645568633626274	0.523678801212914
MLEC	chr12:120638092:A:G	NI	CD4T	-0.0212228310455012	0.0752459344380169	0.544925292870976
MLEC	chr12:120638092:A:G	IAV	NK	-0.013083043572092	0.0495912751922955	0.559260082298159
MLEC	chr12:120638092:A:G	IAV	CD8T	-0.0102412801043609	0.0451680231888578	0.569937926130542
MLEC	chr12:120638092:A:G	IAV	monocyte	-0.00589345911998321	0.0534165298034202	0.609272705652666
MLEC	chr12:120638092:A:G	IAV	B	-0.0158881997531374	0.0522208000449622	0.546029522674529
MLEC	chr12:120638092:A:G	IAV	CD4T	-0.0157704669697171	0.0625540365556885	0.562519952871063
MLEC	chr12:120638092:A:G	LPS	NK	-0.0142749873586425	0.0538834795069024	0.554389916512872
MLEC	chr12:120638092:A:G	LPS	CD8T	-0.0102872156303349	0.0512975526907994	0.572719355001323
MLEC	chr12:120638092:A:G	LPS	monocyte	-0.00699429809888268	0.0645708970059425	0.596102716996209
MLEC	chr12:120638092:A:G	LPS	B	-0.0187888556247828	0.0604585320812438	0.539524398408679
MLEC	chr12:120638092:A:G	LPS	CD4T	-0.0154210285652775	0.0682864807761772	0.565914724548598
MLEC	chr12:120638092:A:G	Tcruzi	NK	-0.0154649107729307	0.0556646402084078	0.553110273695955
MLEC	chr12:120638092:A:G	Tcruzi	CD8T	-0.015822082101392	0.0584920645202191	0.555149457368851
MLEC	chr12:120638092:A:G	Tcruzi	monocyte	0.00161004631352247	0.0605790924777673	0.634232002016239
MLEC	chr12:120638092:A:G	Tcruzi	B	-0.0208158460645811	0.0596574033065092	0.529091470980783
MLEC	chr12:120638092:A:G	Tcruzi	CD4T	-0.0254585483073853	0.073942186511277	0.532103590295904
MLEC	chr12:120641609:G:C	NI	NK	-0.0125337993350402	0.0531593047719156	0.576463247386925
MLEC	chr12:120641609:G:C	NI	CD8T	-0.0146597900972025	0.0612689003071297	0.575773306214854
MLEC	chr12:120641609:G:C	NI	monocyte	-0.0101424857406846	0.0625803564392365	0.572017866294669
MLEC	chr12:120641609:G:C	NI	B	-0.00409581282581474	0.0555944008358972	0.623765988816995
MLEC	chr12:120641609:G:C	NI	CD4T	-0.00656502849618503	0.0718260154947602	0.609558340344709
MLEC	chr12:120641609:G:C	IAV	NK	-0.00474175615280547	0.0468446959137082	0.614370925057059
MLEC	chr12:120641609:G:C	IAV	CD8T	-0.00662138610888818	0.0442111753968213	0.600897749044744
MLEC	chr12:120641609:G:C	IAV	monocyte	-0.00698076326530451	0.0528626291184813	0.605729541317307
MLEC	chr12:120641609:G:C	IAV	B	-0.00447676720143509	0.0478910607249079	0.618203550209144
MLEC	chr12:120641609:G:C	IAV	CD4T	-0.00732671890076175	0.0607266998755231	0.609773429078233
MLEC	chr12:120641609:G:C	LPS	NK	-0.00882716313001035	0.0517211122475585	0.589346295812983
MLEC	chr12:120641609:G:C	LPS	CD8T	-0.0157043201719938	0.054846421237829	0.554626489353092
MLEC	chr12:120641609:G:C	LPS	monocyte	-0.0148950787384013	0.0672148776517641	0.563902972698939
MLEC	chr12:120641609:G:C	LPS	B	-0.00609361843272568	0.0555491661346649	0.607759719060787
MLEC	chr12:120641609:G:C	LPS	CD4T	-0.00806360739070812	0.0670019575833561	0.603923834849633
MLEC	chr12:120641609:G:C	Tcruzi	NK	-0.0130508810025379	0.0549567430636084	0.574103029597584
MLEC	chr12:120641609:G:C	Tcruzi	CD8T	-0.0124036397572489	0.0579339749540737	0.58146442714051
MLEC	chr12:120641609:G:C	Tcruzi	monocyte	-0.0074459840904325	0.060562747432015	0.603255648031553
MLEC	chr12:120641609:G:C	Tcruzi	B	-0.00322919202732743	0.0526224543626059	0.625216681121876
MLEC	chr12:120641609:G:C	Tcruzi	CD4T	-0.0104681842521019	0.0682393593569039	0.599322494458518
MLEC	chr12:120655435:G:A	NI	NK	0.0136298617917026	0.0277255910419909	0.433758176677516
MLEC	chr12:120655435:G:A	NI	CD8T	0.0293842480327971	0.0346346708670851	0.322578040276618
MLEC	chr12:120655435:G:A	NI	monocyte	-0.00348426718510537	0.0265023222934184	0.568138219332206
MLEC	chr12:120655435:G:A	NI	B	0.0316203289384189	0.0370661037272944	0.318422560763601
MLEC	chr12:120655435:G:A	NI	CD4T	0.0410870963386885	0.0427403340925011	0.282835620057694
MLEC	chr12:120655435:G:A	IAV	NK	0.0185575544764712	0.0281623050460817	0.380941029550778
MLEC	chr12:120655435:G:A	IAV	CD8T	0.00266685234387071	0.025844504944252	0.536920496468047
MLEC	chr12:120655435:G:A	IAV	monocyte	0.00777304289287357	0.0267851098045442	0.5175957598982
MLEC	chr12:120655435:G:A	IAV	B	0.0275146214029004	0.0329988496546355	0.321643351759422
MLEC	chr12:120655435:G:A	IAV	CD4T	0.0305191548707491	0.0347950355968877	0.31677200875397
MLEC	chr12:120655435:G:A	LPS	NK	0.0202073462095759	0.0303270009039827	0.375020779153839
MLEC	chr12:120655435:G:A	LPS	CD8T	0.013494021031527	0.0265788539405184	0.420092640589469
MLEC	chr12:120655435:G:A	LPS	monocyte	0.00865984611466955	0.0315913305677345	0.513092998585508
MLEC	chr12:120655435:G:A	LPS	B	0.028912897846682	0.0353024064194385	0.326523818959071
MLEC	chr12:120655435:G:A	LPS	CD4T	0.0199481127743412	0.0327168905559394	0.393067000582252
MLEC	chr12:120655435:G:A	Tcruzi	NK	0.0156821264054815	0.029422685911752	0.419196741236959
MLEC	chr12:120655435:G:A	Tcruzi	CD8T	0.0215540061590964	0.0300555496130284	0.362309716526596
MLEC	chr12:120655435:G:A	Tcruzi	monocyte	-0.00298155676121486	0.0283686589480986	0.59051319691172
MLEC	chr12:120655435:G:A	Tcruzi	B	0.036055433120855	0.0396439519765456	0.29438369100484
MLEC	chr12:120655435:G:A	Tcruzi	CD4T	0.0371646003689206	0.0398353647568487	0.299554233184346
MLEC	chr12:120659155:C:T	NI	NK	-0.174015064985709	0.113780565362553	0.0476237825800027
MLEC	chr12:120659155:C:T	NI	CD8T	-0.182659457041337	0.110143291356786	0.0469094752790243
MLEC	chr12:120659155:C:T	NI	monocyte	-0.123293691852528	0.0970089279275597	0.102966853303017
MLEC	chr12:120659155:C:T	NI	B	-0.0934977613046094	0.0992418706671134	0.168395124965291
MLEC	chr12:120659155:C:T	NI	CD4T	-0.246586584363248	0.13956699278005	0.0366928947797618
MLEC	chr12:120659155:C:T	IAV	NK	-0.121559133599066	0.0907239989189881	0.0816493150106853
MLEC	chr12:120659155:C:T	IAV	CD8T	-0.114433137803749	0.0841456210007703	0.0790089674524207
MLEC	chr12:120659155:C:T	IAV	monocyte	-0.0917913460877061	0.0907797147535928	0.153052804596086
MLEC	chr12:120659155:C:T	IAV	B	-0.0672924986787781	0.0862585711853158	0.209406935449868
MLEC	chr12:120659155:C:T	IAV	CD4T	-0.203864542501714	0.117851313587002	0.039696219188926
MLEC	chr12:120659155:C:T	LPS	NK	-0.16682943109903	0.109686194879559	0.0503900651150825
MLEC	chr12:120659155:C:T	LPS	CD8T	-0.163733540083694	0.100220741405973	0.0451397796655652
MLEC	chr12:120659155:C:T	LPS	monocyte	-0.135277062491453	0.112664644268829	0.10896788600617
MLEC	chr12:120659155:C:T	LPS	B	-0.100232138435059	0.0988961778805885	0.150370218129788
MLEC	chr12:120659155:C:T	LPS	CD4T	-0.232152774517081	0.131150852962356	0.036629187303969
MLEC	chr12:120659155:C:T	Tcruzi	NK	-0.166194447931902	0.111371640417942	0.0542850212413213
MLEC	chr12:120659155:C:T	Tcruzi	CD8T	-0.204209576477039	0.118021446355085	0.0365143953887995
MLEC	chr12:120659155:C:T	Tcruzi	monocyte	-0.160035585109629	0.111688447912657	0.0685639682164868
MLEC	chr12:120659155:C:T	Tcruzi	B	-0.0803713536942095	0.0936232575449877	0.189061583691631
MLEC	chr12:120659155:C:T	Tcruzi	CD4T	-0.235642577136701	0.132645180046599	0.0366353622679775
MLEC	chr12:120665703:A:C	NI	NK	0.0503352736405338	0.0450877780525818	0.144431786685532
MLEC	chr12:120665703:A:C	NI	CD8T	0.0768087156808664	0.0534037061006074	0.0868421867460461
MLEC	chr12:120665703:A:C	NI	monocyte	0.079732194521953	0.0482082805252922	0.0666212683359436
MLEC	chr12:120665703:A:C	NI	B	0.0512534084278828	0.0485812849336652	0.1599557428542
MLEC	chr12:120665703:A:C	NI	CD4T	0.0846847885375053	0.0592201802941643	0.0908358366010611
MLEC	chr12:120665703:A:C	IAV	NK	0.037908019164132	0.0400793433274583	0.186624885278456
MLEC	chr12:120665703:A:C	IAV	CD8T	0.0318466457844746	0.0373756202730615	0.207518784902284
MLEC	chr12:120665703:A:C	IAV	monocyte	0.0589897366645512	0.0454825650323895	0.11165773131377
MLEC	chr12:120665703:A:C	IAV	B	0.043255003707362	0.0426648795020493	0.168225361674097
MLEC	chr12:120665703:A:C	IAV	CD4T	0.059351675992496	0.0477430567756653	0.125419045167161
MLEC	chr12:120665703:A:C	LPS	NK	0.0352379574988984	0.0425996475372426	0.215619183747006
MLEC	chr12:120665703:A:C	LPS	CD8T	0.0437070541930917	0.0411351049690302	0.158260696768365
MLEC	chr12:120665703:A:C	LPS	monocyte	0.0602686214519466	0.0516845366163756	0.136575594005076
MLEC	chr12:120665703:A:C	LPS	B	0.0356038590862585	0.0459165657701419	0.231023223379864
MLEC	chr12:120665703:A:C	LPS	CD4T	0.0421498581949654	0.0500730955896102	0.213864490945961
MLEC	chr12:120665703:A:C	Tcruzi	NK	0.0466839045671608	0.0455386054832641	0.165762880368742
MLEC	chr12:120665703:A:C	Tcruzi	CD8T	0.0670015261407687	0.0487577758993273	0.0981163027921654
MLEC	chr12:120665703:A:C	Tcruzi	monocyte	0.0772242949441759	0.0517221797160715	0.0840730243112583
MLEC	chr12:120665703:A:C	Tcruzi	B	0.045180760694551	0.0453209174153562	0.173948627663713
MLEC	chr12:120665703:A:C	Tcruzi	CD4T	0.074643259078527	0.0544756507983457	0.1027010773823
MLEC	chr12:120665761:C:T	NI	NK	0.0167348891358854	0.0394467439361991	0.397316481140652
MLEC	chr12:120665761:C:T	NI	CD8T	0.0303284965911241	0.0429015698846778	0.30608677228714
MLEC	chr12:120665761:C:T	NI	monocyte	-0.0529681983318525	0.0448709826962639	0.173435052903938
MLEC	chr12:120665761:C:T	NI	B	0.0243005186389776	0.044417601821027	0.36283272140555
MLEC	chr12:120665761:C:T	NI	CD4T	0.0422071948814882	0.0505319590402769	0.268575875443819
MLEC	chr12:120665761:C:T	IAV	NK	0.0167884841195429	0.037037365732186	0.387529995463892
MLEC	chr12:120665761:C:T	IAV	CD8T	0.0260944165572886	0.0370848318125164	0.303502012575713
MLEC	chr12:120665761:C:T	IAV	monocyte	-0.0243599067171955	0.039779965846732	0.336513258899327
MLEC	chr12:120665761:C:T	IAV	B	0.00370194522924329	0.0385502292523505	0.508868173747691
MLEC	chr12:120665761:C:T	IAV	CD4T	0.0529184105598664	0.0503599026146514	0.208982592477082
MLEC	chr12:120665761:C:T	LPS	NK	0.0357313268604581	0.0437359661548491	0.255853713571626
MLEC	chr12:120665761:C:T	LPS	CD8T	0.0415367804826596	0.0430391025024831	0.211657245143799
MLEC	chr12:120665761:C:T	LPS	monocyte	-0.00790608734141187	0.0475857422753709	0.466459525177791
MLEC	chr12:120665761:C:T	LPS	B	0.0460484536676614	0.0516595494848963	0.231902228444552
MLEC	chr12:120665761:C:T	LPS	CD4T	0.0568012304050297	0.0523617008131471	0.186380022794511
MLEC	chr12:120665761:C:T	Tcruzi	NK	0.025134367044776	0.042743909448548	0.344590378289587
MLEC	chr12:120665761:C:T	Tcruzi	CD8T	0.038656305687902	0.0442835141420699	0.255867891822379
MLEC	chr12:120665761:C:T	Tcruzi	monocyte	-0.0616301646554688	0.0536925543914419	0.181024201746777
MLEC	chr12:120665761:C:T	Tcruzi	B	0.0175060522854601	0.0412800790517209	0.402587723048675
MLEC	chr12:120665761:C:T	Tcruzi	CD4T	0.0285262703532478	0.0463536926564689	0.333137512729917
MLEC	chr12:120667461:A:G	NI	NK	0.0167952365888108	0.0590198335307916	0.509883158787125
MLEC	chr12:120667461:A:G	NI	CD8T	0.0252608399776634	0.0678770791281873	0.480611700251807
MLEC	chr12:120667461:A:G	NI	monocyte	0.0480081918669228	0.0806881210546707	0.383098810872305
MLEC	chr12:120667461:A:G	NI	B	0.0346506978233992	0.0718273985424628	0.442559694803698
MLEC	chr12:120667461:A:G	NI	CD4T	0.0453166319177231	0.0891095863812848	0.429243896100765
MLEC	chr12:120667461:A:G	IAV	NK	0.0130273611231127	0.0541166071356543	0.522090427426373
MLEC	chr12:120667461:A:G	IAV	CD8T	0.0136119597669389	0.0506958770010282	0.512320613610845
MLEC	chr12:120667461:A:G	IAV	monocyte	0.037475434390276	0.0695337583480918	0.421409268260787
MLEC	chr12:120667461:A:G	IAV	B	0.0292544996794557	0.0616468303620755	0.444936590568701
MLEC	chr12:120667461:A:G	IAV	CD4T	0.04275248232308	0.0783274028371613	0.42204775624784
MLEC	chr12:120667461:A:G	LPS	NK	0.0255698620120373	0.0626250978150507	0.466201274022256
MLEC	chr12:120667461:A:G	LPS	CD8T	0.0202517559725006	0.0585607557084851	0.484378978388351
MLEC	chr12:120667461:A:G	LPS	monocyte	0.0418865073412745	0.0815192174735407	0.419583758562323
MLEC	chr12:120667461:A:G	LPS	B	0.0349760820176303	0.0714310545745357	0.435875137433788
MLEC	chr12:120667461:A:G	LPS	CD4T	0.0445803371586347	0.0841895642218871	0.424705322479214
MLEC	chr12:120667461:A:G	Tcruzi	NK	0.0147812400172896	0.0608014190911881	0.519280742390148
MLEC	chr12:120667461:A:G	Tcruzi	CD8T	0.0289229050132476	0.0672866411665613	0.460751721763648
MLEC	chr12:120667461:A:G	Tcruzi	monocyte	0.0452399506278091	0.0802570647342095	0.409007222934546
MLEC	chr12:120667461:A:G	Tcruzi	B	0.0434080043498436	0.0771455693411988	0.40589678480651
MLEC	chr12:120667461:A:G	Tcruzi	CD4T	0.0497757405343147	0.0892337489122188	0.415616486406266
MLEC	chr12:120718163:C:T	NI	NK	-0.0117348317824362	0.0463947918704837	0.41935814242187
MLEC	chr12:120718163:C:T	NI	CD8T	0.00451234794526618	0.0482968300803241	0.486362066977809
MLEC	chr12:120718163:C:T	NI	monocyte	-0.143875749761878	0.0540888159656463	0.00921787685549824
MLEC	chr12:120718163:C:T	NI	B	0.0261937611774568	0.053031637111916	0.337933116547584
MLEC	chr12:120718163:C:T	NI	CD4T	0.00241224426031098	0.0549688694071006	0.504121243961122
MLEC	chr12:120718163:C:T	IAV	NK	0.00671653122957599	0.0435568935304634	0.465873200418446
MLEC	chr12:120718163:C:T	IAV	CD8T	0.00950986002202688	0.0413715162652538	0.435381609897169
MLEC	chr12:120718163:C:T	IAV	monocyte	-0.0825904789105423	0.0495218154423449	0.0617140020071033
MLEC	chr12:120718163:C:T	IAV	B	0.0162415161227997	0.0459094121064941	0.38879950819526
MLEC	chr12:120718163:C:T	IAV	CD4T	0.000793420408169137	0.0480960304631188	0.514619673156751
MLEC	chr12:120718163:C:T	LPS	NK	-0.00520468136754017	0.0462877466173278	0.469984013874058
MLEC	chr12:120718163:C:T	LPS	CD8T	0.0146750288903193	0.0448664607891369	0.400738997011981
MLEC	chr12:120718163:C:T	LPS	monocyte	-0.0576830145268168	0.0553548753191372	0.160501645706456
MLEC	chr12:120718163:C:T	LPS	B	0.0278402854906659	0.0527942050346556	0.326382352941362
MLEC	chr12:120718163:C:T	LPS	CD4T	0.00398344837217338	0.0518169009658736	0.492448272546064
MLEC	chr12:120718163:C:T	Tcruzi	NK	0.00184056918071972	0.0485791164265201	0.510072311701166
MLEC	chr12:120718163:C:T	Tcruzi	CD8T	-0.00119746767773984	0.046612583229832	0.503596194705269
MLEC	chr12:120718163:C:T	Tcruzi	monocyte	-0.133026221721824	0.0610964576580067	0.0361379182009147
MLEC	chr12:120718163:C:T	Tcruzi	B	0.0176319168949204	0.0493835365643817	0.387891001086773
MLEC	chr12:120718163:C:T	Tcruzi	CD4T	-0.00704912965128015	0.0522831562015936	0.463747676393256
MLEC	chr12:120737757:G:C	NI	NK	-0.123577204106938	0.0595880912472646	0.0217644007224913
MLEC	chr12:120737757:G:C	NI	CD8T	-0.189521431194968	0.0598891585133576	0.00087204531937235
MLEC	chr12:120737757:G:C	NI	monocyte	-0.137555368255965	0.0516302276643543	0.00460486841431129
MLEC	chr12:120737757:G:C	NI	B	-0.139095458301418	0.0637502647801862	0.0143739949549838
MLEC	chr12:120737757:G:C	NI	CD4T	-0.226750849567436	0.0673616582317665	0.000308263174183199
MLEC	chr12:120737757:G:C	IAV	NK	-0.15607879016205	0.0568837152092853	0.00214815382037337
MLEC	chr12:120737757:G:C	IAV	CD8T	-0.127950132616618	0.0540328354810753	0.00981001132375414
MLEC	chr12:120737757:G:C	IAV	monocyte	-0.157996350347173	0.0581468989093655	0.00272102958408449
MLEC	chr12:120737757:G:C	IAV	B	-0.127084700050786	0.0579233401516825	0.0127085493963222
MLEC	chr12:120737757:G:C	IAV	CD4T	-0.219759945187583	0.0616134616964437	8.54142085423559e-05
MLEC	chr12:120737757:G:C	LPS	NK	-0.190134460736108	0.06403196800367	0.000510789736646977
MLEC	chr12:120737757:G:C	LPS	CD8T	-0.157685495111639	0.0548270032738566	0.00276169449550256
MLEC	chr12:120737757:G:C	LPS	monocyte	-0.241028601581336	0.075689729802458	0.000104264921850894
MLEC	chr12:120737757:G:C	LPS	B	-0.136654897120315	0.0624635531616467	0.0151605940970023
MLEC	chr12:120737757:G:C	LPS	CD4T	-0.24727663910955	0.067271489018944	2.66129330915854e-05
MLEC	chr12:120737757:G:C	Tcruzi	NK	-0.156575458095164	0.0622458756063284	0.00546034548650454
MLEC	chr12:120737757:G:C	Tcruzi	CD8T	-0.188734768704498	0.0586339815103986	0.000580491636661629
MLEC	chr12:120737757:G:C	Tcruzi	monocyte	-0.169736220784227	0.0581148562616375	0.00168417561722956
MLEC	chr12:120737757:G:C	Tcruzi	B	-0.120140541851692	0.0609903077150083	0.0254749462523635
MLEC	chr12:120737757:G:C	Tcruzi	CD4T	-0.198850637690127	0.0626879543260815	0.00122319416718508
MLF2	chr12:6654864:A:C	NI	NK	0.11673211895388	0.0640357002705502	0.0282359910710446
MLF2	chr12:6654864:A:C	NI	CD8T	0.138426624243111	0.0635309178879727	0.0142168292169858
MLF2	chr12:6654864:A:C	NI	monocyte	-0.067026683019731	0.071192117339911	0.171218924879067
MLF2	chr12:6654864:A:C	NI	B	0.164831621178384	0.0706995150879913	0.00578139306463454
MLF2	chr12:6654864:A:C	NI	CD4T	0.187231088370347	0.0716378056138263	0.00409720110001673
MLF2	chr12:6654864:A:C	IAV	NK	0.0867638466809471	0.0587349969507291	0.0647732380530428
MLF2	chr12:6654864:A:C	IAV	CD8T	0.0752244734955363	0.0565120611406794	0.087273427041014
MLF2	chr12:6654864:A:C	IAV	monocyte	-0.0653530474722748	0.065457251483313	0.154580652421265
MLF2	chr12:6654864:A:C	IAV	B	0.0997178029965562	0.0616583722511097	0.0477193582626714
MLF2	chr12:6654864:A:C	IAV	CD4T	0.130521519847981	0.0616265830946853	0.0178643725463453
MLF2	chr12:6654864:A:C	LPS	NK	0.112509474247026	0.0644022351333499	0.0341826144336902
MLF2	chr12:6654864:A:C	LPS	CD8T	0.124401209053208	0.0594199721563693	0.0154534637263773
MLF2	chr12:6654864:A:C	LPS	monocyte	-0.192188244999845	0.0880354481528963	0.00868337004645225
MLF2	chr12:6654864:A:C	LPS	B	0.136128414614102	0.0667566702030668	0.0166756317795046
MLF2	chr12:6654864:A:C	LPS	CD4T	0.188278320036349	0.0678697891482189	0.00205493867887197
MLF2	chr12:6654864:A:C	Tcruzi	NK	0.0771418801662845	0.0658525419225298	0.115974351368904
MLF2	chr12:6654864:A:C	Tcruzi	CD8T	0.142643216173404	0.0623417830730673	0.00976305416598495
MLF2	chr12:6654864:A:C	Tcruzi	monocyte	-0.0945665635482777	0.070924566833853	0.0872169678258434
MLF2	chr12:6654864:A:C	Tcruzi	B	0.107903340758655	0.0637996667243563	0.042467398792787
MLF2	chr12:6654864:A:C	Tcruzi	CD4T	0.199525208152454	0.0697605012763276	0.00150583798190894
MLF2	chr12:6664541:A:G	NI	NK	-0.333578687517102	0.072341369120093	1.19488445049498e-06
MLF2	chr12:6664541:A:G	NI	CD8T	-0.408111747299497	0.0720642230887957	1.87807014384589e-08
MLF2	chr12:6664541:A:G	NI	monocyte	-0.262116825698257	0.0813706033639823	0.00087643363083556
MLF2	chr12:6664541:A:G	NI	B	-0.35880628278249	0.0740605106372576	3.61488863731552e-07
MLF2	chr12:6664541:A:G	NI	CD4T	-0.478556961711677	0.0798539037526401	1.65441249588838e-09
MLF2	chr12:6664541:A:G	IAV	NK	-0.230817543532402	0.0678396944345988	0.000577428521007728
MLF2	chr12:6664541:A:G	IAV	CD8T	-0.194450547996758	0.0699462402628436	0.00466198463670231
MLF2	chr12:6664541:A:G	IAV	monocyte	-0.239201420433909	0.0777889129098006	0.00104119126148461
MLF2	chr12:6664541:A:G	IAV	B	-0.275684821615732	0.0711456323777451	6.45914438269779e-05
MLF2	chr12:6664541:A:G	IAV	CD4T	-0.399916529644433	0.068821015804299	1.31921145118952e-08
MLF2	chr12:6664541:A:G	LPS	NK	-0.294789632828957	0.0717397516879065	4.6359522313133e-05
MLF2	chr12:6664541:A:G	LPS	CD8T	-0.315978197231339	0.0663127631425718	6.36945672183309e-06
MLF2	chr12:6664541:A:G	LPS	monocyte	-0.322438756521307	0.0860420303201521	7.43492359271958e-05
MLF2	chr12:6664541:A:G	LPS	B	-0.341158727009404	0.0732867805413516	2.03501047568722e-06
MLF2	chr12:6664541:A:G	LPS	CD4T	-0.468759199221149	0.0743665707374652	7.20413728672043e-11
MLF2	chr12:6664541:A:G	Tcruzi	NK	-0.356461426978162	0.0776948009405743	7.46124529049652e-07
MLF2	chr12:6664541:A:G	Tcruzi	CD8T	-0.380927210620055	0.0690785747892192	1.03667903483817e-07
MLF2	chr12:6664541:A:G	Tcruzi	monocyte	-0.300089103253174	0.0808026289903559	0.000106957573843269
MLF2	chr12:6664541:A:G	Tcruzi	B	-0.279189860202039	0.0715154434674899	0.000126719182859447
MLF2	chr12:6664541:A:G	Tcruzi	CD4T	-0.466207251989892	0.0756701787871943	6.83977541271474e-10
MLF2	chr12:6744600:G:A	NI	NK	-0.00341546414122555	0.0442432466222072	0.471923207078847
MLF2	chr12:6744600:G:A	NI	CD8T	-0.00830137027462736	0.0451604496621567	0.43194943455353
MLF2	chr12:6744600:G:A	NI	monocyte	0.15233943659794	0.0549833571500689	0.0033793015436708
MLF2	chr12:6744600:G:A	NI	B	0.0187542101821998	0.0462131888555731	0.338981505940633
MLF2	chr12:6744600:G:A	NI	CD4T	0.0122778530798022	0.0502887756444163	0.402712502734621
MLF2	chr12:6744600:G:A	IAV	NK	-0.0199099476947125	0.0430096931047797	0.330063295280288
MLF2	chr12:6744600:G:A	IAV	CD8T	-0.0187143065931122	0.0410423881271442	0.330673715215186
MLF2	chr12:6744600:G:A	IAV	monocyte	0.168375009017139	0.0590738814962005	0.00207088340644816
MLF2	chr12:6744600:G:A	IAV	B	0.0385620922132648	0.044735690409863	0.18937274462238
MLF2	chr12:6744600:G:A	IAV	CD4T	0.00431628496166641	0.044420966591348	0.455958501319083
MLF2	chr12:6744600:G:A	LPS	NK	-0.0161174762067646	0.0455530509593172	0.370356979815774
MLF2	chr12:6744600:G:A	LPS	CD8T	-0.0172151277989666	0.0423077940612959	0.349380450013544
MLF2	chr12:6744600:G:A	LPS	monocyte	0.175874932570467	0.0606454195378202	0.00237624146383668
MLF2	chr12:6744600:G:A	LPS	B	0.0121631412638396	0.0462165089294115	0.388058236842332
MLF2	chr12:6744600:G:A	LPS	CD4T	0.0174770071315532	0.0467149134909858	0.353548852901059
MLF2	chr12:6744600:G:A	Tcruzi	NK	0.0239933681534925	0.0483508512001031	0.31520966586022
MLF2	chr12:6744600:G:A	Tcruzi	CD8T	-0.0261011724376426	0.0456686435179212	0.290490053283166
MLF2	chr12:6744600:G:A	Tcruzi	monocyte	0.143799570256771	0.0528542190714475	0.00419315781183888
MLF2	chr12:6744600:G:A	Tcruzi	B	0.0121546178938266	0.0452615045459854	0.385952928998464
MLF2	chr12:6744600:G:A	Tcruzi	CD4T	0.0209673070484594	0.0477426446605083	0.331619421113867
MLF2	chr12:6755853:G:A	NI	NK	0.0552490534148527	0.0606905718496236	0.245632729759491
MLF2	chr12:6755853:G:A	NI	CD8T	0.0675595003385518	0.0675575205589145	0.22514067004228
MLF2	chr12:6755853:G:A	NI	monocyte	0.00264141401902043	0.0616344312391	0.534333119702591
MLF2	chr12:6755853:G:A	NI	B	0.0100270387465185	0.054166504337953	0.48357243911369
MLF2	chr12:6755853:G:A	NI	CD4T	0.0745600235399456	0.0777763290197917	0.233950333178566
MLF2	chr12:6755853:G:A	IAV	NK	0.0664990757428319	0.0673670843609903	0.213176862307271
MLF2	chr12:6755853:G:A	IAV	CD8T	0.0586080071024735	0.0594070734831991	0.215999682683481
MLF2	chr12:6755853:G:A	IAV	monocyte	-0.00587092345114713	0.053568667040765	0.547328279259381
MLF2	chr12:6755853:G:A	IAV	B	0.0101828694982925	0.0480556173618296	0.474700884795341
MLF2	chr12:6755853:G:A	IAV	CD4T	0.0648067773330812	0.0674765293159188	0.236759111505287
MLF2	chr12:6755853:G:A	LPS	NK	0.0607298023701999	0.0641184720338021	0.230404973119262
MLF2	chr12:6755853:G:A	LPS	CD8T	0.0573941872849509	0.0590070681963065	0.228018796115103
MLF2	chr12:6755853:G:A	LPS	monocyte	-0.00454281853436728	0.0625726849513131	0.55217861270427
MLF2	chr12:6755853:G:A	LPS	B	0.0248867918493406	0.0546895514294777	0.397264012398861
MLF2	chr12:6755853:G:A	LPS	CD4T	0.0559171615581784	0.0664706824859439	0.272229255046536
MLF2	chr12:6755853:G:A	Tcruzi	NK	0.0654507851325092	0.0680618180287577	0.225527206859804
MLF2	chr12:6755853:G:A	Tcruzi	CD8T	0.0677610968667204	0.0666253052257469	0.218340292370525
MLF2	chr12:6755853:G:A	Tcruzi	monocyte	-0.00360070520688282	0.0595869230250288	0.560605094136511
MLF2	chr12:6755853:G:A	Tcruzi	B	0.0170438006522755	0.0513764227297739	0.437506546710448
MLF2	chr12:6755853:G:A	Tcruzi	CD4T	0.0714993391393342	0.0736679521345541	0.234798938799951
MLF2	chr12:6756947:A:G	NI	NK	-0.257071607034997	0.0499039549360533	3.33995670898091e-07
MLF2	chr12:6756947:A:G	NI	CD8T	-0.335363597412517	0.0500776519110962	8.44275760414348e-11
MLF2	chr12:6756947:A:G	NI	monocyte	-0.0927744301064621	0.0533474214725532	0.0412762932660081
MLF2	chr12:6756947:A:G	NI	B	-0.217389820029225	0.0502153974943907	1.56944554112748e-05
MLF2	chr12:6756947:A:G	NI	CD4T	-0.36902175607002	0.0524903484092024	1.1405987265789e-11
MLF2	chr12:6756947:A:G	IAV	NK	-0.25040129991526	0.0479466888337236	7.40392415155e-08
MLF2	chr12:6756947:A:G	IAV	CD8T	-0.185128771504092	0.0485436713992416	0.000240182265894839
MLF2	chr12:6756947:A:G	IAV	monocyte	0.0218611327934721	0.0541872769245731	0.349781279963535
MLF2	chr12:6756947:A:G	IAV	B	-0.150772351094537	0.0500848060166438	0.00202967766509687
MLF2	chr12:6756947:A:G	IAV	CD4T	-0.315518483141392	0.0468625081918057	3.61026764039707e-11
MLF2	chr12:6756947:A:G	LPS	NK	-0.295215201584379	0.0525474909394942	4.67770244760857e-09
MLF2	chr12:6756947:A:G	LPS	CD8T	-0.261704603192934	0.0475733404086048	2.17275005098827e-07
MLF2	chr12:6756947:A:G	LPS	monocyte	-0.0626917385742425	0.0553647333667032	0.128324655362664
MLF2	chr12:6756947:A:G	LPS	B	-0.280044718854344	0.0520617711781409	9.65724789026012e-09
MLF2	chr12:6756947:A:G	LPS	CD4T	-0.35704203058307	0.0485022120589826	5.02153874037958e-13
MLF2	chr12:6756947:A:G	Tcruzi	NK	-0.262522330576442	0.0533409548879521	1.31112940782163e-06
MLF2	chr12:6756947:A:G	Tcruzi	CD8T	-0.33716166263226	0.0495730765498853	1.26985089110576e-11
MLF2	chr12:6756947:A:G	Tcruzi	monocyte	-0.112119705947368	0.0530589420775577	0.0164420806640853
MLF2	chr12:6756947:A:G	Tcruzi	B	-0.244737279533993	0.0509858446472069	7.09244486141181e-07
MLF2	chr12:6756947:A:G	Tcruzi	CD4T	-0.365998985457254	0.0501937929280541	1.36024524977074e-12
MLH1	chr3:36897603:A:G	NI	NK	-0.0127185251021455	0.0404223750130271	0.374242062902746
MLH1	chr3:36897603:A:G	NI	CD8T	-0.0668058231164633	0.0466545217463229	0.0886185911521299
MLH1	chr3:36897603:A:G	NI	monocyte	0.0142933784634141	0.0498502144414479	0.42498617977264
MLH1	chr3:36897603:A:G	NI	B	-0.0896435686002558	0.0544655582227781	0.0633524296342581
MLH1	chr3:36897603:A:G	NI	CD4T	-0.0623598245866551	0.0495934944963868	0.122335198395708
MLH1	chr3:36897603:A:G	IAV	NK	-0.0154321252604576	0.0377256012473355	0.343466616035998
MLH1	chr3:36897603:A:G	IAV	CD8T	-0.0445297086596228	0.0385000952120314	0.130230667441575
MLH1	chr3:36897603:A:G	IAV	monocyte	-0.00340508782466298	0.0409447885146499	0.480897721362409
MLH1	chr3:36897603:A:G	IAV	B	-0.0579959720500405	0.0426521588185968	0.0991629197902725
MLH1	chr3:36897603:A:G	IAV	CD4T	-0.0638122201447591	0.0461817966866656	0.0986954806512618
MLH1	chr3:36897603:A:G	LPS	NK	-0.0259635263929643	0.0397738260935932	0.266931275729104
MLH1	chr3:36897603:A:G	LPS	CD8T	-0.0477916668616183	0.0394046842102151	0.124625437030649
MLH1	chr3:36897603:A:G	LPS	monocyte	-0.0131263627399409	0.0460216951852755	0.406434665047196
MLH1	chr3:36897603:A:G	LPS	B	-0.095737218363118	0.0567111686997503	0.0578075341372423
MLH1	chr3:36897603:A:G	LPS	CD4T	-0.0629361825222019	0.0475023731786078	0.109912859749193
MLH1	chr3:36897603:A:G	Tcruzi	NK	-0.0334052472199143	0.0417876893952686	0.225404679062343
MLH1	chr3:36897603:A:G	Tcruzi	CD8T	-0.0582963079313838	0.0432081392867197	0.102248044546073
MLH1	chr3:36897603:A:G	Tcruzi	monocyte	-0.000531556166448468	0.0465149587570428	0.506115707779536
MLH1	chr3:36897603:A:G	Tcruzi	B	-0.096578428564595	0.0570129692076935	0.0565014536219934
MLH1	chr3:36897603:A:G	Tcruzi	CD4T	-0.0531898093649175	0.0460030797982241	0.143022519773713
MLH1	chr3:36898115:G:A	NI	NK	0.0569562611396597	0.0403199920372646	0.0827862624778689
MLH1	chr3:36898115:G:A	NI	CD8T	0.0783279425374354	0.0442877655378775	0.0495688980429703
MLH1	chr3:36898115:G:A	NI	monocyte	0.0403815308855841	0.045899131227004	0.194876801422015
MLH1	chr3:36898115:G:A	NI	B	0.0440513496664403	0.0413133417202868	0.150384391606023
MLH1	chr3:36898115:G:A	NI	CD4T	0.09320108467507	0.0517006574383204	0.0476114184969658
MLH1	chr3:36898115:G:A	IAV	NK	0.0343693129169925	0.0359956651444889	0.172211490831604
MLH1	chr3:36898115:G:A	IAV	CD8T	0.050798031286609	0.0352987396897597	0.0787604775836435
MLH1	chr3:36898115:G:A	IAV	monocyte	0.0479313799145697	0.0408885860464641	0.127581655444623
MLH1	chr3:36898115:G:A	IAV	B	0.0481995468455326	0.0381725311944972	0.107256521130708
MLH1	chr3:36898115:G:A	IAV	CD4T	0.0828616361161355	0.0461838383911326	0.0478814848079492
MLH1	chr3:36898115:G:A	LPS	NK	0.0539249966044836	0.0392797754209343	0.0890435387871304
MLH1	chr3:36898115:G:A	LPS	CD8T	0.0643536817458195	0.0386753885860111	0.0548689759902779
MLH1	chr3:36898115:G:A	LPS	monocyte	0.0713299144522807	0.049674426818867	0.0767513130883752
MLH1	chr3:36898115:G:A	LPS	B	0.0636432274821074	0.0439731141205813	0.0759395580813533
MLH1	chr3:36898115:G:A	LPS	CD4T	0.0892413095455862	0.0488523967860845	0.044949358345266
MLH1	chr3:36898115:G:A	Tcruzi	NK	0.0576289217602754	0.0414364160303057	0.0859720769618805
MLH1	chr3:36898115:G:A	Tcruzi	CD8T	0.0712327504685021	0.041523845742153	0.0543275275858018
MLH1	chr3:36898115:G:A	Tcruzi	monocyte	0.0502626679480668	0.0453599947211047	0.143053735963125
MLH1	chr3:36898115:G:A	Tcruzi	B	0.0533128714506474	0.040540288246368	0.0999269419995369
MLH1	chr3:36898115:G:A	Tcruzi	CD4T	0.0823891658417093	0.0470353408394029	0.0538550326175885
MLH1	chr3:36902587:T:C	NI	NK	0.0026503495933679	0.0558105812155551	0.626020945590022
MLH1	chr3:36902587:T:C	NI	CD8T	0.00506584266848646	0.0648884737958451	0.6170021399447
MLH1	chr3:36902587:T:C	NI	monocyte	0.00286312680246362	0.0739330221657607	0.604131209335856
MLH1	chr3:36902587:T:C	NI	B	-0.00679668167495026	0.0627354674217468	0.611542417732885
MLH1	chr3:36902587:T:C	NI	CD4T	0.0125626971950841	0.0818278733648339	0.586595930017705
MLH1	chr3:36902587:T:C	IAV	NK	0.00219255578922869	0.0516532886717505	0.627301338864241
MLH1	chr3:36902587:T:C	IAV	CD8T	0.00456562868551724	0.0485614886772575	0.612805945094211
MLH1	chr3:36902587:T:C	IAV	monocyte	0.00325495386661396	0.0604708051944542	0.621858593151559
MLH1	chr3:36902587:T:C	IAV	B	-0.00595427020542279	0.053917637795594	0.61064841686037
MLH1	chr3:36902587:T:C	IAV	CD4T	0.00495060862503097	0.0675442311960481	0.618096171588773
MLH1	chr3:36902587:T:C	LPS	NK	-0.00361950352299498	0.0568737305466059	0.6207831261786
MLH1	chr3:36902587:T:C	LPS	CD8T	0.00502041850575694	0.056072805244886	0.609559100663961
MLH1	chr3:36902587:T:C	LPS	monocyte	0.0156953587074462	0.0773572067340745	0.565239612986179
MLH1	chr3:36902587:T:C	LPS	B	-0.00755783717031898	0.062731650243656	0.603260060095607
MLH1	chr3:36902587:T:C	LPS	CD4T	0.00569778651701157	0.0746821401845023	0.6128851332857
MLH1	chr3:36902587:T:C	Tcruzi	NK	0.000993259030445694	0.0575632249106547	0.632464908703677
MLH1	chr3:36902587:T:C	Tcruzi	CD8T	0.00310243372298448	0.0621473104505165	0.622923917302327
MLH1	chr3:36902587:T:C	Tcruzi	monocyte	0.00850269481819055	0.0718373178381411	0.599252518946452
MLH1	chr3:36902587:T:C	Tcruzi	B	-0.00479892426649079	0.0589478206562677	0.617382115415936
MLH1	chr3:36902587:T:C	Tcruzi	CD4T	0.0106557551682372	0.0766727140832655	0.598354423734231
MLH1	chr3:36910407:A:G	NI	NK	-0.0268010277841328	0.0351841527227722	0.361651611786514
MLH1	chr3:36910407:A:G	NI	CD8T	-0.0251781567408383	0.0333654495583977	0.371992051565555
MLH1	chr3:36910407:A:G	NI	monocyte	-0.00776081737926654	0.0355181008821871	0.520374769204865
MLH1	chr3:36910407:A:G	NI	B	-0.000910005211063282	0.030161114508809	0.599807378645993
MLH1	chr3:36910407:A:G	NI	CD4T	-0.0460662695351869	0.0485280836672592	0.297605752457038
MLH1	chr3:36910407:A:G	IAV	NK	-0.0144398580467556	0.0270947735287029	0.43897396056979
MLH1	chr3:36910407:A:G	IAV	CD8T	-0.0103695899870498	0.0246685549589529	0.467202373373956
MLH1	chr3:36910407:A:G	IAV	monocyte	-0.0114755914649491	0.0295502663612619	0.494327169235816
MLH1	chr3:36910407:A:G	IAV	B	-0.00505620096137328	0.0261837551732532	0.55159318246144
MLH1	chr3:36910407:A:G	IAV	CD4T	-0.0347119511434876	0.0395200737211234	0.332040044887095
MLH1	chr3:36910407:A:G	LPS	NK	-0.0228745286199906	0.0321112261491721	0.373897762822354
MLH1	chr3:36910407:A:G	LPS	CD8T	-0.0197239805538201	0.0286505687833631	0.383010574166569
MLH1	chr3:36910407:A:G	LPS	monocyte	-0.018240977096167	0.0357159479226531	0.440992294169455
MLH1	chr3:36910407:A:G	LPS	B	-0.00861684741325684	0.0295472793006044	0.514795505249238
MLH1	chr3:36910407:A:G	LPS	CD4T	-0.0396016779671292	0.0434135541736087	0.315658363107422
MLH1	chr3:36910407:A:G	Tcruzi	NK	-0.0184114462889276	0.0307492612429649	0.417616533713967
MLH1	chr3:36910407:A:G	Tcruzi	CD8T	-0.0180824710512193	0.029991607178352	0.414907021126994
MLH1	chr3:36910407:A:G	Tcruzi	monocyte	-0.0146523915021691	0.0343741325051519	0.477940302695977
MLH1	chr3:36910407:A:G	Tcruzi	B	-0.000985289811271097	0.0285376484427219	0.59715596062992
MLH1	chr3:36910407:A:G	Tcruzi	CD4T	-0.0376868683253695	0.0422544009709333	0.329732557827449
MLH1	chr3:36926696:T:C	NI	NK	-0.0408256651695022	0.0970309481047206	0.338475204011869
MLH1	chr3:36926696:T:C	NI	CD8T	-0.106505618703981	0.108474111835775	0.17197116910842
MLH1	chr3:36926696:T:C	NI	monocyte	-0.0615409710999562	0.120676250966548	0.31644376636724
MLH1	chr3:36926696:T:C	NI	B	-0.20867089055727	0.15666889346329	0.080917733082384
MLH1	chr3:36926696:T:C	NI	CD4T	-0.264720310681102	0.17807379291647	0.0684420659688817
MLH1	chr3:36926696:T:C	IAV	NK	-0.0129944826056084	0.0938197280195856	0.428996889524912
MLH1	chr3:36926696:T:C	IAV	CD8T	-0.0229219524541596	0.0888175262084229	0.374908965089141
MLH1	chr3:36926696:T:C	IAV	monocyte	-0.00494858303751321	0.10500217981218	0.476641233398768
MLH1	chr3:36926696:T:C	IAV	B	-0.136956702923321	0.115673841512615	0.113158875360128
MLH1	chr3:36926696:T:C	IAV	CD4T	-0.180598223636426	0.132259489489275	0.0893482549284135
MLH1	chr3:36926696:T:C	LPS	NK	-0.00963812772608587	0.103008060085071	0.44034428424001
MLH1	chr3:36926696:T:C	LPS	CD8T	-0.0771388058113322	0.0946339303733503	0.21241953903906
MLH1	chr3:36926696:T:C	LPS	monocyte	-0.0116177539159008	0.120992751849223	0.459984934362675
MLH1	chr3:36926696:T:C	LPS	B	-0.16762874474721	0.132859168373116	0.099922620021565
MLH1	chr3:36926696:T:C	LPS	CD4T	-0.193796717418703	0.140121852457302	0.0893660788655924
MLH1	chr3:36926696:T:C	Tcruzi	NK	-0.0274838388096463	0.101196554538756	0.384666507279033
MLH1	chr3:36926696:T:C	Tcruzi	CD8T	-0.138717408245153	0.114804285927207	0.116697570943708
MLH1	chr3:36926696:T:C	Tcruzi	monocyte	-0.0737634241075111	0.120540507283346	0.28735762725147
MLH1	chr3:36926696:T:C	Tcruzi	B	-0.179249042078448	0.136429433698948	0.0875789532886968
MLH1	chr3:36926696:T:C	Tcruzi	CD4T	-0.217227059311847	0.148513253723287	0.0778966402675145
MLH1	chr3:36930160:C:T	NI	NK	-0.014692250480314	0.0536267975947598	0.555106958038043
MLH1	chr3:36930160:C:T	NI	CD8T	-0.0171540190833164	0.0613300450186758	0.55307068738777
MLH1	chr3:36930160:C:T	NI	monocyte	-0.0174287807608665	0.0701226008968049	0.538045535535316
MLH1	chr3:36930160:C:T	NI	B	-0.0155220462618295	0.0587196655756709	0.558165722271141
MLH1	chr3:36930160:C:T	NI	CD4T	-0.0228964814079417	0.0761321890563942	0.537456438832142
MLH1	chr3:36930160:C:T	IAV	NK	-0.0149257254533625	0.0505308312950101	0.547994974770066
MLH1	chr3:36930160:C:T	IAV	CD8T	-0.0128018676454562	0.0464476378934883	0.554035115183207
MLH1	chr3:36930160:C:T	IAV	monocyte	-0.0220833437399642	0.0642410188394387	0.528852531047775
MLH1	chr3:36930160:C:T	IAV	B	-0.0153374494844177	0.0516947451910889	0.547718244635744
MLH1	chr3:36930160:C:T	IAV	CD4T	-0.0226338457270461	0.0662929209789084	0.53334097370585
MLH1	chr3:36930160:C:T	LPS	NK	-0.0192853424438318	0.0565134900297108	0.527937204217433
MLH1	chr3:36930160:C:T	LPS	CD8T	-0.0156137590304266	0.0534628460129498	0.544001050087264
MLH1	chr3:36930160:C:T	LPS	monocyte	-0.015019483015088	0.0682621196645495	0.556624963726011
MLH1	chr3:36930160:C:T	LPS	B	-0.0167557624489147	0.0589599124478214	0.546713207074467
MLH1	chr3:36930160:C:T	LPS	CD4T	-0.0239288232223628	0.0724030764509608	0.532004562487389
MLH1	chr3:36930160:C:T	Tcruzi	NK	-0.0156365856536388	0.0556245400604353	0.551110088668597
MLH1	chr3:36930160:C:T	Tcruzi	CD8T	-0.0162769108668282	0.0589452181653586	0.552434283388091
MLH1	chr3:36930160:C:T	Tcruzi	monocyte	-0.0175473786322413	0.0674881340844076	0.553957257451874
MLH1	chr3:36930160:C:T	Tcruzi	B	-0.0158473361655349	0.0563241689455642	0.551084085188803
MLH1	chr3:36930160:C:T	Tcruzi	CD4T	-0.0194712618105815	0.070737562792989	0.552701714513877
MLH1	chr3:36937218:C:T	NI	NK	-0.0103849370801358	0.0548157989219388	0.582302720575266
MLH1	chr3:36937218:C:T	NI	CD8T	-0.0131989673505245	0.0632828050153945	0.57602233641224
MLH1	chr3:36937218:C:T	NI	monocyte	0.000264753972567904	0.0707179741332119	0.615894101575372
MLH1	chr3:36937218:C:T	NI	B	-0.0164699631658258	0.0624394922948438	0.559343311661325
MLH1	chr3:36937218:C:T	NI	CD4T	-0.0212406847400078	0.0796481485597118	0.549072314260524
MLH1	chr3:36937218:C:T	IAV	NK	-0.0134002726307147	0.0527104202676127	0.562379473996477
MLH1	chr3:36937218:C:T	IAV	CD8T	-0.0111517271808518	0.0484092325025927	0.569420720162425
MLH1	chr3:36937218:C:T	IAV	monocyte	-0.00218820188036025	0.0578001856074264	0.628034158103739
MLH1	chr3:36937218:C:T	IAV	B	-0.0145364402942443	0.0541399049916681	0.557432216666366
MLH1	chr3:36937218:C:T	IAV	CD4T	-0.0208832537684347	0.0692849384514694	0.547144969113417
MLH1	chr3:36937218:C:T	LPS	NK	-0.00917590112063485	0.0546771556380349	0.583807795058329
MLH1	chr3:36937218:C:T	LPS	CD8T	-0.00976062739486564	0.054146759020361	0.579613221654411
MLH1	chr3:36937218:C:T	LPS	monocyte	-0.00278321694064534	0.0691661984046223	0.614507646929002
MLH1	chr3:36937218:C:T	LPS	B	-0.0171828830427946	0.0625932124004253	0.551342108306124
MLH1	chr3:36937218:C:T	LPS	CD4T	-0.0187478631427975	0.0739581085999907	0.557975343463741
MLH1	chr3:36937218:C:T	Tcruzi	NK	-0.00959695141975318	0.0562482030178318	0.586168477165313
MLH1	chr3:36937218:C:T	Tcruzi	CD8T	-0.0098050712324115	0.0601207592495277	0.587302739519467
MLH1	chr3:36937218:C:T	Tcruzi	monocyte	-0.000514267321810456	0.0679146844086651	0.631038831071343
MLH1	chr3:36937218:C:T	Tcruzi	B	-0.0137259522511421	0.0583433715734395	0.566479863167894
MLH1	chr3:36937218:C:T	Tcruzi	CD4T	-0.0172382103140251	0.0738896615352755	0.566995952859481
MLH1	chr3:36956638:T:C	NI	NK	-0.01855876412301	0.0530573157856071	0.495818870334894
MLH1	chr3:36956638:T:C	NI	CD8T	-0.0358104542456412	0.0656807071755255	0.430011129642457
MLH1	chr3:36956638:T:C	NI	monocyte	0.0111585593108854	0.0683197122915845	0.555245936969259
MLH1	chr3:36956638:T:C	NI	B	-0.0537494898341983	0.0816828346370664	0.375851427688001
MLH1	chr3:36956638:T:C	NI	CD4T	-0.0321427948402644	0.0727582412856624	0.459059527964035
MLH1	chr3:36956638:T:C	IAV	NK	-0.00939454122390551	0.0479450362911398	0.54076839900467
MLH1	chr3:36956638:T:C	IAV	CD8T	-0.020258407233446	0.047409653183344	0.469223598599653
MLH1	chr3:36956638:T:C	IAV	monocyte	0.0105587799608126	0.0572889264570587	0.569968613371621
MLH1	chr3:36956638:T:C	IAV	B	-0.0320117120478954	0.0582969863886125	0.424209510932576
MLH1	chr3:36956638:T:C	IAV	CD4T	-0.0240674641007062	0.0609390259639078	0.480805724770586
MLH1	chr3:36956638:T:C	LPS	NK	-0.0148957805519332	0.0521240077643056	0.509372498372651
MLH1	chr3:36956638:T:C	LPS	CD8T	-0.032055700965073	0.0583931541386404	0.42189690345868
MLH1	chr3:36956638:T:C	LPS	monocyte	-0.00508543822938242	0.0649272449617278	0.578271243890448
MLH1	chr3:36956638:T:C	LPS	B	-0.0457560382361781	0.0732128679927637	0.388914224607864
MLH1	chr3:36956638:T:C	LPS	CD4T	-0.0277782213253715	0.0670912821219272	0.469979466530303
MLH1	chr3:36956638:T:C	Tcruzi	NK	-0.0186664078519001	0.0547567442194199	0.497344013653412
MLH1	chr3:36956638:T:C	Tcruzi	CD8T	-0.0292568684877949	0.0597474990544178	0.448449265623575
MLH1	chr3:36956638:T:C	Tcruzi	monocyte	0.0109175184458546	0.0660413623854907	0.57151908649944
MLH1	chr3:36956638:T:C	Tcruzi	B	-0.0411878661920122	0.0678937572378308	0.400692031706313
MLH1	chr3:36956638:T:C	Tcruzi	CD4T	-0.026156881786057	0.0666968936843559	0.480556345552342
MLH1	chr3:36962054:C:G	NI	NK	-0.0470173080676613	0.0886711786337184	0.408234450675553
MLH1	chr3:36962054:C:G	NI	CD8T	-0.0393467400445365	0.088521042417623	0.445316860451095
MLH1	chr3:36962054:C:G	NI	monocyte	-0.0324606615913793	0.0982662674583986	0.468116690505248
MLH1	chr3:36962054:C:G	NI	B	0.03954830024313	0.0941761370119207	0.460555708876149
MLH1	chr3:36962054:C:G	NI	CD4T	-0.0103563362586429	0.0946920310480572	0.54787579771226
MLH1	chr3:36962054:C:G	IAV	NK	-0.0307376117433366	0.0730975106885365	0.449193706912519
MLH1	chr3:36962054:C:G	IAV	CD8T	-0.0407459017775858	0.0786317853967757	0.411546550519608
MLH1	chr3:36962054:C:G	IAV	monocyte	-0.0180143393363346	0.0788572380599499	0.518747105647703
MLH1	chr3:36962054:C:G	IAV	B	0.0315111128106369	0.0801108211492707	0.469999462198416
MLH1	chr3:36962054:C:G	IAV	CD4T	0.000953601081049272	0.0823886835419748	0.586901285695854
MLH1	chr3:36962054:C:G	LPS	NK	-0.0507112444734238	0.0928783258974694	0.397332596514146
MLH1	chr3:36962054:C:G	LPS	CD8T	-0.0418892895918546	0.083483364173829	0.418682006430076
MLH1	chr3:36962054:C:G	LPS	monocyte	-0.0118952706403181	0.0900265872785982	0.538533007816453
MLH1	chr3:36962054:C:G	LPS	B	0.0497884471331631	0.103993650975118	0.432805305814323
MLH1	chr3:36962054:C:G	LPS	CD4T	-0.0168404860261666	0.0892941881053339	0.527753506223272
MLH1	chr3:36962054:C:G	Tcruzi	NK	-0.0644106655487886	0.109507270278632	0.375405043923773
MLH1	chr3:36962054:C:G	Tcruzi	CD8T	-0.0308432974736503	0.0816865333651262	0.466117999305478
MLH1	chr3:36962054:C:G	Tcruzi	monocyte	-0.0244737396969744	0.0940225152761984	0.505329761122339
MLH1	chr3:36962054:C:G	Tcruzi	B	0.0464864015972357	0.099103529863667	0.437984786103444
MLH1	chr3:36962054:C:G	Tcruzi	CD4T	-0.0129997375879408	0.090359202636977	0.542298132884045
MLH1	chr3:36964022:T:C	NI	NK	0.0146615828092457	0.0425749756577862	0.454410774899049
MLH1	chr3:36964022:T:C	NI	CD8T	0.0506078185727293	0.0572393080955384	0.282966538232567
MLH1	chr3:36964022:T:C	NI	monocyte	0.00269221038331152	0.0538107603961486	0.547677188854084
MLH1	chr3:36964022:T:C	NI	B	0.0280537867069826	0.0494166029876913	0.386374099765062
MLH1	chr3:36964022:T:C	NI	CD4T	0.0812120420138504	0.0801903538203553	0.237360061889949
MLH1	chr3:36964022:T:C	IAV	NK	0.0139560729736587	0.0398477016905618	0.453169303700455
MLH1	chr3:36964022:T:C	IAV	CD8T	0.0229946730759615	0.0387272070327936	0.373052259041466
MLH1	chr3:36964022:T:C	IAV	monocyte	0.00710491725793245	0.0447986071690873	0.531627450834511
MLH1	chr3:36964022:T:C	IAV	B	0.00971594003878353	0.0412199662447967	0.487907903471184
MLH1	chr3:36964022:T:C	IAV	CD4T	0.0560515936322716	0.0607120083608275	0.272162568556962
MLH1	chr3:36964022:T:C	LPS	NK	0.0196709064071544	0.0433800387977625	0.418183860761488
MLH1	chr3:36964022:T:C	LPS	CD8T	0.0283469836645175	0.0432823466850652	0.351289821488712
MLH1	chr3:36964022:T:C	LPS	monocyte	-0.00328153863684887	0.0536127772385828	0.579235174295835
MLH1	chr3:36964022:T:C	LPS	B	0.0262818279779421	0.0484159282037464	0.39154731947735
MLH1	chr3:36964022:T:C	LPS	CD4T	0.0707487369326423	0.0719686305521881	0.251135368903653
MLH1	chr3:36964022:T:C	Tcruzi	NK	0.0192744179701868	0.0444681351853717	0.426175367269706
MLH1	chr3:36964022:T:C	Tcruzi	CD8T	0.0360659967127967	0.0485777387822329	0.327328062575229
MLH1	chr3:36964022:T:C	Tcruzi	monocyte	0.00967402121960597	0.0516470561340553	0.517730653133183
MLH1	chr3:36964022:T:C	Tcruzi	B	0.0290210127349133	0.0476703463316988	0.371610287229712
MLH1	chr3:36964022:T:C	Tcruzi	CD4T	0.0749089453464296	0.0744684809242525	0.246486197541767
MLH1	chr3:36970340:T:C	NI	NK	0.0303859441780252	0.0508635802258529	0.392608790926458
MLH1	chr3:36970340:T:C	NI	CD8T	0.0303834821895383	0.0535797935486148	0.405090864752057
MLH1	chr3:36970340:T:C	NI	monocyte	0.0558202072673619	0.072940159576124	0.313669710631099
MLH1	chr3:36970340:T:C	NI	B	0.0372368664126467	0.0577303851021011	0.375692400814572
MLH1	chr3:36970340:T:C	NI	CD4T	0.0250965190030698	0.0619040682535417	0.450258490994788
MLH1	chr3:36970340:T:C	IAV	NK	0.0267492296421155	0.0467734245119567	0.400329934621014
MLH1	chr3:36970340:T:C	IAV	CD8T	0.0283536434935172	0.0452056259099801	0.380729762319421
MLH1	chr3:36970340:T:C	IAV	monocyte	0.0435926580327581	0.0595439621149207	0.343654910235061
MLH1	chr3:36970340:T:C	IAV	B	0.0287506900991381	0.0486490588369779	0.39354547905202
MLH1	chr3:36970340:T:C	IAV	CD4T	0.0371505522992957	0.058463639194118	0.382194933922768
MLH1	chr3:36970340:T:C	LPS	NK	0.0357584087331048	0.0537206449316173	0.363065082674053
MLH1	chr3:36970340:T:C	LPS	CD8T	0.0317546953650146	0.0495658585179484	0.37415153480663
MLH1	chr3:36970340:T:C	LPS	monocyte	0.0537205898492509	0.070939850308026	0.324505964760148
MLH1	chr3:36970340:T:C	LPS	B	0.0370923608774501	0.0570348772005732	0.369235855360143
MLH1	chr3:36970340:T:C	LPS	CD4T	0.0336856162091995	0.060389677826102	0.404244307919963
MLH1	chr3:36970340:T:C	Tcruzi	NK	0.0331732575143006	0.05333550317802	0.382431562332396
MLH1	chr3:36970340:T:C	Tcruzi	CD8T	0.0280878833857448	0.0511096823937444	0.409237546392359
MLH1	chr3:36970340:T:C	Tcruzi	monocyte	0.0611851392501359	0.0756178643341622	0.30984889804876
MLH1	chr3:36970340:T:C	Tcruzi	B	0.0323979000985516	0.0529172806835454	0.386068977533296
MLH1	chr3:36970340:T:C	Tcruzi	CD4T	0.0245772784802645	0.0580874512637465	0.450153182507806
MLH1	chr3:36993455:G:A	NI	NK	0.0630849070309194	0.0470218074799041	0.0849860081172108
MLH1	chr3:36993455:G:A	NI	CD8T	0.105275515971708	0.0482102371475887	0.0142028274048851
MLH1	chr3:36993455:G:A	NI	monocyte	0.0425361127198169	0.0557325241541034	0.215170188909955
MLH1	chr3:36993455:G:A	NI	B	0.111486571697625	0.0520038288309341	0.013214065352878
MLH1	chr3:36993455:G:A	NI	CD4T	0.17552831781955	0.0582417219886109	0.000792009066350388
MLH1	chr3:36993455:G:A	IAV	NK	0.0624902649619083	0.0448252896242235	0.0762754846927789
MLH1	chr3:36993455:G:A	IAV	CD8T	0.060433514491997	0.0424556344771705	0.0729640399168362
MLH1	chr3:36993455:G:A	IAV	monocyte	0.0605874593439203	0.0493521526627264	0.102839565153067
MLH1	chr3:36993455:G:A	IAV	B	0.0859908438783018	0.0464035396214803	0.0296099269955284
MLH1	chr3:36993455:G:A	IAV	CD4T	0.187453705570472	0.0605622550981273	0.000264217511467418
MLH1	chr3:36993455:G:A	LPS	NK	0.0833919075942544	0.0480223599126768	0.0351326680141628
MLH1	chr3:36993455:G:A	LPS	CD8T	0.0643907869354812	0.0450922875874664	0.0776406326011501
MLH1	chr3:36993455:G:A	LPS	monocyte	0.0579697990014035	0.0538553992823547	0.137071648597682
MLH1	chr3:36993455:G:A	LPS	B	0.140888290817628	0.056142710331836	0.0023538451540905
MLH1	chr3:36993455:G:A	LPS	CD4T	0.181294885713264	0.0571616083333878	0.000389762214209303
MLH1	chr3:36993455:G:A	Tcruzi	NK	0.0710481187689159	0.049208950560684	0.0686723366209456
MLH1	chr3:36993455:G:A	Tcruzi	CD8T	0.0834678278746367	0.046917772233973	0.040717382222524
MLH1	chr3:36993455:G:A	Tcruzi	monocyte	0.0664875511638822	0.0549627999147724	0.107811463295497
MLH1	chr3:36993455:G:A	Tcruzi	B	0.124698187214508	0.0522273123162532	0.00435651729442717
MLH1	chr3:36993455:G:A	Tcruzi	CD4T	0.149262308740204	0.0526504078148955	0.00236151451218293
MLH1	chr3:37024114:G:A	NI	NK	0.0204496887184022	0.0451777178323588	0.441586900101297
MLH1	chr3:37024114:G:A	NI	CD8T	0.0432658964159426	0.0573648262729588	0.342342529302829
MLH1	chr3:37024114:G:A	NI	monocyte	0.00793179237280528	0.0558831690210221	0.528058645710573
MLH1	chr3:37024114:G:A	NI	B	0.0204633345956973	0.0493018762463622	0.453287685333209
MLH1	chr3:37024114:G:A	NI	CD4T	0.0648948596245413	0.0766823864898921	0.304502649589399
MLH1	chr3:37024114:G:A	IAV	NK	0.015049499438789	0.0413932665491174	0.467628448690085
MLH1	chr3:37024114:G:A	IAV	CD8T	0.0178425013793494	0.0391244864418196	0.434886644085125
MLH1	chr3:37024114:G:A	IAV	monocyte	0.0143677620431882	0.0467545333674192	0.496944946388352
MLH1	chr3:37024114:G:A	IAV	B	0.0250033498126141	0.0456097435111617	0.41084496039882
MLH1	chr3:37024114:G:A	IAV	CD4T	0.0574836465485929	0.0676686818214706	0.307662210016065
MLH1	chr3:37024114:G:A	LPS	NK	0.0228918348468854	0.0459122568965624	0.419537859017594
MLH1	chr3:37024114:G:A	LPS	CD8T	0.0334663268451262	0.0479571793275205	0.353535867977374
MLH1	chr3:37024114:G:A	LPS	monocyte	0.0231673829202915	0.0566843759478785	0.450497676021654
MLH1	chr3:37024114:G:A	LPS	B	0.0312771480563327	0.0526560265214924	0.389179177657107
MLH1	chr3:37024114:G:A	LPS	CD4T	0.0716084675945119	0.0803491199630405	0.284908536138842
MLH1	chr3:37024114:G:A	Tcruzi	NK	0.0197336549975024	0.0463621567464568	0.448283551988194
MLH1	chr3:37024114:G:A	Tcruzi	CD8T	0.0396316359637832	0.0540276148658338	0.348166444297362
MLH1	chr3:37024114:G:A	Tcruzi	monocyte	0.00975438792290171	0.0535067206000521	0.530599796332961
MLH1	chr3:37024114:G:A	Tcruzi	B	0.025766818629085	0.0486348460282262	0.416424018911619
MLH1	chr3:37024114:G:A	Tcruzi	CD4T	0.0598353403553239	0.0710780793762978	0.312531408580947
MLH1	chr3:37056573:C:T	NI	NK	0.0248426524851187	0.0523742524392134	0.476926215062323
MLH1	chr3:37056573:C:T	NI	CD8T	0.0352203129608895	0.0631376788707847	0.447140484677767
MLH1	chr3:37056573:C:T	NI	monocyte	0.0255828095467364	0.0651437213190966	0.481789357899974
MLH1	chr3:37056573:C:T	NI	B	0.0218703224781056	0.0543641068011141	0.503216394450502
MLH1	chr3:37056573:C:T	NI	CD4T	0.0305880296266196	0.0681488145243204	0.479306441849898
MLH1	chr3:37056573:C:T	IAV	NK	0.0136736093852523	0.0438288749177904	0.528859637361043
MLH1	chr3:37056573:C:T	IAV	CD8T	0.0164332706726259	0.0418577250688251	0.503496207887154
MLH1	chr3:37056573:C:T	IAV	monocyte	0.00877105836267037	0.0499154634576549	0.572889286256736
MLH1	chr3:37056573:C:T	IAV	B	0.0154260623531166	0.045520104603044	0.523002991790424
MLH1	chr3:37056573:C:T	IAV	CD4T	0.0237876827010067	0.0568283380901513	0.497182336107981
MLH1	chr3:37056573:C:T	LPS	NK	0.0240421408770223	0.0518279996625411	0.475847699845585
MLH1	chr3:37056573:C:T	LPS	CD8T	0.0260844156576975	0.0514538967895402	0.461117277253815
MLH1	chr3:37056573:C:T	LPS	monocyte	0.0123502336357786	0.0597968821272413	0.551848349450789
MLH1	chr3:37056573:C:T	LPS	B	0.021730755499377	0.0539706694562517	0.498087247749352
MLH1	chr3:37056573:C:T	LPS	CD4T	0.0255251004807642	0.0620073375860833	0.494913745822364
MLH1	chr3:37056573:C:T	Tcruzi	NK	0.0245390670537167	0.0533321086196026	0.480054580841695
MLH1	chr3:37056573:C:T	Tcruzi	CD8T	0.0288880301206904	0.0566700617358878	0.464070693551476
MLH1	chr3:37056573:C:T	Tcruzi	monocyte	0.0268447932033339	0.0646661974296178	0.493639411008984
MLH1	chr3:37056573:C:T	Tcruzi	B	0.0181828328140864	0.0502867382929176	0.514153943040285
MLH1	chr3:37056573:C:T	Tcruzi	CD4T	0.0303981936656131	0.0648969900464427	0.479715337173974
MLH1	chr3:37134819:T:G	NI	NK	0.00782690115464313	0.0384585937262818	0.604040744120063
MLH1	chr3:37134819:T:G	NI	CD8T	0.00237334070019124	0.0408432997624126	0.647024976436102
MLH1	chr3:37134819:T:G	NI	monocyte	0.0141523958306434	0.0523382427055999	0.551855366120125
MLH1	chr3:37134819:T:G	NI	B	-0.0104333711564536	0.042949307704196	0.59206153308689
MLH1	chr3:37134819:T:G	NI	CD4T	-0.000203785689465401	0.0500603390098053	0.654292757746111
MLH1	chr3:37134819:T:G	IAV	NK	0.0100112695016578	0.0372716123111286	0.584707757140956
MLH1	chr3:37134819:T:G	IAV	CD8T	0.00744682600951181	0.0336493178738891	0.600372634187735
MLH1	chr3:37134819:T:G	IAV	monocyte	0.00741709658808516	0.0413129777796947	0.60732953091767
MLH1	chr3:37134819:T:G	IAV	B	-0.0162641384820093	0.0427803889623674	0.546814729794445
MLH1	chr3:37134819:T:G	IAV	CD4T	0.00128337380167406	0.0426137005091695	0.657441851210745
MLH1	chr3:37134819:T:G	LPS	NK	0.00740400164371912	0.03860785661935	0.602499763487255
MLH1	chr3:37134819:T:G	LPS	CD8T	0.00512992448108669	0.0365002089132715	0.619194204434668
MLH1	chr3:37134819:T:G	LPS	monocyte	0.0108627169405314	0.0498172320338245	0.582607875011035
MLH1	chr3:37134819:T:G	LPS	B	-0.0161522506254732	0.0462795921733471	0.552141006179627
MLH1	chr3:37134819:T:G	LPS	CD4T	-0.00655933817662293	0.0474773791516849	0.620623945949199
MLH1	chr3:37134819:T:G	Tcruzi	NK	0.0132882483013478	0.0426853242294479	0.569148291937067
MLH1	chr3:37134819:T:G	Tcruzi	CD8T	0.00407215338570259	0.0394887403040125	0.632829592826412
MLH1	chr3:37134819:T:G	Tcruzi	monocyte	0.0165732040798309	0.0514690609876212	0.558142608885222
MLH1	chr3:37134819:T:G	Tcruzi	B	-0.0125760273431635	0.0422039342148823	0.57366087428169
MLH1	chr3:37134819:T:G	Tcruzi	CD4T	-0.00537417173607039	0.0472357901816018	0.632435704911828
MLH3	chr14:74924048:A:G	NI	NK	-0.00922686888100375	0.0443757123121781	0.602275211613252
MLH3	chr14:74924048:A:G	NI	CD8T	-0.00533623357277828	0.0484755883385028	0.630884950371399
MLH3	chr14:74924048:A:G	NI	monocyte	-0.00771398692521221	0.0585101941040151	0.593877708117246
MLH3	chr14:74924048:A:G	NI	B	-0.00692570712354144	0.0479375182260953	0.621394883927323
MLH3	chr14:74924048:A:G	NI	CD4T	0.00102357765648891	0.059431899563836	0.651564431958443
MLH3	chr14:74924048:A:G	IAV	NK	-0.00653055496749424	0.0403997613874684	0.615260422989325
MLH3	chr14:74924048:A:G	IAV	CD8T	-0.00529808875658475	0.0371450653737127	0.621286638879135
MLH3	chr14:74924048:A:G	IAV	monocyte	-0.00183292014337295	0.0470776375893285	0.648136277919078
MLH3	chr14:74924048:A:G	IAV	B	-0.00302819623482136	0.0408068188279654	0.640468330077227
MLH3	chr14:74924048:A:G	IAV	CD4T	0.00265442155068059	0.0505578033247063	0.652269554662958
MLH3	chr14:74924048:A:G	LPS	NK	-0.0113376597757832	0.0459917874272401	0.584419513336824
MLH3	chr14:74924048:A:G	LPS	CD8T	-0.00510463375804807	0.0421150985143904	0.621437699581586
MLH3	chr14:74924048:A:G	LPS	monocyte	-0.00869894865786914	0.0584216653698536	0.60217872296641
MLH3	chr14:74924048:A:G	LPS	B	-0.00153254177886047	0.0468469241871502	0.645370239677603
MLH3	chr14:74924048:A:G	LPS	CD4T	-0.00115944454242628	0.0550578108865981	0.649487285551052
MLH3	chr14:74924048:A:G	Tcruzi	NK	-0.00696536959841321	0.044718884975859	0.615318291377591
MLH3	chr14:74924048:A:G	Tcruzi	CD8T	-0.00295951564894236	0.0462614101548995	0.641403523005991
MLH3	chr14:74924048:A:G	Tcruzi	monocyte	-0.00568692130797755	0.0553826636743231	0.625639470869501
MLH3	chr14:74924048:A:G	Tcruzi	B	-0.0047601984250399	0.0450795488808304	0.630205770178175
MLH3	chr14:74924048:A:G	Tcruzi	CD4T	-0.000840707085196412	0.0556274926386129	0.655514807483638
MLH3	chr14:74925155:C:G	NI	NK	-0.0203613021170888	0.0405105367141168	0.491333782427815
MLH3	chr14:74925155:C:G	NI	CD8T	-0.0153270004765792	0.0398953796358137	0.530387175231412
MLH3	chr14:74925155:C:G	NI	monocyte	-0.0137888236771479	0.0481754019309513	0.535917614616116
MLH3	chr14:74925155:C:G	NI	B	-0.0168247910712139	0.0416376126485654	0.526832622129643
MLH3	chr14:74925155:C:G	NI	CD4T	-0.0263223936427368	0.0524262406972549	0.483214993288494
MLH3	chr14:74925155:C:G	IAV	NK	-0.0236492925665072	0.0422360291620689	0.466329694652879
MLH3	chr14:74925155:C:G	IAV	CD8T	-0.00880644667794483	0.0306349343368911	0.556955498248348
MLH3	chr14:74925155:C:G	IAV	monocyte	-0.00927712447449901	0.0386184551918401	0.578750939438985
MLH3	chr14:74925155:C:G	IAV	B	-0.0124963720690735	0.035516802185682	0.542632903744829
MLH3	chr14:74925155:C:G	IAV	CD4T	-0.0174831417464457	0.0421322344145964	0.521634570184577
MLH3	chr14:74925155:C:G	LPS	NK	-0.0229829811562621	0.0425752898389995	0.470383653075757
MLH3	chr14:74925155:C:G	LPS	CD8T	-0.015553744350416	0.0358299509779843	0.508381353634683
MLH3	chr14:74925155:C:G	LPS	monocyte	-0.0145444883024227	0.0476278199075893	0.543134621449674
MLH3	chr14:74925155:C:G	LPS	B	-0.0130709507801347	0.0395964307427245	0.542461844609265
MLH3	chr14:74925155:C:G	LPS	CD4T	-0.025668809438161	0.0493883835045353	0.481942353337456
MLH3	chr14:74925155:C:G	Tcruzi	NK	-0.0187516478350246	0.040169232074217	0.501969258509904
MLH3	chr14:74925155:C:G	Tcruzi	CD8T	-0.0180178646610412	0.0397143407687994	0.507643277105122
MLH3	chr14:74925155:C:G	Tcruzi	monocyte	-0.0146214995857381	0.0460365901958225	0.549641155627198
MLH3	chr14:74925155:C:G	Tcruzi	B	-0.0132084305192701	0.0382837516574347	0.542814328501341
MLH3	chr14:74925155:C:G	Tcruzi	CD4T	-0.023670171706077	0.0485439167454601	0.497559822130479
MLH3	chr14:74942086:T:C	NI	NK	-0.002382054075738	0.0201697648458241	0.721610866921516
MLH3	chr14:74942086:T:C	NI	CD8T	-0.00147567222562885	0.0214793365595716	0.735368562780887
MLH3	chr14:74942086:T:C	NI	monocyte	0.00846928958094349	0.0306792394185057	0.629773580240253
MLH3	chr14:74942086:T:C	NI	B	3.02974895077277e-05	0.021856365199426	0.749566483517812
MLH3	chr14:74942086:T:C	NI	CD4T	0.00366448494443227	0.0276814077304057	0.702689031751227
MLH3	chr14:74942086:T:C	IAV	NK	-0.00363561221920848	0.0196345512462665	0.704561086422661
MLH3	chr14:74942086:T:C	IAV	CD8T	0.00022595482148116	0.017355873906475	0.749417891612043
MLH3	chr14:74942086:T:C	IAV	monocyte	0.00278401577865688	0.0221181120762425	0.710450861314877
MLH3	chr14:74942086:T:C	IAV	B	-0.00264534823302476	0.0201061983052283	0.721210209284482
MLH3	chr14:74942086:T:C	IAV	CD4T	-0.00353435562616327	0.0233674642488744	0.715908674712809
MLH3	chr14:74942086:T:C	LPS	NK	-0.0015417630790575	0.0206035445969365	0.72314180641277
MLH3	chr14:74942086:T:C	LPS	CD8T	-0.000495496925390379	0.0193456503709932	0.736161542871682
MLH3	chr14:74942086:T:C	LPS	monocyte	0.00677927254631856	0.0282256541499073	0.656570291633418
MLH3	chr14:74942086:T:C	LPS	B	0.00210105219626031	0.0222457810555761	0.715557025898255
MLH3	chr14:74942086:T:C	LPS	CD4T	0.00354213148642619	0.0248285773986442	0.703443670749052
MLH3	chr14:74942086:T:C	Tcruzi	NK	-0.00347315334132273	0.0214775335205201	0.708463826449548
MLH3	chr14:74942086:T:C	Tcruzi	CD8T	-0.000461473187373016	0.0206136613293975	0.743738604784745
MLH3	chr14:74942086:T:C	Tcruzi	monocyte	0.0128077108843238	0.0320967380774322	0.618425703963506
MLH3	chr14:74942086:T:C	Tcruzi	B	0.000556807223075761	0.0210174363225376	0.740616746622639
MLH3	chr14:74942086:T:C	Tcruzi	CD4T	0.000415282242982419	0.0243632368208338	0.743371924169419
MLH3	chr14:74944354:G:A	NI	NK	0.0195330679673764	0.0382975059670393	0.4975044105926
MLH3	chr14:74944354:G:A	NI	CD8T	0.0125868185600333	0.0354153290873398	0.55050042527764
MLH3	chr14:74944354:G:A	NI	monocyte	0.0275216419238237	0.0506856082261371	0.453654089708132
MLH3	chr14:74944354:G:A	NI	B	-0.00187174556774681	0.0354668279873884	0.668478452294026
MLH3	chr14:74944354:G:A	NI	CD4T	0.0180942855872147	0.0445188995100402	0.525211605074608
MLH3	chr14:74944354:G:A	IAV	NK	0.0118708175350136	0.031307090585847	0.542287980708423
MLH3	chr14:74944354:G:A	IAV	CD8T	0.00635925012587181	0.0274508499390436	0.584418026743741
MLH3	chr14:74944354:G:A	IAV	monocyte	0.0283723401513538	0.0489323409740731	0.460643337341418
MLH3	chr14:74944354:G:A	IAV	B	0.00543910710985564	0.030666059630974	0.607461404672294
MLH3	chr14:74944354:G:A	IAV	CD4T	0.0125210995522738	0.0367530592409805	0.555451271983886
MLH3	chr14:74944354:G:A	LPS	NK	0.0126404063294057	0.0337152549225483	0.538313610609998
MLH3	chr14:74944354:G:A	LPS	CD8T	0.00969476104413556	0.0309566731122113	0.556818231043392
MLH3	chr14:74944354:G:A	LPS	monocyte	0.0192608611202813	0.0462239522176723	0.511425677076999
MLH3	chr14:74944354:G:A	LPS	B	0.00249339734148584	0.0344387488906864	0.631589013055491
MLH3	chr14:74944354:G:A	LPS	CD4T	0.0122541169875947	0.0394420544741797	0.559695451949047
MLH3	chr14:74944354:G:A	Tcruzi	NK	0.0143513835467444	0.0352594781216963	0.531603140196827
MLH3	chr14:74944354:G:A	Tcruzi	CD8T	0.0136259761401048	0.0347373849101963	0.537481828766974
MLH3	chr14:74944354:G:A	Tcruzi	monocyte	0.0244169906422422	0.0472888216098718	0.488699747235422
MLH3	chr14:74944354:G:A	Tcruzi	B	-0.000575541754502347	0.0336060178328812	0.658656219033863
MLH3	chr14:74944354:G:A	Tcruzi	CD4T	0.0181336917291102	0.0423223536755158	0.527344077571696
MLH3	chr14:74973116:G:A	NI	NK	-0.00604609588259829	0.0512989863102175	0.614712727993906
MLH3	chr14:74973116:G:A	NI	CD8T	0.00446422144867798	0.0568338738565947	0.620477681745873
MLH3	chr14:74973116:G:A	NI	monocyte	0.0100591799564041	0.0686857490330472	0.574244117117737
MLH3	chr14:74973116:G:A	NI	B	0.0178277892169696	0.0610853155597206	0.555008537000599
MLH3	chr14:74973116:G:A	NI	CD4T	0.0123428728789933	0.0714530216677489	0.584055555660901
MLH3	chr14:74973116:G:A	IAV	NK	-0.00914141588379528	0.0494794544813626	0.594924799288069
MLH3	chr14:74973116:G:A	IAV	CD8T	0.00166327035754258	0.0429886177046475	0.632332991490702
MLH3	chr14:74973116:G:A	IAV	monocyte	0.00969847724345879	0.0570938724219288	0.592887567096638
MLH3	chr14:74973116:G:A	IAV	B	0.00982259178885271	0.0494647345414105	0.583895707520444
MLH3	chr14:74973116:G:A	IAV	CD4T	0.00440761169958788	0.0591667035291053	0.620279030759143
MLH3	chr14:74973116:G:A	LPS	NK	-0.00910478983281884	0.053354263076144	0.594202278768526
MLH3	chr14:74973116:G:A	LPS	CD8T	-0.000784466844318548	0.049358094349802	0.639476497825321
MLH3	chr14:74973116:G:A	LPS	monocyte	0.00628891542034956	0.0678344132534392	0.600862428953494
MLH3	chr14:74973116:G:A	LPS	B	0.0145814273228479	0.0587018008670652	0.564520596002942
MLH3	chr14:74973116:G:A	LPS	CD4T	0.00710281657364921	0.0653300678742914	0.606632779884514
MLH3	chr14:74973116:G:A	Tcruzi	NK	-0.0072461413606439	0.0533224802595555	0.607930489718447
MLH3	chr14:74973116:G:A	Tcruzi	CD8T	0.00453669509657164	0.0546045503514142	0.617618631870593
MLH3	chr14:74973116:G:A	Tcruzi	monocyte	0.00983138694412036	0.0657397076751395	0.593102958901978
MLH3	chr14:74973116:G:A	Tcruzi	B	0.0106094100955554	0.0542279914040479	0.582679232388145
MLH3	chr14:74973116:G:A	Tcruzi	CD4T	0.0118674107649504	0.0673023118406907	0.590571167755661
MLH3	chr14:75009988:T:C	NI	NK	0.0521612612845682	0.0748187269401097	0.329647365816212
MLH3	chr14:75009988:T:C	NI	CD8T	0.083302570158408	0.0980110601590141	0.274647182387993
MLH3	chr14:75009988:T:C	NI	monocyte	0.0188517883144379	0.0834739453535648	0.481615732290916
MLH3	chr14:75009988:T:C	NI	B	0.0572671760030223	0.0830402380430747	0.332809764618397
MLH3	chr14:75009988:T:C	NI	CD4T	0.0794567941607579	0.102197524208545	0.302064345419057
MLH3	chr14:75009988:T:C	IAV	NK	0.0387556955120001	0.064471249389826	0.363647400246478
MLH3	chr14:75009988:T:C	IAV	CD8T	0.0514857664503135	0.0681065651898973	0.306145157498036
MLH3	chr14:75009988:T:C	IAV	monocyte	0.013521779299041	0.0691940180366755	0.507806753747064
MLH3	chr14:75009988:T:C	IAV	B	0.0387456758097845	0.0664200925436467	0.370943986671456
MLH3	chr14:75009988:T:C	IAV	CD4T	0.0618099086069992	0.0839737080728754	0.321251746477983
MLH3	chr14:75009988:T:C	LPS	NK	0.0421644905785865	0.0693723736799903	0.35848330626568
MLH3	chr14:75009988:T:C	LPS	CD8T	0.0671708312776274	0.0817466654389411	0.281299113777729
MLH3	chr14:75009988:T:C	LPS	monocyte	0.0164196719705869	0.0824281738799534	0.498026620281916
MLH3	chr14:75009988:T:C	LPS	B	0.0548900131144157	0.081036074893831	0.334808186608611
MLH3	chr14:75009988:T:C	LPS	CD4T	0.0772748869291862	0.0975004838622943	0.29857990220264
MLH3	chr14:75009988:T:C	Tcruzi	NK	0.0578079567404467	0.0800361543157244	0.317761523274302
MLH3	chr14:75009988:T:C	Tcruzi	CD8T	0.07601558874673	0.0907033532679065	0.279304363355663
MLH3	chr14:75009988:T:C	Tcruzi	monocyte	0.0210035120092486	0.0808384870389557	0.483178591181714
MLH3	chr14:75009988:T:C	Tcruzi	B	0.0583982123601628	0.0821910137460338	0.321607475587056
MLH3	chr14:75009988:T:C	Tcruzi	CD4T	0.077478298283278	0.0978665699610806	0.30092186571742
MLH3	chr14:75028356:A:G	NI	NK	0.0440661397820469	0.069959508792448	0.394120202739553
MLH3	chr14:75028356:A:G	NI	CD8T	0.0318836937920251	0.0625720181353922	0.447624578412414
MLH3	chr14:75028356:A:G	NI	monocyte	0.0378604837373657	0.0772220202685544	0.424920068142324
MLH3	chr14:75028356:A:G	NI	B	0.00237904529934547	0.0564133410511475	0.59712665080285
MLH3	chr14:75028356:A:G	NI	CD4T	0.0172814165609208	0.0690047945387756	0.52339561946433
MLH3	chr14:75028356:A:G	IAV	NK	0.0403198696156083	0.0649992349940603	0.396949756602781
MLH3	chr14:75028356:A:G	IAV	CD8T	0.0287915137499778	0.0524460705951374	0.429132169417507
MLH3	chr14:75028356:A:G	IAV	monocyte	0.0193356668954535	0.058524428177332	0.509291181792918
MLH3	chr14:75028356:A:G	IAV	B	0.00244914056915207	0.0496707740614445	0.594375721376167
MLH3	chr14:75028356:A:G	IAV	CD4T	0.0229002674028928	0.0607577713342368	0.492363208108774
MLH3	chr14:75028356:A:G	LPS	NK	0.0453785729693819	0.0712048487015187	0.386053455358136
MLH3	chr14:75028356:A:G	LPS	CD8T	0.0315604945162856	0.057274975984461	0.426759357360811
MLH3	chr14:75028356:A:G	LPS	monocyte	0.0158178449748336	0.0683855397113106	0.527300129367969
MLH3	chr14:75028356:A:G	LPS	B	0.0039171208350227	0.0560404732905995	0.583844327592193
MLH3	chr14:75028356:A:G	LPS	CD4T	0.0295074624308491	0.0680856303922405	0.47065291543441
MLH3	chr14:75028356:A:G	Tcruzi	NK	0.0440978747166629	0.0708253587123062	0.396465455108814
MLH3	chr14:75028356:A:G	Tcruzi	CD8T	0.0324609783893572	0.0613204573113114	0.439277982467474
MLH3	chr14:75028356:A:G	Tcruzi	monocyte	0.0181097942753041	0.0664514465572828	0.522224987098957
MLH3	chr14:75028356:A:G	Tcruzi	B	0.000815700017738908	0.0541130389665134	0.603244312063745
MLH3	chr14:75028356:A:G	Tcruzi	CD4T	0.0189961542195894	0.0651499964724075	0.517111409414009
MLH3	chr14:75051578:A:C	NI	NK	-0.043535982758306	0.0831273412808428	0.346922588011281
MLH3	chr14:75051578:A:C	NI	CD8T	-0.0998309857839486	0.107498665358482	0.221009841799633
MLH3	chr14:75051578:A:C	NI	monocyte	-0.0483455066002126	0.111968114752227	0.376600244898657
MLH3	chr14:75051578:A:C	NI	B	-0.108871095104327	0.119101415180635	0.214244156447014
MLH3	chr14:75051578:A:C	NI	CD4T	-0.17750146789468	0.165149996201822	0.168608417988119
MLH3	chr14:75051578:A:C	IAV	NK	-0.0458734814241565	0.0785111895452688	0.328196540736194
MLH3	chr14:75051578:A:C	IAV	CD8T	-0.0514073642817549	0.0745595419637337	0.291932016249866
MLH3	chr14:75051578:A:C	IAV	monocyte	-0.0257210904824085	0.0910130422225635	0.43602766694292
MLH3	chr14:75051578:A:C	IAV	B	-0.082266008782265	0.0964992845307003	0.235656910915373
MLH3	chr14:75051578:A:C	IAV	CD4T	-0.138780979499275	0.132866707041568	0.181821027508341
MLH3	chr14:75051578:A:C	LPS	NK	-0.0559732966489686	0.0862421651341716	0.305704956259451
MLH3	chr14:75051578:A:C	LPS	CD8T	-0.0740099665266011	0.0883118249380247	0.245910501829701
MLH3	chr14:75051578:A:C	LPS	monocyte	-0.0407398363409985	0.11015855078608	0.403152833478602
MLH3	chr14:75051578:A:C	LPS	B	-0.0989095832761377	0.111582789254384	0.224570208876083
MLH3	chr14:75051578:A:C	LPS	CD4T	-0.156909437068782	0.147461057544087	0.176083797567684
MLH3	chr14:75051578:A:C	Tcruzi	NK	-0.0487371978012344	0.0865807769332254	0.334185457848839
MLH3	chr14:75051578:A:C	Tcruzi	CD8T	-0.0936910914709781	0.102302860256893	0.224236738959586
MLH3	chr14:75051578:A:C	Tcruzi	monocyte	-0.0353274468443528	0.106858636919915	0.417774684633597
MLH3	chr14:75051578:A:C	Tcruzi	B	-0.0942735644537667	0.107169837714938	0.227097910486185
MLH3	chr14:75051578:A:C	Tcruzi	CD4T	-0.165857424267734	0.154952377818455	0.173520436268506
MLH3	chr14:75120311:A:G	NI	NK	-0.00884722611237299	0.0322643439010814	0.544258821131542
MLH3	chr14:75120311:A:G	NI	CD8T	0.00853575445966051	0.031502840134526	0.507667396673579
MLH3	chr14:75120311:A:G	NI	monocyte	0.0343040374772984	0.0452342455048349	0.331857881944401
MLH3	chr14:75120311:A:G	NI	B	0.020527657833888	0.0352783727869417	0.408057021624794
MLH3	chr14:75120311:A:G	NI	CD4T	0.0383319775560258	0.0457909313010141	0.321179486216851
MLH3	chr14:75120311:A:G	IAV	NK	-0.00216098987830539	0.0284410469507239	0.609683044469452
MLH3	chr14:75120311:A:G	IAV	CD8T	0.00630295289581012	0.0261368468645442	0.521136593443598
MLH3	chr14:75120311:A:G	IAV	monocyte	0.0175974149975706	0.0339498596198453	0.427051406759476
MLH3	chr14:75120311:A:G	IAV	B	0.0180905313538056	0.0315482168102097	0.409322932159987
MLH3	chr14:75120311:A:G	IAV	CD4T	0.0383023296023895	0.0436314403903902	0.312340835408864
MLH3	chr14:75120311:A:G	LPS	NK	-0.00523827960381258	0.03135996499403	0.578732164575363
MLH3	chr14:75120311:A:G	LPS	CD8T	0.00655331336959071	0.0280669257266442	0.516225567329154
MLH3	chr14:75120311:A:G	LPS	monocyte	0.0250414368028615	0.0414335355475155	0.391669834631245
MLH3	chr14:75120311:A:G	LPS	B	0.0297445034429392	0.0394505420210086	0.3469877968917
MLH3	chr14:75120311:A:G	LPS	CD4T	0.0366127248459157	0.0429801565962145	0.321724079446567
MLH3	chr14:75120311:A:G	Tcruzi	NK	-0.0097581999871801	0.0340051367754089	0.539519944928486
MLH3	chr14:75120311:A:G	Tcruzi	CD8T	0.00985975290455986	0.030430597482132	0.490580670880391
MLH3	chr14:75120311:A:G	Tcruzi	monocyte	0.0441212124638174	0.0503993906693492	0.298100439362392
MLH3	chr14:75120311:A:G	Tcruzi	B	0.0237271167755705	0.0356162051850816	0.378355536889413
MLH3	chr14:75120311:A:G	Tcruzi	CD4T	0.0311947810470623	0.0407939442133543	0.350933001014861
MLH3	chr14:75127753:A:T	NI	NK	0.0163486676144859	0.0504910661767278	0.525773734982509
MLH3	chr14:75127753:A:T	NI	CD8T	0.0232386685962599	0.0580453282668089	0.501401812923664
MLH3	chr14:75127753:A:T	NI	monocyte	-0.0229700184626372	0.0687681591443124	0.504127180155398
MLH3	chr14:75127753:A:T	NI	B	0.0161903060967301	0.0558941856217847	0.54021441101051
MLH3	chr14:75127753:A:T	NI	CD4T	0.02967769810845	0.0719477907154163	0.488520545776531
MLH3	chr14:75127753:A:T	IAV	NK	0.0164512544311713	0.0478765692909608	0.519944071431393
MLH3	chr14:75127753:A:T	IAV	CD8T	0.0142423937382311	0.0433891203276507	0.52369370317328
MLH3	chr14:75127753:A:T	IAV	monocyte	-0.0238702977354082	0.0593821586632506	0.502446960496114
MLH3	chr14:75127753:A:T	IAV	B	0.00899159936826932	0.0467329020975308	0.570153348460766
MLH3	chr14:75127753:A:T	IAV	CD4T	0.0168259583993466	0.0573765018058281	0.536222234545031
MLH3	chr14:75127753:A:T	LPS	NK	0.019630485491449	0.0528313462029352	0.506742792711687
MLH3	chr14:75127753:A:T	LPS	CD8T	0.0194715605752824	0.0505001012870052	0.50190299689637
MLH3	chr14:75127753:A:T	LPS	monocyte	-0.0392759294928334	0.0797771028187705	0.450224041418043
MLH3	chr14:75127753:A:T	LPS	B	0.00887878078494073	0.0531245453814697	0.573326739403659
MLH3	chr14:75127753:A:T	LPS	CD4T	0.0131305757800713	0.0614213636287104	0.555747480550133
MLH3	chr14:75127753:A:T	Tcruzi	NK	0.0189462803241143	0.0533879693637184	0.514370829021661
MLH3	chr14:75127753:A:T	Tcruzi	CD8T	0.0249069669495809	0.057499854376331	0.488611028829347
MLH3	chr14:75127753:A:T	Tcruzi	monocyte	-0.0299525360833229	0.0706294099399275	0.490021920398536
MLH3	chr14:75127753:A:T	Tcruzi	B	0.00996515735973209	0.0512113216684478	0.567504899988261
MLH3	chr14:75127753:A:T	Tcruzi	CD4T	0.0241028252419798	0.065733687797787	0.511659472765142
MLH3	chr14:75148543:C:G	NI	NK	-0.0326504679632617	0.0454881693683545	0.224112685043511
MLH3	chr14:75148543:C:G	NI	CD8T	-0.102628944016213	0.0468742443890791	0.0133963175450862
MLH3	chr14:75148543:C:G	NI	monocyte	-0.0654615465695155	0.0556972910656013	0.114695155311266
MLH3	chr14:75148543:C:G	NI	B	-0.0581328098883176	0.0490890851680342	0.112535848502068
MLH3	chr14:75148543:C:G	NI	CD4T	-0.174798072536895	0.0588471828992371	0.00162534896487598
MLH3	chr14:75148543:C:G	IAV	NK	-0.021238135095123	0.0442218752652193	0.293128362177272
MLH3	chr14:75148543:C:G	IAV	CD8T	-0.0609873461755835	0.040209704514666	0.0580095927665258
MLH3	chr14:75148543:C:G	IAV	monocyte	-0.0434016400240225	0.0478956530500891	0.176132641235816
MLH3	chr14:75148543:C:G	IAV	B	-0.048405884435176	0.0443834631850298	0.129740993062941
MLH3	chr14:75148543:C:G	IAV	CD4T	-0.174278401509775	0.058770416368785	0.00127901268863484
MLH3	chr14:75148543:C:G	LPS	NK	-0.0444681464555068	0.0452194742711484	0.154745283631367
MLH3	chr14:75148543:C:G	LPS	CD8T	-0.09029748875106	0.0431518823355493	0.0144909481758165
MLH3	chr14:75148543:C:G	LPS	monocyte	-0.0345054932025096	0.05554907808022	0.259366949131363
MLH3	chr14:75148543:C:G	LPS	B	-0.0639568051333794	0.0487320585100101	0.0891375042980552
MLH3	chr14:75148543:C:G	LPS	CD4T	-0.18583040018347	0.0593399633085536	0.00120609014804896
MLH3	chr14:75148543:C:G	Tcruzi	NK	-0.030261603122432	0.0479669293389626	0.247823469681972
MLH3	chr14:75148543:C:G	Tcruzi	CD8T	-0.0964799796455196	0.0452222952528793	0.0155904181228214
MLH3	chr14:75148543:C:G	Tcruzi	monocyte	-0.0601382404216211	0.0546186915358168	0.129949336130877
MLH3	chr14:75148543:C:G	Tcruzi	B	-0.0555686037954848	0.047465987047982	0.114379491396319
MLH3	chr14:75148543:C:G	Tcruzi	CD4T	-0.170556457272604	0.0567911089089936	0.00150782607842082
MLKL	chr16:74601711:C:T	NI	NK	0.223039129842203	0.122821835366229	0.0265204630428527
MLKL	chr16:74601711:C:T	NI	CD8T	0.259075258742549	0.120655626376707	0.0143965157714867
MLKL	chr16:74601711:C:T	NI	monocyte	-0.124004037964329	0.129880747017289	0.165282449198292
MLKL	chr16:74601711:C:T	NI	B	0.289191539925138	0.136437452804661	0.0100486810126711
MLKL	chr16:74601711:C:T	NI	CD4T	0.387743045889685	0.141791065620362	0.00170919052616418
MLKL	chr16:74601711:C:T	IAV	NK	0.201562732009683	0.113462508050818	0.0284827289565607
MLKL	chr16:74601711:C:T	IAV	CD8T	0.14776958025329	0.0987014772155105	0.0629028426101831
MLKL	chr16:74601711:C:T	IAV	monocyte	-0.282660765856982	0.108398798966326	0.00243187552170632
MLKL	chr16:74601711:C:T	IAV	B	0.168575322649617	0.106259779997423	0.0510296213423614
MLKL	chr16:74601711:C:T	IAV	CD4T	0.298998469939078	0.104322316284451	0.00134582372062072
MLKL	chr16:74601711:C:T	LPS	NK	0.182244234261675	0.109978497854685	0.0444577661571124
MLKL	chr16:74601711:C:T	LPS	CD8T	0.20008878511206	0.102647821879185	0.0243323217439603
MLKL	chr16:74601711:C:T	LPS	monocyte	-0.231757929349885	0.127657148741265	0.0299895311911451
MLKL	chr16:74601711:C:T	LPS	B	0.266048478660711	0.120015410436587	0.00886667932878993
MLKL	chr16:74601711:C:T	LPS	CD4T	0.31741482439008	0.103522931445431	0.000837505767946198
MLKL	chr16:74601711:C:T	Tcruzi	NK	0.21243450876347	0.124239586469298	0.0360929517088346
MLKL	chr16:74601711:C:T	Tcruzi	CD8T	0.265516960524445	0.118190694601757	0.00995833436402294
MLKL	chr16:74601711:C:T	Tcruzi	monocyte	-0.187461857826922	0.124724124582849	0.0618960045827083
MLKL	chr16:74601711:C:T	Tcruzi	B	0.243944568949628	0.125565342517708	0.0189981564610546
MLKL	chr16:74601711:C:T	Tcruzi	CD4T	0.321220433564491	0.126825342496898	0.00502583642278761
MLKL	chr16:74630912:A:T	NI	NK	0.149858472647598	0.0537849575173241	0.000708988554372433
MLKL	chr16:74630912:A:T	NI	CD8T	0.143317867133756	0.0478870550934927	0.00192448787375289
MLKL	chr16:74630912:A:T	NI	monocyte	0.0999006029633973	0.0508222190298049	0.0202695159331854
MLKL	chr16:74630912:A:T	NI	B	0.191756782713874	0.059526433531415	4.52120477857506e-05
MLKL	chr16:74630912:A:T	NI	CD4T	0.22404044303672	0.0565248192753058	4.77955650154396e-06
MLKL	chr16:74630912:A:T	IAV	NK	0.0651018279467388	0.0412978579366736	0.0603434146123328
MLKL	chr16:74630912:A:T	IAV	CD8T	0.122296567796909	0.0451405618777156	0.00122077746999201
MLKL	chr16:74630912:A:T	IAV	monocyte	0.0237582497087442	0.0319064374431865	0.226597899415227
MLKL	chr16:74630912:A:T	IAV	B	0.0536090343679736	0.0386546947244997	0.0859016513268959
MLKL	chr16:74630912:A:T	IAV	CD4T	0.150668981403059	0.0364287593605027	1.13564530288192e-05
MLKL	chr16:74630912:A:T	LPS	NK	0.118753778696249	0.0426971411145933	0.00199936121223165
MLKL	chr16:74630912:A:T	LPS	CD8T	0.093879970969453	0.0406357631000368	0.0140866178007312
MLKL	chr16:74630912:A:T	LPS	monocyte	0.0176508778909495	0.0444786259996175	0.340465241926118
MLKL	chr16:74630912:A:T	LPS	B	0.134184129198859	0.0419271662010663	0.000476381235673465
MLKL	chr16:74630912:A:T	LPS	CD4T	0.133460727480834	0.0340177135927832	6.95431624441795e-05
MLKL	chr16:74630912:A:T	Tcruzi	NK	0.103300868831373	0.0497678617679869	0.0202198475968859
MLKL	chr16:74630912:A:T	Tcruzi	CD8T	0.137131950570544	0.0472742318235251	0.00257593620691171
MLKL	chr16:74630912:A:T	Tcruzi	monocyte	0.0590675981008314	0.0462729486448236	0.0983633553651918
MLKL	chr16:74630912:A:T	Tcruzi	B	0.143539551805973	0.0500024041228277	0.00117402816979075
MLKL	chr16:74630912:A:T	Tcruzi	CD4T	0.188820005102991	0.0505954937679537	6.64007300102343e-05
MLKL	chr16:74650792:G:A	NI	NK	-0.0306484700236718	0.0647396998205468	0.446699226283421
MLKL	chr16:74650792:G:A	NI	CD8T	-0.0419691453626575	0.0748921361983441	0.416560491190414
MLKL	chr16:74650792:G:A	NI	monocyte	-0.0415573952857905	0.0822787248771028	0.416150531203613
MLKL	chr16:74650792:G:A	NI	B	-0.0212664585906952	0.0640531913855759	0.494375228917586
MLKL	chr16:74650792:G:A	NI	CD4T	-0.051208819717026	0.0891882555747398	0.405858963951742
MLKL	chr16:74650792:G:A	IAV	NK	-0.0226422669890073	0.0557968091303331	0.469910692306949
MLKL	chr16:74650792:G:A	IAV	CD8T	-0.0232879232730788	0.0524921365949113	0.456194922479698
MLKL	chr16:74650792:G:A	IAV	monocyte	-0.0282078334156497	0.0610433819860656	0.45373913393632
MLKL	chr16:74650792:G:A	IAV	B	-0.0160951230389567	0.0532509550244681	0.503823160708967
MLKL	chr16:74650792:G:A	IAV	CD4T	-0.0373846528459778	0.0692459895652145	0.42672655780868
MLKL	chr16:74650792:G:A	LPS	NK	-0.0254912652693034	0.0605889921067813	0.460048635650256
MLKL	chr16:74650792:G:A	LPS	CD8T	-0.0309031247327872	0.0608439446026937	0.430573781556984
MLKL	chr16:74650792:G:A	LPS	monocyte	-0.0406878155952203	0.0795247825610206	0.422598790180472
MLKL	chr16:74650792:G:A	LPS	B	-0.0284122966022468	0.0651285160162005	0.45669106127981
MLKL	chr16:74650792:G:A	LPS	CD4T	-0.0547321403729245	0.0850445913782093	0.383780098025442
MLKL	chr16:74650792:G:A	Tcruzi	NK	-0.0298852418242126	0.0655338128923718	0.451259529392731
MLKL	chr16:74650792:G:A	Tcruzi	CD8T	-0.0370741962044749	0.0698167160212447	0.42576156405762
MLKL	chr16:74650792:G:A	Tcruzi	monocyte	-0.0521541491063768	0.0883496789031692	0.39552265438874
MLKL	chr16:74650792:G:A	Tcruzi	B	-0.0214253940717862	0.0611395861588359	0.486808791987659
MLKL	chr16:74650792:G:A	Tcruzi	CD4T	-0.0492239231381979	0.084401668026057	0.408394345318744
MLKL	chr16:74689053:G:T	NI	NK	0.10617769216323	0.0731757587573922	0.0620220138294051
MLKL	chr16:74689053:G:T	NI	CD8T	0.196097969111645	0.0904090966191955	0.00978900386860405
MLKL	chr16:74689053:G:T	NI	monocyte	-0.0063523031025311	0.0828512836412606	0.488955398149444
MLKL	chr16:74689053:G:T	NI	B	0.108579391368411	0.0780230181838815	0.0713358292031315
MLKL	chr16:74689053:G:T	NI	CD4T	0.227472942730269	0.099935043672583	0.00907920395496163
MLKL	chr16:74689053:G:T	IAV	NK	0.0825930230207189	0.0637980047857265	0.0886544230021036
MLKL	chr16:74689053:G:T	IAV	CD8T	0.105188525427877	0.0630889174885117	0.0371937373466933
MLKL	chr16:74689053:G:T	IAV	monocyte	-0.0237817653672057	0.0625201774079581	0.36762577547528
MLKL	chr16:74689053:G:T	IAV	B	0.0930331796939571	0.0641638435657088	0.0631450397337615
MLKL	chr16:74689053:G:T	IAV	CD4T	0.140800921232816	0.0672528457362722	0.0191493054366245
MLKL	chr16:74689053:G:T	LPS	NK	0.102438683312867	0.0688720623877732	0.0597771514714243
MLKL	chr16:74689053:G:T	LPS	CD8T	0.164062425726932	0.07743821227039	0.0102505665104355
MLKL	chr16:74689053:G:T	LPS	monocyte	0.0145599273101253	0.0773082326231971	0.422133914453255
MLKL	chr16:74689053:G:T	LPS	B	0.124722035026919	0.0758624023550392	0.0391245363962043
MLKL	chr16:74689053:G:T	LPS	CD4T	0.187444549424145	0.0757764927818291	0.00860392281723523
MLKL	chr16:74689053:G:T	Tcruzi	NK	0.112319635553157	0.0759299127760489	0.0574531653137931
MLKL	chr16:74689053:G:T	Tcruzi	CD8T	0.203670947233515	0.0940423396847511	0.00858794412877267
MLKL	chr16:74689053:G:T	Tcruzi	monocyte	0.0160044284504411	0.0765676970900222	0.413703389676567
MLKL	chr16:74689053:G:T	Tcruzi	B	0.101060898785079	0.0736680891164307	0.0742368710085551
MLKL	chr16:74689053:G:T	Tcruzi	CD4T	0.200191011783523	0.0885827634812276	0.0106716017639201
MLKL	chr16:74699867:T:G	NI	NK	0.260776459422572	0.0808974248857502	0.000494455867648915
MLKL	chr16:74699867:T:G	NI	CD8T	0.348954672437281	0.0825514290569438	7.77774587728441e-06
MLKL	chr16:74699867:T:G	NI	monocyte	-0.0665374487629602	0.0854604285326018	0.217511957176154
MLKL	chr16:74699867:T:G	NI	B	0.260847548847722	0.0841364184243352	0.000834162743936306
MLKL	chr16:74699867:T:G	NI	CD4T	0.405794412929343	0.0899122803756477	9.03990051542364e-07
MLKL	chr16:74699867:T:G	IAV	NK	0.248297728667384	0.0727825101225169	0.000140324298969879
MLKL	chr16:74699867:T:G	IAV	CD8T	0.223579814267773	0.0699297311010546	0.000610668033174227
MLKL	chr16:74699867:T:G	IAV	monocyte	-0.0808221522651867	0.0582271962883869	0.0812238219701628
MLKL	chr16:74699867:T:G	IAV	B	0.186200503716527	0.0645030263818219	0.00190643092494375
MLKL	chr16:74699867:T:G	IAV	CD4T	0.248094075630991	0.0609094877366545	3.73002155980087e-05
MLKL	chr16:74699867:T:G	LPS	NK	0.217620846321716	0.0711550471854586	0.00135248293569085
MLKL	chr16:74699867:T:G	LPS	CD8T	0.271298326810237	0.0688396924125267	4.26434956531148e-05
MLKL	chr16:74699867:T:G	LPS	monocyte	-0.0839279068824173	0.0795490642820046	0.144359013148105
MLKL	chr16:74699867:T:G	LPS	B	0.269771597389732	0.0734679398905893	6.61145662464467e-05
MLKL	chr16:74699867:T:G	LPS	CD4T	0.276330713989357	0.0601709075290466	3.29360065777584e-06
MLKL	chr16:74699867:T:G	Tcruzi	NK	0.271687043581773	0.0839719312889262	0.000424815724131558
MLKL	chr16:74699867:T:G	Tcruzi	CD8T	0.354625738638448	0.0828451201784604	2.48162349864435e-06
MLKL	chr16:74699867:T:G	Tcruzi	monocyte	-0.0910853052826302	0.081091734847855	0.128530385402961
MLKL	chr16:74699867:T:G	Tcruzi	B	0.281291474941442	0.084309761286499	0.000161261547588234
MLKL	chr16:74699867:T:G	Tcruzi	CD4T	0.380184375638367	0.0841506897388584	1.05777356113164e-06
MLKL	chr16:74701664:C:T	NI	NK	0.22022104385458	0.10292597935093	0.0105943137334232
MLKL	chr16:74701664:C:T	NI	CD8T	0.333005825048521	0.115239475107659	0.000509346715425772
MLKL	chr16:74701664:C:T	NI	monocyte	-0.000223122549907278	0.114433778734998	0.486221491915484
MLKL	chr16:74701664:C:T	NI	B	0.202663602729989	0.107180628702096	0.0239526996295898
MLKL	chr16:74701664:C:T	NI	CD4T	0.412858987643597	0.132842739521973	0.000237587878445461
MLKL	chr16:74701664:C:T	IAV	NK	0.210639470761639	0.093971688999715	0.0067551366507037
MLKL	chr16:74701664:C:T	IAV	CD8T	0.206596465913823	0.0878300627909239	0.00506466017760757
MLKL	chr16:74701664:C:T	IAV	monocyte	-0.0129954224070281	0.08354100954822	0.447213701461152
MLKL	chr16:74701664:C:T	IAV	B	0.205649792603554	0.09302724750554	0.00698898394558708
MLKL	chr16:74701664:C:T	IAV	CD4T	0.283227126377687	0.0908246363989208	0.000688706612998924
MLKL	chr16:74701664:C:T	LPS	NK	0.230915636747965	0.0986661626008995	0.00535817563737231
MLKL	chr16:74701664:C:T	LPS	CD8T	0.241123042017586	0.090892086504888	0.00271086309166875
MLKL	chr16:74701664:C:T	LPS	monocyte	0.0449766062683578	0.107109478246146	0.333451654259441
MLKL	chr16:74701664:C:T	LPS	B	0.200983321407498	0.0983735967296016	0.0167404624368847
MLKL	chr16:74701664:C:T	LPS	CD4T	0.325876391561274	0.0951272576902216	0.000245102653029836
MLKL	chr16:74701664:C:T	Tcruzi	NK	0.223224980747501	0.10537051134282	0.0115222972268082
MLKL	chr16:74701664:C:T	Tcruzi	CD8T	0.320334499151471	0.111544911347574	0.000524481206849227
MLKL	chr16:74701664:C:T	Tcruzi	monocyte	0.0190030656040537	0.10576454663906	0.420429604807327
MLKL	chr16:74701664:C:T	Tcruzi	B	0.224311286889058	0.106989823464105	0.0103034964700437
MLKL	chr16:74701664:C:T	Tcruzi	CD4T	0.387663561291144	0.123039155418315	0.000228734272647941
MLKL	chr16:74710995:G:T	NI	NK	0.303887967209876	0.0720852985799	1.22415064117535e-05
MLKL	chr16:74710995:G:T	NI	CD8T	0.428294178667785	0.0732829808032384	1.24161606386125e-09
MLKL	chr16:74710995:G:T	NI	monocyte	0.0405018360827182	0.0725830748611995	0.287649557721334
MLKL	chr16:74710995:G:T	NI	B	0.348651071705999	0.0773360398017803	6.61122226090908e-07
MLKL	chr16:74710995:G:T	NI	CD4T	0.487142060950312	0.0767743354592573	7.26130821195451e-11
MLKL	chr16:74710995:G:T	IAV	NK	0.250349435199648	0.0621639082282309	2.67215482681297e-05
MLKL	chr16:74710995:G:T	IAV	CD8T	0.253155875597848	0.0631139177690379	3.79227510012244e-05
MLKL	chr16:74710995:G:T	IAV	monocyte	-0.0672935645194814	0.0479572456603984	0.0793793551795714
MLKL	chr16:74710995:G:T	IAV	B	0.154798244689467	0.0555382938249771	0.00330959607145417
MLKL	chr16:74710995:G:T	IAV	CD4T	0.339738708927851	0.0516166133434166	3.6997810010626e-11
MLKL	chr16:74710995:G:T	LPS	NK	0.265277552414157	0.0618236535504614	1.32019038455878e-05
MLKL	chr16:74710995:G:T	LPS	CD8T	0.279211299672002	0.0594665836614939	6.86448061689693e-06
MLKL	chr16:74710995:G:T	LPS	monocyte	-0.0237708197817485	0.065552702814252	0.358963774972352
MLKL	chr16:74710995:G:T	LPS	B	0.271285589985396	0.0605201157271852	3.400061049766e-06
MLKL	chr16:74710995:G:T	LPS	CD4T	0.342046180330156	0.0487036047314315	4.28805529066658e-12
MLKL	chr16:74710995:G:T	Tcruzi	NK	0.316222573469969	0.075519825418506	1.21750766564487e-05
MLKL	chr16:74710995:G:T	Tcruzi	CD8T	0.39050182155945	0.0709081552361727	4.65661847464737e-08
MLKL	chr16:74710995:G:T	Tcruzi	monocyte	0.0252091358695899	0.0693878648095657	0.358044918906672
MLKL	chr16:74710995:G:T	Tcruzi	B	0.299468999370822	0.0726960295053805	1.09002229647483e-05
MLKL	chr16:74710995:G:T	Tcruzi	CD4T	0.462437168683087	0.0736849741088968	1.28820065776769e-10
MLKL	chr16:74727665:G:T	NI	NK	0.0065530677990269	0.0433089313597953	0.605729052381838
MLKL	chr16:74727665:G:T	NI	CD8T	0.0102934872767646	0.0490609032533751	0.587204144298977
MLKL	chr16:74727665:G:T	NI	monocyte	0.0201578384822503	0.0592623220556871	0.518931590981797
MLKL	chr16:74727665:G:T	NI	B	0.0137810607480788	0.0489722630845633	0.566590392566286
MLKL	chr16:74727665:G:T	NI	CD4T	0.0193822712455142	0.0615889828018271	0.547207041335074
MLKL	chr16:74727665:G:T	IAV	NK	0.00594559089688415	0.0394512770411972	0.605347700419805
MLKL	chr16:74727665:G:T	IAV	CD8T	0.00779510543039993	0.0369506577543429	0.587735525944053
MLKL	chr16:74727665:G:T	IAV	monocyte	0.0186435065180642	0.0468520224992222	0.528907127152359
MLKL	chr16:74727665:G:T	IAV	B	0.0124080236275157	0.0413519786527035	0.561050491883684
MLKL	chr16:74727665:G:T	IAV	CD4T	0.0162605654002755	0.0499464492264612	0.553541506383325
MLKL	chr16:74727665:G:T	LPS	NK	0.00848193882499212	0.0431437846621236	0.584495118090829
MLKL	chr16:74727665:G:T	LPS	CD8T	0.0106914786754502	0.0424802375960463	0.567736858086076
MLKL	chr16:74727665:G:T	LPS	monocyte	0.0387696075855029	0.0759055637229926	0.449981617505749
MLKL	chr16:74727665:G:T	LPS	B	0.0161765710299864	0.0487756151661743	0.543291718200425
MLKL	chr16:74727665:G:T	LPS	CD4T	0.0220616424445368	0.0567308466419061	0.526130705857033
MLKL	chr16:74727665:G:T	Tcruzi	NK	0.00431663110905901	0.0445596499434542	0.61858190987767
MLKL	chr16:74727665:G:T	Tcruzi	CD8T	0.0110926712700802	0.0474954357433535	0.579030434966548
MLKL	chr16:74727665:G:T	Tcruzi	monocyte	0.0193489802312314	0.0561243882023596	0.539035633908088
MLKL	chr16:74727665:G:T	Tcruzi	B	0.0124688167689187	0.046199927743645	0.567890009192695
MLKL	chr16:74727665:G:T	Tcruzi	CD4T	0.0190838899524631	0.0579828496696465	0.550772685225303
MLKL	chr16:74753534:G:A	NI	NK	0.181034741796991	0.0617427073415669	0.00115279343229461
MLKL	chr16:74753534:G:A	NI	CD8T	0.263114917340413	0.0638070943869524	5.32501031287749e-06
MLKL	chr16:74753534:G:A	NI	monocyte	-0.0466091817682995	0.0629748068180544	0.228851644971718
MLKL	chr16:74753534:G:A	NI	B	0.145954110300889	0.0620348648451768	0.00973234986750165
MLKL	chr16:74753534:G:A	NI	CD4T	0.327842222487202	0.0719152003679072	1.33226278206073e-07
MLKL	chr16:74753534:G:A	IAV	NK	0.139881555124523	0.0527653306943984	0.00368448048625926
MLKL	chr16:74753534:G:A	IAV	CD8T	0.150149041232364	0.0530137725605947	0.00216898183005696
MLKL	chr16:74753534:G:A	IAV	monocyte	-0.0973214584795999	0.0434774850139083	0.010984291282391
MLKL	chr16:74753534:G:A	IAV	B	0.0943837496410526	0.0477014828759195	0.0248329292687972
MLKL	chr16:74753534:G:A	IAV	CD4T	0.194098299884958	0.0456666741854311	1.46009943830415e-05
MLKL	chr16:74753534:G:A	LPS	NK	0.164125618019114	0.0537465971914659	0.00098012177411436
MLKL	chr16:74753534:G:A	LPS	CD8T	0.197704903077541	0.0521724398472132	6.05562662097717e-05
MLKL	chr16:74753534:G:A	LPS	monocyte	-0.0656621617966326	0.0573647021040572	0.12454167980407
MLKL	chr16:74753534:G:A	LPS	B	0.174477263237415	0.0542320718026609	0.000390483374319132
MLKL	chr16:74753534:G:A	LPS	CD4T	0.218809742909459	0.0439594487991076	4.08922920743473e-07
MLKL	chr16:74753534:G:A	Tcruzi	NK	0.144153796091655	0.0621919226853625	0.0118881684047601
MLKL	chr16:74753534:G:A	Tcruzi	CD8T	0.219221248515071	0.0593597620378317	0.000167183507781366
MLKL	chr16:74753534:G:A	Tcruzi	monocyte	-0.00939335442789653	0.0594108504866525	0.431411305763928
MLKL	chr16:74753534:G:A	Tcruzi	B	0.168853393784245	0.0616439569248353	0.00203037728494004
MLKL	chr16:74753534:G:A	Tcruzi	CD4T	0.23575858131141	0.0610118154355896	0.000149819150424788
MLLT10	chr10:21500998:G:A	NI	NK	0.0103002774812871	0.0691487319149154	0.551667961244867
MLLT10	chr10:21500998:G:A	NI	CD8T	0.00607288020178592	0.0773688021179791	0.573919066688005
MLLT10	chr10:21500998:G:A	NI	monocyte	0.0804383957098117	0.125628137401292	0.346765569882995
MLLT10	chr10:21500998:G:A	NI	B	0.00867234090956238	0.076648719106977	0.560468603541662
MLLT10	chr10:21500998:G:A	NI	CD4T	-0.00665483637148331	0.0949772243804687	0.581860437030289
MLLT10	chr10:21500998:G:A	IAV	NK	0.0159660880205545	0.0659465879066217	0.522944518374451
MLLT10	chr10:21500998:G:A	IAV	CD8T	0.0123345127428297	0.060843104081978	0.536907095193982
MLLT10	chr10:21500998:G:A	IAV	monocyte	0.0592809303686538	0.0985540209243548	0.381675695924812
MLLT10	chr10:21500998:G:A	IAV	B	0.0120267727964501	0.0669168886147794	0.540513041524422
MLLT10	chr10:21500998:G:A	IAV	CD4T	-0.000247054622857918	0.0796744046095024	0.597960199207543
MLLT10	chr10:21500998:G:A	LPS	NK	0.0122564169185947	0.0696727671008636	0.539923049401303
MLLT10	chr10:21500998:G:A	LPS	CD8T	0.00474442511936659	0.0672603912688619	0.572354126451377
MLLT10	chr10:21500998:G:A	LPS	monocyte	0.0739520348013281	0.121118866205825	0.367447285119615
MLLT10	chr10:21500998:G:A	LPS	B	0.00884836295325949	0.076047238180128	0.555889523417113
MLLT10	chr10:21500998:G:A	LPS	CD4T	-0.00585218689956286	0.0887262849778774	0.586124093298994
MLLT10	chr10:21500998:G:A	Tcruzi	NK	0.0119413604097169	0.0716116642390855	0.544545534944124
MLLT10	chr10:21500998:G:A	Tcruzi	CD8T	0.00710741212707226	0.0743856485418696	0.567595485565077
MLLT10	chr10:21500998:G:A	Tcruzi	monocyte	0.0899996858575491	0.134892473618456	0.342156335165409
MLLT10	chr10:21500998:G:A	Tcruzi	B	0.0142749127546695	0.0736302645849498	0.534944615666687
MLLT10	chr10:21500998:G:A	Tcruzi	CD4T	-0.00679757536976739	0.0896587499261909	0.58540015047603
MLLT10	chr10:21536571:A:G	NI	NK	-0.0135318063856723	0.0536048276640018	0.554417807712279
MLLT10	chr10:21536571:A:G	NI	CD8T	-0.0222785530543484	0.0639093255411588	0.523478064972922
MLLT10	chr10:21536571:A:G	NI	monocyte	-0.0066183611610685	0.0680458986615951	0.57966504222243
MLLT10	chr10:21536571:A:G	NI	B	-0.0146537706536623	0.0593591575431813	0.555568131721566
MLLT10	chr10:21536571:A:G	NI	CD4T	-0.0381543885968886	0.0850754188820291	0.478430806176748
MLLT10	chr10:21536571:A:G	IAV	NK	-0.0125766792743936	0.0498034976372974	0.554179992871818
MLLT10	chr10:21536571:A:G	IAV	CD8T	-0.0127219960953904	0.0466923864391566	0.546901703731162
MLLT10	chr10:21536571:A:G	IAV	monocyte	-0.00708733063019309	0.0564317386805401	0.596161416856803
MLLT10	chr10:21536571:A:G	IAV	B	-0.0197574177471242	0.0552040937010189	0.52000678394943
MLLT10	chr10:21536571:A:G	IAV	CD4T	-0.0299767021091619	0.0704277429664781	0.496903435839267
MLLT10	chr10:21536571:A:G	LPS	NK	-0.0148292761633241	0.0543081879613372	0.54299845628328
MLLT10	chr10:21536571:A:G	LPS	CD8T	-0.0183487138931394	0.0549541332511215	0.523009147209472
MLLT10	chr10:21536571:A:G	LPS	monocyte	-0.00373712440176367	0.0676668526382624	0.60251528530261
MLLT10	chr10:21536571:A:G	LPS	B	-0.0202843817658898	0.0616839673893623	0.52525481794881
MLLT10	chr10:21536571:A:G	LPS	CD4T	-0.0325884922899205	0.0772123291975496	0.493551709962418
MLLT10	chr10:21536571:A:G	Tcruzi	NK	-0.011947411067757	0.0547552831205044	0.56282676754276
MLLT10	chr10:21536571:A:G	Tcruzi	CD8T	-0.0148923511890283	0.0587590551705426	0.550341744599112
MLLT10	chr10:21536571:A:G	Tcruzi	monocyte	-0.0022921645505383	0.0653375455166025	0.616228607340112
MLLT10	chr10:21536571:A:G	Tcruzi	B	-0.0192319840518497	0.0590536033018044	0.529693512817072
MLLT10	chr10:21536571:A:G	Tcruzi	CD4T	-0.0304293651763566	0.0763575741449598	0.505276108477166
MLLT10	chr10:21541232:T:C	NI	NK	-0.00546560803375274	0.040941738487899	0.606512917605487
MLLT10	chr10:21541232:T:C	NI	CD8T	-0.0111025442800792	0.0467135177556203	0.574285811955772
MLLT10	chr10:21541232:T:C	NI	monocyte	-0.0295812961733592	0.062811025944535	0.4664714232845
MLLT10	chr10:21541232:T:C	NI	B	-0.00453771508058573	0.0455678614989305	0.616285319558391
MLLT10	chr10:21541232:T:C	NI	CD4T	-0.022140881391019	0.0601869912898229	0.524276472154691
MLLT10	chr10:21541232:T:C	IAV	NK	-0.000864126325310618	0.0380167185891669	0.636324320757351
MLLT10	chr10:21541232:T:C	IAV	CD8T	-0.00521262958473944	0.0354662856510103	0.600530686643026
MLLT10	chr10:21541232:T:C	IAV	monocyte	-0.0212281129911026	0.0501775558579809	0.511136198963076
MLLT10	chr10:21541232:T:C	IAV	B	0.00362377759443657	0.0407929951452907	0.638569212423362
MLLT10	chr10:21541232:T:C	IAV	CD4T	-0.0129488474470625	0.0484048082454694	0.564732282640189
MLLT10	chr10:21541232:T:C	LPS	NK	-0.000680940330394431	0.0412090470027538	0.631977299562214
MLLT10	chr10:21541232:T:C	LPS	CD8T	-0.0127441996564839	0.0420042775210354	0.549218893133518
MLLT10	chr10:21541232:T:C	LPS	monocyte	-0.0320691397528968	0.0650692744174969	0.468549399788029
MLLT10	chr10:21541232:T:C	LPS	B	0.000273517791069748	0.0455680604278121	0.638926063788217
MLLT10	chr10:21541232:T:C	LPS	CD4T	-0.0202572402190118	0.0557801965016565	0.530085411469745
MLLT10	chr10:21541232:T:C	Tcruzi	NK	-0.00277301333021343	0.0421836783679503	0.62296115089249
MLLT10	chr10:21541232:T:C	Tcruzi	CD8T	-0.0105066342507453	0.044821754454967	0.573539528538344
MLLT10	chr10:21541232:T:C	Tcruzi	monocyte	-0.0283854638948157	0.0601665975485503	0.489047768819712
MLLT10	chr10:21541232:T:C	Tcruzi	B	-0.00329200466400355	0.0431837385341127	0.620582602799681
MLLT10	chr10:21541232:T:C	Tcruzi	CD4T	-0.0180677744581465	0.055168138072211	0.54546411645257
MLLT10	chr10:21560952:A:G	NI	NK	0.0094582804765487	0.0534576778192514	0.593098018706973
MLLT10	chr10:21560952:A:G	NI	CD8T	-0.00655276911418022	0.0570542573813384	0.609748483189487
MLLT10	chr10:21560952:A:G	NI	monocyte	0.0365325494791233	0.0812694626494531	0.459135045722746
MLLT10	chr10:21560952:A:G	NI	B	-0.0010310829745588	0.0564791478520232	0.635939954866266
MLLT10	chr10:21560952:A:G	NI	CD4T	-0.0049513485473794	0.0679564418191292	0.611880098863706
MLLT10	chr10:21560952:A:G	IAV	NK	0.00123110602737791	0.0476705556781534	0.634144716927021
MLLT10	chr10:21560952:A:G	IAV	CD8T	0.00159085283592295	0.0439863253658308	0.633602415467823
MLLT10	chr10:21560952:A:G	IAV	monocyte	0.00756704435342008	0.0568096818504323	0.591350155820526
MLLT10	chr10:21560952:A:G	IAV	B	-0.0139995793056357	0.0557069174862015	0.568928879482591
MLLT10	chr10:21560952:A:G	IAV	CD4T	-0.0114929107804744	0.0602161022557521	0.586870479328956
MLLT10	chr10:21560952:A:G	LPS	NK	0.00111897451456827	0.0509032156670519	0.631169804173941
MLLT10	chr10:21560952:A:G	LPS	CD8T	-0.00152769813349735	0.0491827147289111	0.628117276309602
MLLT10	chr10:21560952:A:G	LPS	monocyte	0.0164642638561614	0.068806593608159	0.551889489173565
MLLT10	chr10:21560952:A:G	LPS	B	-0.00700785014822138	0.0571444961822164	0.603492415679389
MLLT10	chr10:21560952:A:G	LPS	CD4T	-0.00637237887574411	0.0637984721191327	0.607861332329483
MLLT10	chr10:21560952:A:G	Tcruzi	NK	0.00469767590417207	0.0528322558491391	0.616069717468629
MLLT10	chr10:21560952:A:G	Tcruzi	CD8T	-0.00217202240720717	0.0540330755798541	0.628013404409473
MLLT10	chr10:21560952:A:G	Tcruzi	monocyte	0.0254694446600677	0.0711454100954361	0.522258613624878
MLLT10	chr10:21560952:A:G	Tcruzi	B	-0.00485778714430456	0.0540649556634802	0.615367705862836
MLLT10	chr10:21560952:A:G	Tcruzi	CD4T	-0.0131843250704641	0.0667107973571748	0.583355146708593
MLLT10	chr10:21582693:T:C	NI	NK	-0.0255592655082985	0.0800365854261069	0.426823983299258
MLLT10	chr10:21582693:T:C	NI	CD8T	-0.0629561185232358	0.0941067169613743	0.318266620400202
MLLT10	chr10:21582693:T:C	NI	monocyte	-0.0568807612337999	0.105208856372981	0.355946164337696
MLLT10	chr10:21582693:T:C	NI	B	-0.0663498990396359	0.0993201528093057	0.31700908615968
MLLT10	chr10:21582693:T:C	NI	CD4T	-0.109434883127902	0.127990514337279	0.255093554000109
MLLT10	chr10:21582693:T:C	IAV	NK	-0.0489383472066963	0.0806886353380598	0.338294805029445
MLLT10	chr10:21582693:T:C	IAV	CD8T	-0.0448018355196449	0.0745168732435078	0.336539168399595
MLLT10	chr10:21582693:T:C	IAV	monocyte	-0.0513845961472979	0.0934692853529115	0.364413220140295
MLLT10	chr10:21582693:T:C	IAV	B	-0.0579241743042454	0.0874116752042289	0.316863805137045
MLLT10	chr10:21582693:T:C	IAV	CD4T	-0.118260798887591	0.128935734139812	0.229668697809076
MLLT10	chr10:21582693:T:C	LPS	NK	-0.0644339183166896	0.0928733583451601	0.303947760857226
MLLT10	chr10:21582693:T:C	LPS	CD8T	-0.0533209315976809	0.0825342699009155	0.32081312959904
MLLT10	chr10:21582693:T:C	LPS	monocyte	-0.0177899145955604	0.100968032148637	0.475924183051619
MLLT10	chr10:21582693:T:C	LPS	B	-0.0746238711321455	0.103124748912837	0.293591512434587
MLLT10	chr10:21582693:T:C	LPS	CD4T	-0.146481860180442	0.156523617692457	0.215249574632285
MLLT10	chr10:21582693:T:C	Tcruzi	NK	-0.0316566134303335	0.0829948669950829	0.407680621042132
MLLT10	chr10:21582693:T:C	Tcruzi	CD8T	-0.056894267310704	0.0895198552314249	0.327215620738962
MLLT10	chr10:21582693:T:C	Tcruzi	monocyte	-0.0287257489565614	0.0960208417428092	0.443765288146228
MLLT10	chr10:21582693:T:C	Tcruzi	B	-0.0708877177633601	0.0995126773942041	0.298805868294437
MLLT10	chr10:21582693:T:C	Tcruzi	CD4T	-0.111322610887043	0.126508181011039	0.248472454828912
MLLT10	chr10:21590818:T:C	NI	NK	0.00661842029023189	0.0381453670848446	0.513086143507453
MLLT10	chr10:21590818:T:C	NI	CD8T	-0.029373720797307	0.0381172203981998	0.258931337017837
MLLT10	chr10:21590818:T:C	NI	monocyte	-0.0257966076964042	0.0432274924314661	0.3088990559137
MLLT10	chr10:21590818:T:C	NI	B	-0.0308794888871684	0.0406474401994505	0.261462493568066
MLLT10	chr10:21590818:T:C	NI	CD4T	-0.0653483114364863	0.0494794969220024	0.133054268069539
MLLT10	chr10:21590818:T:C	IAV	NK	-0.0086196977580143	0.0332522077621508	0.424717034972138
MLLT10	chr10:21590818:T:C	IAV	CD8T	-0.0241589082272981	0.0327522327106593	0.265620420677145
MLLT10	chr10:21590818:T:C	IAV	monocyte	-0.0363313509238589	0.0411493151276552	0.228211566760762
MLLT10	chr10:21590818:T:C	IAV	B	-0.0319552142293909	0.0373172594591608	0.232065363191584
MLLT10	chr10:21590818:T:C	IAV	CD4T	-0.0774767519653051	0.0527699234471187	0.108263157366932
MLLT10	chr10:21590818:T:C	LPS	NK	-0.0175539629357649	0.0354143038378844	0.345651293711509
MLLT10	chr10:21590818:T:C	LPS	CD8T	-0.0279092899670465	0.0348321461209356	0.246271944965441
MLLT10	chr10:21590818:T:C	LPS	monocyte	-0.053324746149585	0.0512217980450293	0.178635641286151
MLLT10	chr10:21590818:T:C	LPS	B	-0.034510830644354	0.0405625481745697	0.233335920355469
MLLT10	chr10:21590818:T:C	LPS	CD4T	-0.0744472982498631	0.0513834135590869	0.112045015144572
MLLT10	chr10:21590818:T:C	Tcruzi	NK	0.00786667565424194	0.0403479179255462	0.506354261730129
MLLT10	chr10:21590818:T:C	Tcruzi	CD8T	-0.0288399548369188	0.0368400253316185	0.254910702891325
MLLT10	chr10:21590818:T:C	Tcruzi	monocyte	-0.0280212228173301	0.0427818639321763	0.296262806189435
MLLT10	chr10:21590818:T:C	Tcruzi	B	-0.0504512917009196	0.0458038680606806	0.162782585071448
MLLT10	chr10:21590818:T:C	Tcruzi	CD4T	-0.067744870248202	0.0493044743906319	0.124830179745581
MLLT10	chr10:21625928:A:G	NI	NK	0.012946362254092	0.05113490849813	0.55326220809388
MLLT10	chr10:21625928:A:G	NI	CD8T	0.00630842772429904	0.053604820288766	0.598513615767761
MLLT10	chr10:21625928:A:G	NI	monocyte	-0.0356083246865265	0.0692491681971529	0.425239380808911
MLLT10	chr10:21625928:A:G	NI	B	-0.0070218110110693	0.0533128734755356	0.576385725475977
MLLT10	chr10:21625928:A:G	NI	CD4T	-0.0117406899068815	0.0632862320499094	0.555376861737335
MLLT10	chr10:21625928:A:G	IAV	NK	-0.00449943443033926	0.045044105906327	0.593668535354319
MLLT10	chr10:21625928:A:G	IAV	CD8T	0.000362798387296975	0.0414624998629482	0.623258700853236
MLLT10	chr10:21625928:A:G	IAV	monocyte	-0.0370905382750289	0.0633672858724514	0.418479773048464
MLLT10	chr10:21625928:A:G	IAV	B	-0.00470396499105089	0.0467201573360243	0.58350203789129
MLLT10	chr10:21625928:A:G	IAV	CD4T	-0.0247104612109201	0.0607855619751862	0.492466385201851
MLLT10	chr10:21625928:A:G	LPS	NK	0.00676595487317938	0.0487806902841007	0.586203858864581
MLLT10	chr10:21625928:A:G	LPS	CD8T	0.00170697783972282	0.0461717462516024	0.617972451832614
MLLT10	chr10:21625928:A:G	LPS	monocyte	-0.0579477533528207	0.0868687459715786	0.366761995370804
MLLT10	chr10:21625928:A:G	LPS	B	-0.00886614317520439	0.0529338306175077	0.561077955133935
MLLT10	chr10:21625928:A:G	LPS	CD4T	-0.0137549408984167	0.0596124351894931	0.544106010130935
MLLT10	chr10:21625928:A:G	Tcruzi	NK	0.0207347201216797	0.0584758971894543	0.517320131781041
MLLT10	chr10:21625928:A:G	Tcruzi	CD8T	0.00467404348108198	0.0510284508558584	0.604299373617282
MLLT10	chr10:21625928:A:G	Tcruzi	monocyte	-0.0431109998816948	0.0722363203537696	0.41159641999737
MLLT10	chr10:21625928:A:G	Tcruzi	B	-0.0133975682632774	0.0522847202669485	0.538237681507243
MLLT10	chr10:21625928:A:G	Tcruzi	CD4T	-0.00608617932924421	0.059159968471846	0.585100799425932
MLLT10	chr10:21640805:A:G	NI	NK	0.0111876121600027	0.0483099630935327	0.411272713393628
MLLT10	chr10:21640805:A:G	NI	CD8T	0.00183034527899257	0.0505675487573406	0.501235556035804
MLLT10	chr10:21640805:A:G	NI	monocyte	-0.0250775341537183	0.0524599272666247	0.314324620257807
MLLT10	chr10:21640805:A:G	NI	B	-0.0198256640511962	0.0522410398538393	0.34857328100636
MLLT10	chr10:21640805:A:G	NI	CD4T	-0.0880033397270288	0.0538915185296999	0.0538364281748101
MLLT10	chr10:21640805:A:G	IAV	NK	0.0498611642489134	0.0510994817504504	0.168686675025191
MLLT10	chr10:21640805:A:G	IAV	CD8T	0.0019446726274763	0.0452921771288457	0.498268505832865
MLLT10	chr10:21640805:A:G	IAV	monocyte	-0.030059667881042	0.0501677898169623	0.270392975969317
MLLT10	chr10:21640805:A:G	IAV	B	0.00408213643954266	0.0500528838830186	0.494197420265171
MLLT10	chr10:21640805:A:G	IAV	CD4T	-0.153760436717225	0.0657432707582945	0.0129744997709584
MLLT10	chr10:21640805:A:G	LPS	NK	0.0351533090682783	0.0498858353515999	0.2507719675703
MLLT10	chr10:21640805:A:G	LPS	CD8T	0.0112358660308149	0.0482584011296029	0.432620139675877
MLLT10	chr10:21640805:A:G	LPS	monocyte	-0.123696489977825	0.0651012427690713	0.0240548768543282
MLLT10	chr10:21640805:A:G	LPS	B	-0.042951766140801	0.0517408443369536	0.203655685845079
MLLT10	chr10:21640805:A:G	LPS	CD4T	-0.0990218101669609	0.0526210376045469	0.0328291741424607
MLLT10	chr10:21640805:A:G	Tcruzi	NK	0.0482561784047928	0.0544721919964819	0.193356208489846
MLLT10	chr10:21640805:A:G	Tcruzi	CD8T	-0.0215452520705353	0.0474908141638545	0.323583906640015
MLLT10	chr10:21640805:A:G	Tcruzi	monocyte	-0.0412135489899035	0.0525325528743837	0.217162997085774
MLLT10	chr10:21640805:A:G	Tcruzi	B	-0.0389470870879673	0.0511737587316039	0.223351272309732
MLLT10	chr10:21640805:A:G	Tcruzi	CD4T	-0.0771999004986642	0.051982550400573	0.0715729343591018
MLLT10	chr10:21750393:G:T	NI	NK	-0.0105872644261452	0.0320800193139534	0.564662529738109
MLLT10	chr10:21750393:G:T	NI	CD8T	-0.0280285076240036	0.048379396452013	0.477715624812868
MLLT10	chr10:21750393:G:T	NI	monocyte	-0.00490502236528323	0.0380304543774732	0.609127660900076
MLLT10	chr10:21750393:G:T	NI	B	-0.0120875712908739	0.0371465480048987	0.574638234409438
MLLT10	chr10:21750393:G:T	NI	CD4T	0.00334184619544165	0.038376318170265	0.646131984736057
MLLT10	chr10:21750393:G:T	IAV	NK	-0.00599005477175401	0.0289752915857807	0.600713840462963
MLLT10	chr10:21750393:G:T	IAV	CD8T	-0.0159419667178815	0.0332871831217123	0.515840979356477
MLLT10	chr10:21750393:G:T	IAV	monocyte	0.0122782805837689	0.0372407225962094	0.577988195846803
MLLT10	chr10:21750393:G:T	IAV	B	-0.00327850323017193	0.0302856658206605	0.638151254147656
MLLT10	chr10:21750393:G:T	IAV	CD4T	0.0045745578663036	0.0333266908756729	0.641537398172507
MLLT10	chr10:21750393:G:T	LPS	NK	-0.0147973141398753	0.0346441649901669	0.53094863327566
MLLT10	chr10:21750393:G:T	LPS	CD8T	-0.0124915791149992	0.0321201553295333	0.543521123727718
MLLT10	chr10:21750393:G:T	LPS	monocyte	0.0160937649661161	0.0441016047393797	0.54559318785497
MLLT10	chr10:21750393:G:T	LPS	B	-0.000964925668491138	0.0333628597155276	0.654192845577215
MLLT10	chr10:21750393:G:T	LPS	CD4T	0.00617733928744754	0.0364604118398162	0.625775271629713
MLLT10	chr10:21750393:G:T	Tcruzi	NK	-0.010345823628979	0.033354324598215	0.567977352332467
MLLT10	chr10:21750393:G:T	Tcruzi	CD8T	-0.0118263946604745	0.0332894179564819	0.557960628609572
MLLT10	chr10:21750393:G:T	Tcruzi	monocyte	-0.0136026881042883	0.0412661672835998	0.565474778546375
MLLT10	chr10:21750393:G:T	Tcruzi	B	0.000516966277008573	0.0327557981317436	0.667446786229715
MLLT10	chr10:21750393:G:T	Tcruzi	CD4T	-0.000232444786376184	0.0355019568383817	0.664385225805174
MLLT10	chr10:21779539:C:A	NI	NK	-0.00182531607168141	0.0373682399677381	0.661650095218275
MLLT10	chr10:21779539:C:A	NI	CD8T	0.00393056579099403	0.041913601258092	0.646362363424399
MLLT10	chr10:21779539:C:A	NI	monocyte	0.00570738456157274	0.051875719911533	0.610752217583622
MLLT10	chr10:21779539:C:A	NI	B	0.00207426904014961	0.0417822460805403	0.660357358095066
MLLT10	chr10:21779539:C:A	NI	CD4T	0.00935962301939379	0.0522843383955923	0.611638640066377
MLLT10	chr10:21779539:C:A	IAV	NK	-0.00323409405200196	0.0350328222804169	0.649837163230559
MLLT10	chr10:21779539:C:A	IAV	CD8T	-0.00226806951946995	0.0324604737291817	0.65772453878684
MLLT10	chr10:21779539:C:A	IAV	monocyte	0.00317055073860839	0.0427052644687307	0.652033083742174
MLLT10	chr10:21779539:C:A	IAV	B	-0.00241924105611407	0.0363889179460401	0.657297868637943
MLLT10	chr10:21779539:C:A	IAV	CD4T	0.00660431783755229	0.0437851928439635	0.630101556238911
MLLT10	chr10:21779539:C:A	LPS	NK	-0.00941627659216901	0.0407784322969538	0.600666059739649
MLLT10	chr10:21779539:C:A	LPS	CD8T	0.00109623914751036	0.0366116449122629	0.657853950648099
MLLT10	chr10:21779539:C:A	LPS	monocyte	-0.000753328198757385	0.051922175692936	0.65116422429663
MLLT10	chr10:21779539:C:A	LPS	B	-0.00725501553348356	0.0433518119201985	0.619604800732034
MLLT10	chr10:21779539:C:A	LPS	CD4T	0.00317445874460988	0.0475260836478015	0.646870451285919
MLLT10	chr10:21779539:C:A	Tcruzi	NK	-0.00508896848526593	0.0396119960374516	0.638646086712268
MLLT10	chr10:21779539:C:A	Tcruzi	CD8T	0.00387231336151354	0.0403901053590606	0.643791053017207
MLLT10	chr10:21779539:C:A	Tcruzi	monocyte	0.00233730696499175	0.0493652737381994	0.65217678933338
MLLT10	chr10:21779539:C:A	Tcruzi	B	-0.0025410186596031	0.0398949917564553	0.656593486969791
MLLT10	chr10:21779539:C:A	Tcruzi	CD4T	0.013011458465062	0.051379422625606	0.598718702294438
MLLT10	chr10:21786197:T:C	NI	NK	0.00446409787384292	0.0511036112570363	0.612734127493469
MLLT10	chr10:21786197:T:C	NI	CD8T	-0.0151645735779199	0.0585125745195071	0.553136682511174
MLLT10	chr10:21786197:T:C	NI	monocyte	0.0418264050701088	0.0820446202103484	0.429153231749351
MLLT10	chr10:21786197:T:C	NI	B	-0.0133116758494532	0.059387013644282	0.566750004021045
MLLT10	chr10:21786197:T:C	NI	CD4T	-0.0264011248336519	0.0738853617599703	0.513296958222641
MLLT10	chr10:21786197:T:C	IAV	NK	0.0101017192514599	0.0497556864210055	0.578200960681498
MLLT10	chr10:21786197:T:C	IAV	CD8T	-0.0042101250445943	0.0438684583452887	0.602124662217731
MLLT10	chr10:21786197:T:C	IAV	monocyte	0.0205261288622845	0.0598075282401975	0.522567344162674
MLLT10	chr10:21786197:T:C	IAV	B	0.00189570481327544	0.0493444725352294	0.627104964147233
MLLT10	chr10:21786197:T:C	IAV	CD4T	-0.00791807016262492	0.0577547924614705	0.586915574006835
MLLT10	chr10:21786197:T:C	LPS	NK	0.00783569720324065	0.0522508549094001	0.590145872116915
MLLT10	chr10:21786197:T:C	LPS	CD8T	-0.00633611537657449	0.0492818636616128	0.587868768127057
MLLT10	chr10:21786197:T:C	LPS	monocyte	0.00405315293315899	0.0687186860216153	0.590060490983934
MLLT10	chr10:21786197:T:C	LPS	B	0.00157658250477573	0.0560954773518519	0.626619887408105
MLLT10	chr10:21786197:T:C	LPS	CD4T	-0.0142391650668869	0.0643098102498439	0.559205116912179
MLLT10	chr10:21786197:T:C	Tcruzi	NK	0.00573987944586373	0.0534695103518312	0.605653913968007
MLLT10	chr10:21786197:T:C	Tcruzi	CD8T	-0.0154934086945747	0.0568891378518753	0.547306579783407
MLLT10	chr10:21786197:T:C	Tcruzi	monocyte	0.0267072419299139	0.0701097045075262	0.506012687845599
MLLT10	chr10:21786197:T:C	Tcruzi	B	-0.0119480098227201	0.0563478528451841	0.56868446509583
MLLT10	chr10:21786197:T:C	Tcruzi	CD4T	-0.0335170735397595	0.0768203723367134	0.491280424201355
MLLT10	chr10:21805637:A:C	NI	NK	0.0342626372196114	0.0522699607700266	0.251408222846963
MLLT10	chr10:21805637:A:C	NI	CD8T	0.0972755291294493	0.0611854722567445	0.0564305929274
MLLT10	chr10:21805637:A:C	NI	monocyte	0.0516522664569647	0.0622015516208001	0.206321232926356
MLLT10	chr10:21805637:A:C	NI	B	0.125793922370033	0.0765360252667082	0.0414184837329941
MLLT10	chr10:21805637:A:C	NI	CD4T	0.141453792672344	0.0751994829645871	0.035100226993864
MLLT10	chr10:21805637:A:C	IAV	NK	0.0151849183033378	0.0510583409503661	0.360623496108588
MLLT10	chr10:21805637:A:C	IAV	CD8T	0.059312449140158	0.0498058073012025	0.108874763483239
MLLT10	chr10:21805637:A:C	IAV	monocyte	0.00354979110793619	0.0586887868089483	0.453703266427249
MLLT10	chr10:21805637:A:C	IAV	B	0.0672565972452319	0.0548638538842265	0.106685812808935
MLLT10	chr10:21805637:A:C	IAV	CD4T	0.123774354684891	0.0680690457018585	0.0367105227794138
MLLT10	chr10:21805637:A:C	LPS	NK	0.038455488869961	0.0517973582782413	0.226092567537658
MLLT10	chr10:21805637:A:C	LPS	CD8T	0.0628823598733516	0.0512203131858874	0.109980100170068
MLLT10	chr10:21805637:A:C	LPS	monocyte	0.0623363865923857	0.0660658179378246	0.17483317956486
MLLT10	chr10:21805637:A:C	LPS	B	0.091508119937224	0.0625507688487095	0.0697928435394473
MLLT10	chr10:21805637:A:C	LPS	CD4T	0.10304644716593	0.0633883774402769	0.0595639950320034
MLLT10	chr10:21805637:A:C	Tcruzi	NK	0.0175637703028682	0.0566930473393436	0.355271747687155
MLLT10	chr10:21805637:A:C	Tcruzi	CD8T	0.0909114287329544	0.0582882046371774	0.0599311855746196
MLLT10	chr10:21805637:A:C	Tcruzi	monocyte	0.0494927244189751	0.0611166461303387	0.213533557066171
MLLT10	chr10:21805637:A:C	Tcruzi	B	0.0986189134778242	0.0641193163534155	0.0568818314374767
MLLT10	chr10:21805637:A:C	Tcruzi	CD4T	0.121065392324481	0.0676126430526109	0.0431715950982486
MLLT10	chr10:21829138:C:T	NI	NK	-0.0553310953647289	0.0928696874833307	0.373816877233886
MLLT10	chr10:21829138:C:T	NI	CD8T	-0.039149167044928	0.089069291285405	0.432447621549153
MLLT10	chr10:21829138:C:T	NI	monocyte	-0.0846946303224493	0.132555968971384	0.335146339739619
MLLT10	chr10:21829138:C:T	NI	B	-0.0641272920542414	0.105899245532458	0.368522361408573
MLLT10	chr10:21829138:C:T	NI	CD4T	-0.0470339793688627	0.106563111663312	0.428881192582447
MLLT10	chr10:21829138:C:T	IAV	NK	-0.0601933476316584	0.09476585098022	0.352853298849923
MLLT10	chr10:21829138:C:T	IAV	CD8T	-0.0394879083887352	0.0747874041375573	0.40023913217213
MLLT10	chr10:21829138:C:T	IAV	monocyte	-0.0438926440134823	0.0935441436051296	0.419518415639891
MLLT10	chr10:21829138:C:T	IAV	B	-0.043599165626928	0.0831296432547373	0.401307808053372
MLLT10	chr10:21829138:C:T	IAV	CD4T	-0.0449994875734732	0.0934962354694993	0.420592097176202
MLLT10	chr10:21829138:C:T	LPS	NK	-0.0589332601049467	0.096113275171617	0.362625100268654
MLLT10	chr10:21829138:C:T	LPS	CD8T	-0.0410000266555493	0.0814526135984615	0.407434656787833
MLLT10	chr10:21829138:C:T	LPS	monocyte	-0.0620444341979105	0.11796776247076	0.39125355952277
MLLT10	chr10:21829138:C:T	LPS	B	-0.052740944861434	0.0960607202604901	0.389960804434629
MLLT10	chr10:21829138:C:T	LPS	CD4T	-0.0549208342488357	0.105414891864822	0.40453365491807
MLLT10	chr10:21829138:C:T	Tcruzi	NK	-0.0575811009956375	0.0961488817144039	0.371115701599078
MLLT10	chr10:21829138:C:T	Tcruzi	CD8T	-0.0444474041612197	0.088309317304862	0.410970920526467
MLLT10	chr10:21829138:C:T	Tcruzi	monocyte	-0.0773965992751323	0.12530125539898	0.359952197340229
MLLT10	chr10:21829138:C:T	Tcruzi	B	-0.0600453860884267	0.0996834090232027	0.368776106425972
MLLT10	chr10:21829138:C:T	Tcruzi	CD4T	-0.0441460391914588	0.100455105868349	0.433713078123882
MLLT3	chr9:20250766:G:C	NI	NK	0.00824782741213961	0.0328354687172137	0.615172503526302
MLLT3	chr9:20250766:G:C	NI	CD8T	0.00768623108526979	0.0354593369718945	0.626193943623529
MLLT3	chr9:20250766:G:C	NI	monocyte	0.0474924318178394	0.06873503696834	0.382380800993739
MLLT3	chr9:20250766:G:C	NI	B	0.00456097692021305	0.0364019801078094	0.649316017994608
MLLT3	chr9:20250766:G:C	NI	CD4T	-0.000118189842748198	0.0401791188950729	0.678300013796368
MLLT3	chr9:20250766:G:C	IAV	NK	0.000138953138092706	0.0291796233202687	0.681490542062617
MLLT3	chr9:20250766:G:C	IAV	CD8T	0.00149338034288865	0.0276004435680643	0.669257232212102
MLLT3	chr9:20250766:G:C	IAV	monocyte	0.0189598208794341	0.0429480458552788	0.54604701967265
MLLT3	chr9:20250766:G:C	IAV	B	0.0022121326883281	0.0318149674660357	0.663915999987649
MLLT3	chr9:20250766:G:C	IAV	CD4T	-0.000823959686638685	0.034174718986389	0.687731854116179
MLLT3	chr9:20250766:G:C	LPS	NK	0.00285160798798736	0.0315874264174671	0.654297401948829
MLLT3	chr9:20250766:G:C	LPS	CD8T	0.00255805897276942	0.0303225204170586	0.656619111763046
MLLT3	chr9:20250766:G:C	LPS	monocyte	0.0203097910765198	0.0514021405343313	0.54492761537041
MLLT3	chr9:20250766:G:C	LPS	B	0.00268681358619981	0.0361481153019167	0.657994508252802
MLLT3	chr9:20250766:G:C	LPS	CD4T	-0.00180220708252436	0.0373676595855268	0.674773636768913
MLLT3	chr9:20250766:G:C	Tcruzi	NK	0.00675108918989772	0.0339190112497438	0.627321981245401
MLLT3	chr9:20250766:G:C	Tcruzi	CD8T	0.0056689031499056	0.0336369051059644	0.637193188873196
MLLT3	chr9:20250766:G:C	Tcruzi	monocyte	0.0298389921499395	0.0560230586911586	0.506404980848475
MLLT3	chr9:20250766:G:C	Tcruzi	B	0.00738841972030284	0.0355954580716849	0.62453219870082
MLLT3	chr9:20250766:G:C	Tcruzi	CD4T	0.00177248222830446	0.0375875189037271	0.671505951706437
MLLT3	chr9:20265566:G:A	NI	NK	-0.319041255715043	0.217533251259213	0.0619636064577204
MLLT3	chr9:20265566:G:A	NI	CD8T	-0.300905258637005	0.207376456755386	0.0699464080842362
MLLT3	chr9:20265566:G:A	NI	monocyte	-0.0228035886842462	0.189799672448029	0.447980406162048
MLLT3	chr9:20265566:G:A	NI	B	-0.0721817648542941	0.16017884684471	0.327821567415858
MLLT3	chr9:20265566:G:A	NI	CD4T	-0.178504829641576	0.178808008356153	0.167400125175989
MLLT3	chr9:20265566:G:A	IAV	NK	-0.307673181514032	0.209937116104893	0.0606880615447925
MLLT3	chr9:20265566:G:A	IAV	CD8T	-0.237364618179611	0.169675535791704	0.0708961168739014
MLLT3	chr9:20265566:G:A	IAV	monocyte	-0.0744894493706253	0.160527989053802	0.335391039568297
MLLT3	chr9:20265566:G:A	IAV	B	-0.0858762514517769	0.142921442199036	0.279125148165113
MLLT3	chr9:20265566:G:A	IAV	CD4T	-0.174919727494737	0.159319922921635	0.143013102692624
MLLT3	chr9:20265566:G:A	LPS	NK	-0.33544712137798	0.227197306520496	0.059424679586871
MLLT3	chr9:20265566:G:A	LPS	CD8T	-0.249449617087212	0.17462043324505	0.0724882529158915
MLLT3	chr9:20265566:G:A	LPS	monocyte	-0.0585223662453414	0.188735102473722	0.385276170725082
MLLT3	chr9:20265566:G:A	LPS	B	-0.0798598871771332	0.158460741679047	0.309648400586567
MLLT3	chr9:20265566:G:A	LPS	CD4T	-0.185991686417785	0.171020236769641	0.146202504635283
MLLT3	chr9:20265566:G:A	Tcruzi	NK	-0.338603742030727	0.234094609078351	0.0615555134574456
MLLT3	chr9:20265566:G:A	Tcruzi	CD8T	-0.272733157862825	0.190697330825299	0.0736905795302226
MLLT3	chr9:20265566:G:A	Tcruzi	monocyte	-0.0391211791937235	0.181970208220959	0.419214622145727
MLLT3	chr9:20265566:G:A	Tcruzi	B	-0.0875574863920983	0.153358181062757	0.289526736177586
MLLT3	chr9:20265566:G:A	Tcruzi	CD4T	-0.176491726496574	0.171111749914123	0.159833031162759
MLLT3	chr9:20284304:G:T	NI	NK	0.0617956834091331	0.0338098198448375	0.02995502852992
MLLT3	chr9:20284304:G:T	NI	CD8T	0.0904085509105945	0.0367261103698703	0.00661296870913861
MLLT3	chr9:20284304:G:T	NI	monocyte	-0.0172097515417922	0.0489736283204928	0.378488713572187
MLLT3	chr9:20284304:G:T	NI	B	0.0608545280432441	0.0396940884438679	0.0570182789159537
MLLT3	chr9:20284304:G:T	NI	CD4T	0.12710157513977	0.0426419486685329	0.00198931655968169
MLLT3	chr9:20284304:G:T	IAV	NK	0.0608925803672151	0.0320654944040438	0.023674904297553
MLLT3	chr9:20284304:G:T	IAV	CD8T	0.0546858655483767	0.0312303370166275	0.0363337896231073
MLLT3	chr9:20284304:G:T	IAV	monocyte	0.00477092033756566	0.0396698679790167	0.443765255251056
MLLT3	chr9:20284304:G:T	IAV	B	0.0573742631372192	0.0365673412725923	0.0489444533316202
MLLT3	chr9:20284304:G:T	IAV	CD4T	0.0942753111545892	0.0353377338493226	0.00440785982991601
MLLT3	chr9:20284304:G:T	LPS	NK	0.0651797333562731	0.0339624704377771	0.0236860428388254
MLLT3	chr9:20284304:G:T	LPS	CD8T	0.077740932178902	0.0332845489481663	0.0080034181568982
MLLT3	chr9:20284304:G:T	LPS	monocyte	0.0202826274965054	0.0469325154000082	0.329419318423783
MLLT3	chr9:20284304:G:T	LPS	B	0.0681395057884664	0.0399406848692576	0.0370433213893593
MLLT3	chr9:20284304:G:T	LPS	CD4T	0.109887557331215	0.0382948291430381	0.00284301540821378
MLLT3	chr9:20284304:G:T	Tcruzi	NK	0.0575201331325844	0.0363739406678793	0.0528139172487663
MLLT3	chr9:20284304:G:T	Tcruzi	CD8T	0.0829800280228573	0.0353739608905251	0.0094042965867243
MLLT3	chr9:20284304:G:T	Tcruzi	monocyte	0.00297934295146905	0.044609578159206	0.464957280938613
MLLT3	chr9:20284304:G:T	Tcruzi	B	0.061826354641073	0.0385720495986911	0.0472500895848414
MLLT3	chr9:20284304:G:T	Tcruzi	CD4T	0.0974632073810023	0.037777483712423	0.00644893402662588
MLLT3	chr9:20286838:G:A	NI	NK	-0.0196994070587169	0.0347499918700556	0.4998118638649
MLLT3	chr9:20286838:G:A	NI	CD8T	-0.00241884871344484	0.026243921274965	0.663525041531781
MLLT3	chr9:20286838:G:A	NI	monocyte	-0.000370614476148811	0.0362821958025358	0.642439240396809
MLLT3	chr9:20286838:G:A	NI	B	-0.00921094974842917	0.0305087439801618	0.596669940302609
MLLT3	chr9:20286838:G:A	NI	CD4T	0.0110346146669162	0.0313046632206138	0.564320871700819
MLLT3	chr9:20286838:G:A	IAV	NK	-0.00495588559751486	0.0230906325550833	0.619659232835251
MLLT3	chr9:20286838:G:A	IAV	CD8T	0.0001672222212154	0.0219912126296459	0.682952066023907
MLLT3	chr9:20286838:G:A	IAV	monocyte	-0.00526559288654828	0.0289470773150615	0.62791009783287
MLLT3	chr9:20286838:G:A	IAV	B	4.35327312254297e-05	0.0252044972360902	0.683070955418142
MLLT3	chr9:20286838:G:A	IAV	CD4T	0.018535222897067	0.0326985517002001	0.50253683626772
MLLT3	chr9:20286838:G:A	LPS	NK	-0.00497853307930935	0.024687347841201	0.618030900999115
MLLT3	chr9:20286838:G:A	LPS	CD8T	-0.00122902012368813	0.0232334460727157	0.667800392039337
MLLT3	chr9:20286838:G:A	LPS	monocyte	-0.0191612732000077	0.0424568430255054	0.519231853019207
MLLT3	chr9:20286838:G:A	LPS	B	-0.0067943694607973	0.02915581233989	0.612698498671722
MLLT3	chr9:20286838:G:A	LPS	CD4T	0.0170353121210598	0.0326761721060678	0.514723982099478
MLLT3	chr9:20286838:G:A	Tcruzi	NK	-0.00984777718921839	0.0283206433409804	0.576996607417569
MLLT3	chr9:20286838:G:A	Tcruzi	CD8T	-0.00300405547396375	0.0257183670817759	0.654611690974936
MLLT3	chr9:20286838:G:A	Tcruzi	monocyte	-0.00788919062567533	0.0336990533708745	0.606146611238422
MLLT3	chr9:20286838:G:A	Tcruzi	B	-0.00714397741783734	0.0284137150632112	0.609820512035021
MLLT3	chr9:20286838:G:A	Tcruzi	CD4T	0.0112687416278131	0.0299256895358079	0.564933266213164
MLLT3	chr9:20287625:G:T	NI	NK	-0.0408984235430502	0.0412025163143697	0.153164546674803
MLLT3	chr9:20287625:G:T	NI	CD8T	-0.0809659258782522	0.0441105169798089	0.0338610443212397
MLLT3	chr9:20287625:G:T	NI	monocyte	0.0321236718553056	0.0592576785427118	0.302840768023433
MLLT3	chr9:20287625:G:T	NI	B	-0.044522171610149	0.0488661283576698	0.17215963529699
MLLT3	chr9:20287625:G:T	NI	CD4T	-0.153137534156828	0.0525024680123719	0.00207416547518113
MLLT3	chr9:20287625:G:T	IAV	NK	-0.0561247367530322	0.0388973621456198	0.0669616241497603
MLLT3	chr9:20287625:G:T	IAV	CD8T	-0.0558527723466091	0.0386425289489346	0.0665618035366999
MLLT3	chr9:20287625:G:T	IAV	monocyte	0.0341426705395859	0.0525403231187129	0.26421838967748
MLLT3	chr9:20287625:G:T	IAV	B	-0.0574145206897013	0.0451510374795466	0.090296133226089
MLLT3	chr9:20287625:G:T	IAV	CD4T	-0.13531521372816	0.0474568014104725	0.00237541239039807
MLLT3	chr9:20287625:G:T	LPS	NK	-0.0536169840439617	0.0410920687337327	0.0904546415829637
MLLT3	chr9:20287625:G:T	LPS	CD8T	-0.0897529777823408	0.0422859813649652	0.0113335270623306
MLLT3	chr9:20287625:G:T	LPS	monocyte	0.0282718595262875	0.0601104426783182	0.326873464576322
MLLT3	chr9:20287625:G:T	LPS	B	-0.0607139508181702	0.0485828982077761	0.0979419946056315
MLLT3	chr9:20287625:G:T	LPS	CD4T	-0.141400431181179	0.0483686475721405	0.0023650709047609
MLLT3	chr9:20287625:G:T	Tcruzi	NK	-0.0422304073578214	0.0452771912801373	0.16447387700719
MLLT3	chr9:20287625:G:T	Tcruzi	CD8T	-0.0716564570137083	0.0434204610160525	0.050454618383121
MLLT3	chr9:20287625:G:T	Tcruzi	monocyte	0.0170149232704764	0.0559803868396332	0.387399404583349
MLLT3	chr9:20287625:G:T	Tcruzi	B	-0.0531883859092848	0.0473189472332868	0.122009144088903
MLLT3	chr9:20287625:G:T	Tcruzi	CD4T	-0.120780495024033	0.0470355909019768	0.00614685006636162
MLLT3	chr9:20302973:T:G	NI	NK	-0.017876412815562	0.0365904151128022	0.505280421633802
MLLT3	chr9:20302973:T:G	NI	CD8T	-0.0221776323851832	0.0440350573260521	0.50159038558572
MLLT3	chr9:20302973:T:G	NI	monocyte	0.0184441310587711	0.0472092665414729	0.504468310828607
MLLT3	chr9:20302973:T:G	NI	B	0.00630910510671965	0.0361740838654718	0.607573861307234
MLLT3	chr9:20302973:T:G	NI	CD4T	0.00677205291249646	0.0377099329809142	0.597656480090806
MLLT3	chr9:20302973:T:G	IAV	NK	-0.00232497151236042	0.0285168868938131	0.630463088562023
MLLT3	chr9:20302973:T:G	IAV	CD8T	-0.00852538124160748	0.0293042575985193	0.572249150953703
MLLT3	chr9:20302973:T:G	IAV	monocyte	0.0187236024910792	0.0421986333667017	0.517532469977574
MLLT3	chr9:20302973:T:G	IAV	B	0.00632258225990119	0.0323205107355101	0.599327421121572
MLLT3	chr9:20302973:T:G	IAV	CD4T	0.015515566725425	0.0366839265390866	0.530394383337987
MLLT3	chr9:20302973:T:G	LPS	NK	-0.0098859361469261	0.0322070463803514	0.561737073107103
MLLT3	chr9:20302973:T:G	LPS	CD8T	-0.00738421989825014	0.03036375001939	0.58401788185985
MLLT3	chr9:20302973:T:G	LPS	monocyte	0.0088069624772874	0.0447894113701479	0.579873651991696
MLLT3	chr9:20302973:T:G	LPS	B	0.00526376812220553	0.0355281366356715	0.608300883802742
MLLT3	chr9:20302973:T:G	LPS	CD4T	0.0143221458285305	0.0379840750865838	0.540386114698824
MLLT3	chr9:20302973:T:G	Tcruzi	NK	-0.0261351891106761	0.0464787143691301	0.469111159039469
MLLT3	chr9:20302973:T:G	Tcruzi	CD8T	-0.0143531021006068	0.0364375473470575	0.539252386931658
MLLT3	chr9:20302973:T:G	Tcruzi	monocyte	0.00915117123187153	0.0421602507754132	0.583230307311402
MLLT3	chr9:20302973:T:G	Tcruzi	B	0.00548765787066003	0.0345572733046881	0.609379389100317
MLLT3	chr9:20302973:T:G	Tcruzi	CD4T	0.00431318974996173	0.0353733204870613	0.621158046699392
MLLT3	chr9:20326744:G:A	NI	NK	-0.0806475343335264	0.0555304072637262	0.0945917221175325
MLLT3	chr9:20326744:G:A	NI	CD8T	-0.0852360712083921	0.0589367020558389	0.0965642142477566
MLLT3	chr9:20326744:G:A	NI	monocyte	-0.0193192326064822	0.0582265235202462	0.395855632375656
MLLT3	chr9:20326744:G:A	NI	B	-0.0313834857654983	0.0509882803543662	0.298908396395675
MLLT3	chr9:20326744:G:A	NI	CD4T	-0.025729561904124	0.0511195965684276	0.329510369807129
MLLT3	chr9:20326744:G:A	IAV	NK	-0.0666847954318691	0.0486309404260531	0.106439025657178
MLLT3	chr9:20326744:G:A	IAV	CD8T	-0.0768368878428554	0.0552834966272503	0.0925467896369643
MLLT3	chr9:20326744:G:A	IAV	monocyte	-0.0092899515601158	0.0502032166915139	0.453939884719834
MLLT3	chr9:20326744:G:A	IAV	B	-0.0150560197679601	0.0450544204333347	0.389108964176249
MLLT3	chr9:20326744:G:A	IAV	CD4T	-0.0287621069336994	0.0447110830582066	0.287899611206975
MLLT3	chr9:20326744:G:A	LPS	NK	-0.0598623696235387	0.0477151611858367	0.129102230060773
MLLT3	chr9:20326744:G:A	LPS	CD8T	-0.083094399640946	0.0565592741038416	0.0889410670047135
MLLT3	chr9:20326744:G:A	LPS	monocyte	0.000943657821748401	0.0603220950493505	0.521678149185141
MLLT3	chr9:20326744:G:A	LPS	B	-0.0184857960537778	0.049319973668538	0.375289680645176
MLLT3	chr9:20326744:G:A	LPS	CD4T	-0.0319876749344942	0.0474250623733514	0.279614318692865
MLLT3	chr9:20326744:G:A	Tcruzi	NK	-0.085494061912485	0.0605563667763064	0.0954994980635274
MLLT3	chr9:20326744:G:A	Tcruzi	CD8T	-0.092254270435185	0.0625518923855783	0.0888311899000867
MLLT3	chr9:20326744:G:A	Tcruzi	monocyte	-0.00424757897351668	0.0566237066238405	0.490338672926136
MLLT3	chr9:20326744:G:A	Tcruzi	B	-0.0254805924203972	0.0483668753560951	0.326685620478231
MLLT3	chr9:20326744:G:A	Tcruzi	CD4T	-0.0314001694510006	0.0486314091027205	0.287144873256963
MLLT3	chr9:20421205:A:G	NI	NK	-0.0127812885327893	0.0285890697196714	0.553469730373369
MLLT3	chr9:20421205:A:G	NI	CD8T	-0.0122275815862199	0.0300031811829721	0.565425515110727
MLLT3	chr9:20421205:A:G	NI	monocyte	-0.00833264741497706	0.0392625915127018	0.58970072359882
MLLT3	chr9:20421205:A:G	NI	B	-0.00245556456530272	0.0302612256973894	0.658951515585778
MLLT3	chr9:20421205:A:G	NI	CD4T	-0.0184282702721673	0.0370551955880089	0.528760845867131
MLLT3	chr9:20421205:A:G	IAV	NK	-0.0160767700506861	0.029962084502047	0.520069486709709
MLLT3	chr9:20421205:A:G	IAV	CD8T	-0.0124265606844206	0.026641679708869	0.542851143340236
MLLT3	chr9:20421205:A:G	IAV	monocyte	-0.0388143274752993	0.0785442682035979	0.459918205383847
MLLT3	chr9:20421205:A:G	IAV	B	-0.00806445049264756	0.0277310543064303	0.6017532322788
MLLT3	chr9:20421205:A:G	IAV	CD4T	-0.015839312362499	0.0319604385694609	0.53826945835357
MLLT3	chr9:20421205:A:G	LPS	NK	-0.0148269367544315	0.030013759967021	0.532345399876544
MLLT3	chr9:20421205:A:G	LPS	CD8T	-0.00773503727718625	0.0257958301395312	0.588560999794334
MLLT3	chr9:20421205:A:G	LPS	monocyte	-0.0135790903927593	0.0395119185210393	0.571364893599896
MLLT3	chr9:20421205:A:G	LPS	B	-0.00899335167177797	0.030668756084058	0.597947468825706
MLLT3	chr9:20421205:A:G	LPS	CD4T	-0.0142270743422445	0.0328070696689	0.554532277091421
MLLT3	chr9:20421205:A:G	Tcruzi	NK	-0.0145203585793412	0.0311707791279375	0.543886893810094
MLLT3	chr9:20421205:A:G	Tcruzi	CD8T	-0.0112608951262153	0.028911522726155	0.567956498713284
MLLT3	chr9:20421205:A:G	Tcruzi	monocyte	-0.010758253940493	0.0362444533306047	0.59406361545925
MLLT3	chr9:20421205:A:G	Tcruzi	B	-0.00727835786746599	0.0291541828757569	0.61286889586447
MLLT3	chr9:20421205:A:G	Tcruzi	CD4T	-0.0176903823684261	0.0352717750507057	0.536265735527961
MLLT3	chr9:20435809:C:G	NI	NK	-0.083156846591329	0.0767247937657047	0.155881353806371
MLLT3	chr9:20435809:C:G	NI	CD8T	-0.154882213333236	0.110812696912703	0.0904981372377888
MLLT3	chr9:20435809:C:G	NI	monocyte	-0.0378781947959182	0.0948515278351727	0.359838453332769
MLLT3	chr9:20435809:C:G	NI	B	-0.098070551636606	0.0923356913350927	0.156438155755763
MLLT3	chr9:20435809:C:G	NI	CD4T	-0.13042079811193	0.100819813252347	0.118609029481678
MLLT3	chr9:20435809:C:G	IAV	NK	-0.0778591398632892	0.0718061656509404	0.154666992996505
MLLT3	chr9:20435809:C:G	IAV	CD8T	-0.0962602463998551	0.077398585048656	0.113095176564317
MLLT3	chr9:20435809:C:G	IAV	monocyte	-0.0421571925148892	0.081245247717014	0.328875062735454
MLLT3	chr9:20435809:C:G	IAV	B	-0.0723729914010361	0.0768562317422384	0.18826312925681
MLLT3	chr9:20435809:C:G	IAV	CD4T	-0.111952409993672	0.0875194281965321	0.121354025495334
MLLT3	chr9:20435809:C:G	LPS	NK	-0.0912342014853062	0.0792934219043518	0.138333457626502
MLLT3	chr9:20435809:C:G	LPS	CD8T	-0.131454174384298	0.0958760786509143	0.0910602276556127
MLLT3	chr9:20435809:C:G	LPS	monocyte	-0.0319824832219396	0.0957279737611135	0.384918459307914
MLLT3	chr9:20435809:C:G	LPS	B	-0.0998522480838256	0.0923318009231315	0.149945200503766
MLLT3	chr9:20435809:C:G	LPS	CD4T	-0.126377977411803	0.0958871953410494	0.114148140373754
MLLT3	chr9:20435809:C:G	Tcruzi	NK	-0.0869616308686109	0.0809196577600736	0.155984819024824
MLLT3	chr9:20435809:C:G	Tcruzi	CD8T	-0.138726532892055	0.100258573232993	0.0945223063263766
MLLT3	chr9:20435809:C:G	Tcruzi	monocyte	-0.0488252078522901	0.092451998836569	0.324519433150111
MLLT3	chr9:20435809:C:G	Tcruzi	B	-0.0834457790245281	0.0841332404824732	0.175817161126342
MLLT3	chr9:20435809:C:G	Tcruzi	CD4T	-0.128131740732108	0.097498097910907	0.115620172686722
MLLT3	chr9:20469069:A:T	NI	NK	-0.0148542944067261	0.0514535699482559	0.518995322244116
MLLT3	chr9:20469069:A:T	NI	CD8T	-0.0261732776387599	0.0600074187729242	0.471522030807942
MLLT3	chr9:20469069:A:T	NI	monocyte	0.0122104258896304	0.0717849854929088	0.551957849409773
MLLT3	chr9:20469069:A:T	NI	B	0.0283250451202352	0.0718195852900715	0.50008795957955
MLLT3	chr9:20469069:A:T	NI	CD4T	-0.0329248647312721	0.0708677749799311	0.455881797129826
MLLT3	chr9:20469069:A:T	IAV	NK	-0.017814111282621	0.0493888372688373	0.496893734030057
MLLT3	chr9:20469069:A:T	IAV	CD8T	-0.0138381181780368	0.0453289342526546	0.510721171841855
MLLT3	chr9:20469069:A:T	IAV	monocyte	0.0177385268847348	0.0640892171734872	0.538489892582586
MLLT3	chr9:20469069:A:T	IAV	B	0.0213004929626431	0.0598909761712043	0.514526119185646
MLLT3	chr9:20469069:A:T	IAV	CD4T	-0.0340174770441118	0.0645930972163045	0.441137263210734
MLLT3	chr9:20469069:A:T	LPS	NK	-0.0274699421257061	0.0583815104855514	0.453500744517348
MLLT3	chr9:20469069:A:T	LPS	CD8T	-0.016528221308168	0.0500791539190575	0.498058676401904
MLLT3	chr9:20469069:A:T	LPS	monocyte	0.00297370452247036	0.0713117613751597	0.597749726974668
MLLT3	chr9:20469069:A:T	LPS	B	0.0149948519236454	0.0611898690915593	0.549798535475152
MLLT3	chr9:20469069:A:T	LPS	CD4T	-0.0378626046598798	0.0705891795188662	0.432692917500559
MLLT3	chr9:20469069:A:T	Tcruzi	NK	-0.0159141630219595	0.0543451550745939	0.515786195120961
MLLT3	chr9:20469069:A:T	Tcruzi	CD8T	-0.0234533319721934	0.0571339478101714	0.478142856261685
MLLT3	chr9:20469069:A:T	Tcruzi	monocyte	0.0146939906003442	0.0701221499488251	0.555590559859247
MLLT3	chr9:20469069:A:T	Tcruzi	B	0.0144499837740492	0.0586619949740491	0.550834462135894
MLLT3	chr9:20469069:A:T	Tcruzi	CD4T	-0.0288364019604254	0.0659950209477316	0.470638215164341
MLLT3	chr9:20501926:C:T	NI	NK	0.045988131412418	0.0391902323925128	0.133058060006022
MLLT3	chr9:20501926:C:T	NI	CD8T	0.0808340820482812	0.0484499831736002	0.0633157154851045
MLLT3	chr9:20501926:C:T	NI	monocyte	0.0151124179039902	0.050754644551219	0.389674982126328
MLLT3	chr9:20501926:C:T	NI	B	0.00773911860571041	0.0435073592568358	0.432473790448693
MLLT3	chr9:20501926:C:T	NI	CD4T	0.0721528418270498	0.0479339832818117	0.0855947378071826
MLLT3	chr9:20501926:C:T	IAV	NK	0.0437623101270606	0.0368618263358614	0.129277547932221
MLLT3	chr9:20501926:C:T	IAV	CD8T	0.0645246217159044	0.0433231044655791	0.0696408437255044
MLLT3	chr9:20501926:C:T	IAV	monocyte	0.0253107050273908	0.0443381624632644	0.303234615694092
MLLT3	chr9:20501926:C:T	IAV	B	-0.00288110912874574	0.0407783177193842	0.518375171578536
MLLT3	chr9:20501926:C:T	IAV	CD4T	0.0651185985530821	0.0427498578644328	0.0823398385542203
MLLT3	chr9:20501926:C:T	LPS	NK	0.0443141487888447	0.0387530439795554	0.13822278073428
MLLT3	chr9:20501926:C:T	LPS	CD8T	0.0835642436323316	0.0497033373293377	0.0545463550236952
MLLT3	chr9:20501926:C:T	LPS	monocyte	0.0200333773394967	0.0519424045862747	0.362142813570132
MLLT3	chr9:20501926:C:T	LPS	B	0.00533327980829129	0.0433034425980944	0.449197658192817
MLLT3	chr9:20501926:C:T	LPS	CD4T	0.0804727192800836	0.0481132185765181	0.0652704373852275
MLLT3	chr9:20501926:C:T	Tcruzi	NK	0.0411459528614362	0.0414788876589255	0.169896526458687
MLLT3	chr9:20501926:C:T	Tcruzi	CD8T	0.0844099798328312	0.0501316477019986	0.0591173346038275
MLLT3	chr9:20501926:C:T	Tcruzi	monocyte	0.0241193237426157	0.0495734598846233	0.330660090785777
MLLT3	chr9:20501926:C:T	Tcruzi	B	-0.00411820237030746	0.0439922771567063	0.51860662584474
MLLT3	chr9:20501926:C:T	Tcruzi	CD4T	0.0800210767256969	0.0489190274801164	0.0696226985334646
MLLT3	chr9:20613946:C:T	NI	NK	-0.0205148337907779	0.0293092213580639	0.265203155153441
MLLT3	chr9:20613946:C:T	NI	CD8T	-0.0314060635183944	0.0321266101981128	0.189478117258904
MLLT3	chr9:20613946:C:T	NI	monocyte	-0.034800417702622	0.0416779216524316	0.223301948591855
MLLT3	chr9:20613946:C:T	NI	B	-0.0513836975581168	0.0395220053304132	0.11662075718942
MLLT3	chr9:20613946:C:T	NI	CD4T	-0.0509843140720989	0.0367695668789705	0.113824786638853
MLLT3	chr9:20613946:C:T	IAV	NK	-0.0126806520124149	0.0274170165527531	0.335802489698742
MLLT3	chr9:20613946:C:T	IAV	CD8T	-0.0273373819255772	0.0287396914615309	0.187789101385244
MLLT3	chr9:20613946:C:T	IAV	monocyte	-0.0357541082030518	0.0391111166435565	0.201477592347284
MLLT3	chr9:20613946:C:T	IAV	B	-0.0489791679999537	0.0374707093299061	0.10953832455428
MLLT3	chr9:20613946:C:T	IAV	CD4T	-0.044449521210585	0.0324256922759517	0.116023536576119
MLLT3	chr9:20613946:C:T	LPS	NK	-0.0218059127023107	0.0293628809019547	0.250759423145148
MLLT3	chr9:20613946:C:T	LPS	CD8T	-0.0392160744979485	0.0312966920659245	0.123930698140801
MLLT3	chr9:20613946:C:T	LPS	monocyte	-0.00130068824133443	0.0437143934850377	0.484393177799255
MLLT3	chr9:20613946:C:T	LPS	B	-0.06159336928919	0.0431646868197058	0.092094759020018
MLLT3	chr9:20613946:C:T	LPS	CD4T	-0.0563748545431145	0.0364146212296802	0.0910985364087012
MLLT3	chr9:20613946:C:T	Tcruzi	NK	-0.0243427111426941	0.0325398829335738	0.24705801372411
MLLT3	chr9:20613946:C:T	Tcruzi	CD8T	-0.0331672665820554	0.0316375313946753	0.17183805799193
MLLT3	chr9:20613946:C:T	Tcruzi	monocyte	-0.015484648588737	0.0393746400666825	0.364080410763683
MLLT3	chr9:20613946:C:T	Tcruzi	B	-0.0522776745276464	0.0392732158181846	0.108208623732999
MLLT3	chr9:20613946:C:T	Tcruzi	CD4T	-0.0716319450449558	0.0434621347934517	0.0770678343305468
MLLT3	chr9:20618517:G:A	NI	NK	0.0102088757019215	0.0487249686458905	0.502291610454762
MLLT3	chr9:20618517:G:A	NI	CD8T	-0.00600485989662017	0.051277578189278	0.512654821697241
MLLT3	chr9:20618517:G:A	NI	monocyte	-0.029694267043349	0.0677053509787649	0.386874844438237
MLLT3	chr9:20618517:G:A	NI	B	-0.0736496485631301	0.0733979686238322	0.21532684709986
MLLT3	chr9:20618517:G:A	NI	CD4T	-0.0275502346967998	0.0585023840640444	0.3888812879703
MLLT3	chr9:20618517:G:A	IAV	NK	0.013775848083249	0.0465591048239259	0.47434970908958
MLLT3	chr9:20618517:G:A	IAV	CD8T	0.00667317826401454	0.0451064520263251	0.530346443420203
MLLT3	chr9:20618517:G:A	IAV	monocyte	-0.0574087301100013	0.070689352854675	0.270021929752913
MLLT3	chr9:20618517:G:A	IAV	B	-0.0804861805991022	0.0766054001089075	0.192835427432622
MLLT3	chr9:20618517:G:A	IAV	CD4T	-0.025360692146867	0.0512740282411262	0.383896642449226
MLLT3	chr9:20618517:G:A	LPS	NK	0.0147064348214468	0.0502493635768632	0.474464732441286
MLLT3	chr9:20618517:G:A	LPS	CD8T	0.000499842098100061	0.0462941848428692	0.552787485239065
MLLT3	chr9:20618517:G:A	LPS	monocyte	-0.0517532624026387	0.075342119073691	0.310251777754098
MLLT3	chr9:20618517:G:A	LPS	B	-0.0978585096154911	0.0893342645697977	0.181935878546385
MLLT3	chr9:20618517:G:A	LPS	CD4T	-0.0211183208379841	0.0542147433985731	0.415473646460214
MLLT3	chr9:20618517:G:A	Tcruzi	NK	0.0209381476529382	0.0562249507603313	0.446969439336267
MLLT3	chr9:20618517:G:A	Tcruzi	CD8T	0.00150138571617829	0.0509245156305347	0.558775057303484
MLLT3	chr9:20618517:G:A	Tcruzi	monocyte	-0.0239315675112279	0.0653496490044239	0.418085869500142
MLLT3	chr9:20618517:G:A	Tcruzi	B	-0.0875711018440322	0.0821172496989679	0.190655783953516
MLLT3	chr9:20618517:G:A	Tcruzi	CD4T	-0.0384453959753219	0.0595434813882584	0.334842240562288
MLLT3	chr9:20620291:A:G	NI	NK	0.0024705978642234	0.0552929167770404	0.595679408327747
MLLT3	chr9:20620291:A:G	NI	CD8T	-0.0306820672232353	0.0639829157442406	0.425894863616491
MLLT3	chr9:20620291:A:G	NI	monocyte	0.0540973939648968	0.0948781764128518	0.381166465583128
MLLT3	chr9:20620291:A:G	NI	B	-0.0217296447511304	0.0652412720683908	0.475813957725716
MLLT3	chr9:20620291:A:G	NI	CD4T	-0.0637168210833909	0.0877467623341974	0.333820841540567
MLLT3	chr9:20620291:A:G	IAV	NK	0.000875068883010447	0.0506388239296329	0.588464758675369
MLLT3	chr9:20620291:A:G	IAV	CD8T	-0.0123454569657366	0.048468138272959	0.498338399056348
MLLT3	chr9:20620291:A:G	IAV	monocyte	0.0215089125208457	0.0666011946988294	0.485634848818265
MLLT3	chr9:20620291:A:G	IAV	B	-0.0271497986303739	0.0608947965582263	0.438893165758228
MLLT3	chr9:20620291:A:G	IAV	CD4T	-0.0439447286008509	0.0690162134752758	0.372563545036125
MLLT3	chr9:20620291:A:G	LPS	NK	0.00597346381261498	0.0562071338567444	0.576210958788661
MLLT3	chr9:20620291:A:G	LPS	CD8T	-0.0157063988812147	0.0531118001682766	0.481326347899363
MLLT3	chr9:20620291:A:G	LPS	monocyte	0.0369748047923306	0.0843899700263648	0.439598495389356
MLLT3	chr9:20620291:A:G	LPS	B	-0.0272268599412363	0.0666191663202033	0.449234198680879
MLLT3	chr9:20620291:A:G	LPS	CD4T	-0.0454681179058647	0.0732060587336078	0.37617702348991
MLLT3	chr9:20620291:A:G	Tcruzi	NK	-0.000758530067626619	0.0576247710552855	0.577060454816245
MLLT3	chr9:20620291:A:G	Tcruzi	CD8T	-0.0302944797663195	0.0621184262252134	0.422018529642972
MLLT3	chr9:20620291:A:G	Tcruzi	monocyte	0.0619809890774763	0.0999681079460685	0.37189900634967
MLLT3	chr9:20620291:A:G	Tcruzi	B	-0.0263900758530753	0.0643308765588115	0.450165100840871
MLLT3	chr9:20620291:A:G	Tcruzi	CD4T	-0.0599991389967897	0.0831295039174228	0.340838860918383
MLLT3	chr9:20633327:A:G	NI	NK	-0.0320798733286279	0.0641890760608887	0.448521314414666
MLLT3	chr9:20633327:A:G	NI	CD8T	-0.0385915073832134	0.0735032426994875	0.441008694853915
MLLT3	chr9:20633327:A:G	NI	monocyte	-0.020294801903849	0.0781093377504178	0.511388974638728
MLLT3	chr9:20633327:A:G	NI	B	-0.0370940320493851	0.0743554235040973	0.447833917828793
MLLT3	chr9:20633327:A:G	NI	CD4T	-0.0260126609820223	0.0775504486116475	0.498961415802417
MLLT3	chr9:20633327:A:G	IAV	NK	-0.0303295495804868	0.0601348884383107	0.445969551944039
MLLT3	chr9:20633327:A:G	IAV	CD8T	-0.0317265570337185	0.0594923288025494	0.432829139304659
MLLT3	chr9:20633327:A:G	IAV	monocyte	-0.0178186943395292	0.0653293286859732	0.52946479646673
MLLT3	chr9:20633327:A:G	IAV	B	-0.039057705470894	0.0713608623941993	0.423778574115217
MLLT3	chr9:20633327:A:G	IAV	CD4T	-0.0264033261393069	0.0675895469009582	0.48864366683843
MLLT3	chr9:20633327:A:G	LPS	NK	-0.032487072040722	0.0645139424823492	0.443225006955162
MLLT3	chr9:20633327:A:G	LPS	CD8T	-0.0332312140395071	0.0639144072697895	0.437929577586304
MLLT3	chr9:20633327:A:G	LPS	monocyte	-0.0149281590798977	0.077056385204519	0.541048305273461
MLLT3	chr9:20633327:A:G	LPS	B	-0.0366663970288398	0.0735639755613196	0.444278708788292
MLLT3	chr9:20633327:A:G	LPS	CD4T	-0.0249122803543142	0.0724937750826762	0.499849116676871
MLLT3	chr9:20633327:A:G	Tcruzi	NK	-0.0355167034607189	0.0687583797139866	0.439375933690225
MLLT3	chr9:20633327:A:G	Tcruzi	CD8T	-0.0351071938043506	0.0693902245061439	0.446422316559683
MLLT3	chr9:20633327:A:G	Tcruzi	monocyte	-0.0209933152486447	0.0757660607682469	0.522933383538159
MLLT3	chr9:20633327:A:G	Tcruzi	B	-0.0357327372539059	0.0713013997899826	0.444813603127015
MLLT3	chr9:20633327:A:G	Tcruzi	CD4T	-0.0291824870191702	0.0749213715173351	0.487860582865478
MLLT3	chr9:20640874:G:A	NI	NK	0.0336383733310353	0.0609556678886452	0.428013722118458
MLLT3	chr9:20640874:G:A	NI	CD8T	0.0274300789197871	0.0615935533360435	0.46898094784855
MLLT3	chr9:20640874:G:A	NI	monocyte	-0.0202351005635028	0.0766394354554612	0.521607285835199
MLLT3	chr9:20640874:G:A	NI	B	0.0030582477343503	0.0586105005734781	0.596211770604843
MLLT3	chr9:20640874:G:A	NI	CD4T	0.0163864036199478	0.0676352548014193	0.528350387956484
MLLT3	chr9:20640874:G:A	IAV	NK	0.0377891987214535	0.0624092606240294	0.404145958413954
MLLT3	chr9:20640874:G:A	IAV	CD8T	0.0230240066258249	0.0496838475395251	0.459321857317889
MLLT3	chr9:20640874:G:A	IAV	monocyte	-0.0127942641243944	0.0621393282107684	0.562461921909407
MLLT3	chr9:20640874:G:A	IAV	B	0.000926798844479897	0.0511076942458934	0.605450950668126
MLLT3	chr9:20640874:G:A	IAV	CD4T	0.0188752562698021	0.0588601117894569	0.511579028362955
MLLT3	chr9:20640874:G:A	LPS	NK	0.0495225833025515	0.0763654847842339	0.375168107348215
MLLT3	chr9:20640874:G:A	LPS	CD8T	0.0300467118281466	0.057599865232542	0.435023275484807
MLLT3	chr9:20640874:G:A	LPS	monocyte	-0.000286015523250332	0.0726024997529644	0.607323797820659
MLLT3	chr9:20640874:G:A	LPS	B	0.00116446098635976	0.0584386965542389	0.598561316281415
MLLT3	chr9:20640874:G:A	LPS	CD4T	0.0158670454138935	0.0631730131404588	0.526358814961872
MLLT3	chr9:20640874:G:A	Tcruzi	NK	0.0328261469253345	0.0626441108052203	0.436154407666151
MLLT3	chr9:20640874:G:A	Tcruzi	CD8T	0.0277244276005199	0.0603285993441979	0.462620507041693
MLLT3	chr9:20640874:G:A	Tcruzi	monocyte	-0.019292039038167	0.0739995782586757	0.539940269923863
MLLT3	chr9:20640874:G:A	Tcruzi	B	0.000379884170284661	0.0560754137550506	0.607858618390895
MLLT3	chr9:20640874:G:A	Tcruzi	CD4T	0.0142236082717116	0.0639813666491602	0.539460315819012
MLLT3	chr9:20658243:C:T	NI	NK	0.00636543631378844	0.0488682644076287	0.566937495712369
MLLT3	chr9:20658243:C:T	NI	CD8T	0.0178577008901917	0.0528880137429392	0.485591926165006
MLLT3	chr9:20658243:C:T	NI	monocyte	-0.0452257028776943	0.0839750083244276	0.425104359783843
MLLT3	chr9:20658243:C:T	NI	B	0.0236740411815396	0.0592785203087066	0.469948894675134
MLLT3	chr9:20658243:C:T	NI	CD4T	0.064836261662245	0.0702234695589965	0.304348690233243
MLLT3	chr9:20658243:C:T	IAV	NK	-0.0121987676628689	0.0474453919367236	0.544013732401644
MLLT3	chr9:20658243:C:T	IAV	CD8T	-0.0013733820814738	0.0469759085530432	0.60368991899056
MLLT3	chr9:20658243:C:T	IAV	monocyte	0.0148794521502136	0.0581315949577538	0.52064252516864
MLLT3	chr9:20658243:C:T	IAV	B	0.0293179645138046	0.0566908921417764	0.430688491691367
MLLT3	chr9:20658243:C:T	IAV	CD4T	0.0665668805579207	0.0681647997082057	0.288655665914842
MLLT3	chr9:20658243:C:T	LPS	NK	-0.0100270002714524	0.0500916863183839	0.562385478536547
MLLT3	chr9:20658243:C:T	LPS	CD8T	-0.0135958337118566	0.0534337536582028	0.557632385354353
MLLT3	chr9:20658243:C:T	LPS	monocyte	0.135455775090456	0.140458512518629	0.18222136509661
MLLT3	chr9:20658243:C:T	LPS	B	0.00996574658895035	0.0571474653392685	0.536353142354423
MLLT3	chr9:20658243:C:T	LPS	CD4T	0.0699377833407624	0.0706934725572482	0.287035244342595
MLLT3	chr9:20658243:C:T	Tcruzi	NK	-0.022749911527095	0.0603759860098543	0.503393873161984
MLLT3	chr9:20658243:C:T	Tcruzi	CD8T	0.00706262447947302	0.0524832784026882	0.545701294925293
MLLT3	chr9:20658243:C:T	Tcruzi	monocyte	0.00777574956724344	0.0646989244601004	0.564377799017
MLLT3	chr9:20658243:C:T	Tcruzi	B	0.0180765521042727	0.0569504698748235	0.493823071665979
MLLT3	chr9:20658243:C:T	Tcruzi	CD4T	0.0633038280322597	0.0691353712657105	0.306706070106663
MLLT3	chr9:20674292:G:A	NI	NK	-0.0102555609248021	0.052347294430988	0.572258986443719
MLLT3	chr9:20674292:G:A	NI	CD8T	-0.0202542636620299	0.0626444793484122	0.532063735936187
MLLT3	chr9:20674292:G:A	NI	monocyte	-0.00754789179770615	0.0723395851953864	0.577017734566286
MLLT3	chr9:20674292:G:A	NI	B	0.000285938204574566	0.058759914182994	0.631753577327118
MLLT3	chr9:20674292:G:A	NI	CD4T	-0.0367577356163631	0.0835135384002293	0.482312864614177
MLLT3	chr9:20674292:G:A	IAV	NK	-0.0037045507551803	0.0476589424324169	0.605094077214736
MLLT3	chr9:20674292:G:A	IAV	CD8T	-0.00928102935463482	0.0454707015793683	0.567718042366751
MLLT3	chr9:20674292:G:A	IAV	monocyte	-0.00268375184690804	0.0591511495722891	0.619707940667211
MLLT3	chr9:20674292:G:A	IAV	B	0.00389916032201782	0.0517733542803215	0.624103082663154
MLLT3	chr9:20674292:G:A	IAV	CD4T	-0.0206088759292669	0.0639453342462508	0.532134362717257
MLLT3	chr9:20674292:G:A	LPS	NK	-0.00964775363604513	0.0524198175422617	0.570925769666696
MLLT3	chr9:20674292:G:A	LPS	CD8T	-0.0167404647019464	0.0539622773738693	0.531559698970795
MLLT3	chr9:20674292:G:A	LPS	monocyte	0.00146611879196213	0.0720576671341837	0.624141918348618
MLLT3	chr9:20674292:G:A	LPS	B	0.0054990164944155	0.0600427392644206	0.615622306789202
MLLT3	chr9:20674292:G:A	LPS	CD4T	-0.0273004676155366	0.0729122859997868	0.511042229849474
MLLT3	chr9:20674292:G:A	Tcruzi	NK	-0.00989023193990254	0.0543415766508942	0.574548109755221
MLLT3	chr9:20674292:G:A	Tcruzi	CD8T	-0.0175002265238155	0.0593101062738286	0.539204812163297
MLLT3	chr9:20674292:G:A	Tcruzi	monocyte	-0.00059638730966583	0.0692821520170993	0.624652560738786
MLLT3	chr9:20674292:G:A	Tcruzi	B	0.00776710011779299	0.058906566125051	0.606295131474631
MLLT3	chr9:20674292:G:A	Tcruzi	CD4T	-0.0310988228264802	0.076249876306311	0.502737855498429
MLLT3	chr9:20716312:C:T	NI	NK	-0.00638414360518825	0.069884482727806	0.496582900051586
MLLT3	chr9:20716312:C:T	NI	CD8T	-0.0499991320416524	0.0785649707655876	0.316220837099123
MLLT3	chr9:20716312:C:T	NI	monocyte	0.0109510482484935	0.0971935625316773	0.528483555907726
MLLT3	chr9:20716312:C:T	NI	B	-0.0302067544103441	0.0797142033898439	0.403828358882617
MLLT3	chr9:20716312:C:T	NI	CD4T	-0.113529944534438	0.11082555123224	0.200122753530957
MLLT3	chr9:20716312:C:T	IAV	NK	-0.00705804547626562	0.0642873577848796	0.490181085789806
MLLT3	chr9:20716312:C:T	IAV	CD8T	-0.0327076288633947	0.0618890706334513	0.350758539823999
MLLT3	chr9:20716312:C:T	IAV	monocyte	-0.0175902581577318	0.078408939321966	0.470368150488546
MLLT3	chr9:20716312:C:T	IAV	B	-0.0301749618674149	0.0698756070451695	0.387106261529072
MLLT3	chr9:20716312:C:T	IAV	CD4T	-0.112041609251334	0.105001981183376	0.186893125925173
MLLT3	chr9:20716312:C:T	LPS	NK	-0.0018325801535215	0.0712408187703799	0.512474172763279
MLLT3	chr9:20716312:C:T	LPS	CD8T	-0.0489557241498732	0.0700540549415581	0.295987602798016
MLLT3	chr9:20716312:C:T	LPS	monocyte	-0.00740832892483134	0.0933867323568066	0.511031968498755
MLLT3	chr9:20716312:C:T	LPS	B	-0.0402835134883016	0.0802009846478863	0.362530356981964
MLLT3	chr9:20716312:C:T	LPS	CD4T	-0.135752765128817	0.122767360037833	0.174134389077698
MLLT3	chr9:20716312:C:T	Tcruzi	NK	-0.0133909392333374	0.0722942893532838	0.465863865650094
MLLT3	chr9:20716312:C:T	Tcruzi	CD8T	-0.0535452756752948	0.0766272647802806	0.297565021032836
MLLT3	chr9:20716312:C:T	Tcruzi	monocyte	-0.00147834110788153	0.0902171177472197	0.534356237436167
MLLT3	chr9:20716312:C:T	Tcruzi	B	-0.0249684437314286	0.0751153464508435	0.417222839986159
MLLT3	chr9:20716312:C:T	Tcruzi	CD4T	-0.121248068695557	0.113270186626927	0.187981295724021
MLST8	chr16:2107078:T:C	NI	NK	-0.0193451706397652	0.035313792838319	0.478210363300008
MLST8	chr16:2107078:T:C	NI	CD8T	-0.0266807265161694	0.0414504068413652	0.446002176070658
MLST8	chr16:2107078:T:C	NI	monocyte	-0.00890141025632001	0.0402233758463943	0.560395705306443
MLST8	chr16:2107078:T:C	NI	B	-0.00800822386785604	0.0334510283420774	0.580355450981702
MLST8	chr16:2107078:T:C	NI	CD4T	-0.0264018349354124	0.045573980847966	0.461062338842358
MLST8	chr16:2107078:T:C	IAV	NK	-0.0136950467036599	0.0307236334256163	0.510756911074791
MLST8	chr16:2107078:T:C	IAV	CD8T	-0.0168539822664567	0.030680896847137	0.475860240051687
MLST8	chr16:2107078:T:C	IAV	monocyte	-0.000992235203412814	0.0344440124771581	0.637176048660399
MLST8	chr16:2107078:T:C	IAV	B	-0.00019165477674336	0.0299885068681299	0.643717906769404
MLST8	chr16:2107078:T:C	IAV	CD4T	-0.0215107343178566	0.0385244156396699	0.477493182697291
MLST8	chr16:2107078:T:C	LPS	NK	-0.0185651429924343	0.0347918309769229	0.475851655937403
MLST8	chr16:2107078:T:C	LPS	CD8T	-0.0178658227109087	0.0327623040257067	0.472268594788038
MLST8	chr16:2107078:T:C	LPS	monocyte	-0.0219952635015315	0.0469240813968035	0.483287968623179
MLST8	chr16:2107078:T:C	LPS	B	-0.00857297392748498	0.0332485746206414	0.567721382048953
MLST8	chr16:2107078:T:C	LPS	CD4T	-0.0250689774932121	0.0425714698874976	0.460971376405399
MLST8	chr16:2107078:T:C	Tcruzi	NK	-0.0275480324478059	0.0434428198496096	0.439386543480852
MLST8	chr16:2107078:T:C	Tcruzi	CD8T	-0.0179679860846923	0.0346986152511245	0.487028539671757
MLST8	chr16:2107078:T:C	Tcruzi	monocyte	-0.00910276867793553	0.0380566699984342	0.576378324361975
MLST8	chr16:2107078:T:C	Tcruzi	B	-0.00675542136845963	0.0316805499812942	0.585448747131371
MLST8	chr16:2107078:T:C	Tcruzi	CD4T	-0.0238868582713352	0.0421350251964035	0.473651209374214
MLST8	chr16:2107194:A:G	NI	NK	0.00725503103451817	0.045065325706172	0.605254238822522
MLST8	chr16:2107194:A:G	NI	CD8T	-0.0045370749450081	0.0497913879836645	0.630033308084976
MLST8	chr16:2107194:A:G	NI	monocyte	0.0181967839452759	0.0625661841517192	0.533985548957154
MLST8	chr16:2107194:A:G	NI	B	0.00603485629138314	0.0490214716440262	0.615216227707377
MLST8	chr16:2107194:A:G	NI	CD4T	-0.0013228931260932	0.0600447438422534	0.638546265923246
MLST8	chr16:2107194:A:G	IAV	NK	0.00643545542506974	0.0419424964406017	0.60693642673994
MLST8	chr16:2107194:A:G	IAV	CD8T	0.000978627375966857	0.0379145033949266	0.644111184230505
MLST8	chr16:2107194:A:G	IAV	monocyte	0.0114676962220082	0.0501535961664149	0.578753892377827
MLST8	chr16:2107194:A:G	IAV	B	0.00683745769055281	0.043142501676031	0.605058638772165
MLST8	chr16:2107194:A:G	IAV	CD4T	-0.00632391211303432	0.0520154839965998	0.620825044119548
MLST8	chr16:2107194:A:G	LPS	NK	0.0161809278114442	0.051189019927256	0.551644663587595
MLST8	chr16:2107194:A:G	LPS	CD8T	-0.0041249043795639	0.0437431126236071	0.624987525804992
MLST8	chr16:2107194:A:G	LPS	monocyte	0.013970019707819	0.0602044382185884	0.563509628653283
MLST8	chr16:2107194:A:G	LPS	B	0.00421017867173477	0.0483444928916983	0.619424302508281
MLST8	chr16:2107194:A:G	LPS	CD4T	-0.0050455911031428	0.0564088343794751	0.62472714883774
MLST8	chr16:2107194:A:G	Tcruzi	NK	0.0100148190904374	0.0476860867358918	0.589180475068417
MLST8	chr16:2107194:A:G	Tcruzi	CD8T	-0.00505719940261408	0.0480511409426778	0.624579265205898
MLST8	chr16:2107194:A:G	Tcruzi	monocyte	0.023834195609063	0.0639497913633578	0.526620882314269
MLST8	chr16:2107194:A:G	Tcruzi	B	0.00836004414400677	0.047290219682942	0.598065027491705
MLST8	chr16:2107194:A:G	Tcruzi	CD4T	-0.00733958106322805	0.0574165379456215	0.617108164873459
MLST8	chr16:2119206:G:A	NI	NK	-0.00461326115160365	0.0573142884798894	0.602647394859757
MLST8	chr16:2119206:G:A	NI	CD8T	-0.0017977783211053	0.0648877582845001	0.613784776148625
MLST8	chr16:2119206:G:A	NI	monocyte	-0.0147155251286263	0.0779603332304667	0.5458082318813
MLST8	chr16:2119206:G:A	NI	B	-0.028268067989645	0.0735590101484915	0.502950326596984
MLST8	chr16:2119206:G:A	NI	CD4T	-0.0249662769611662	0.0846077325864715	0.527590448905253
MLST8	chr16:2119206:G:A	IAV	NK	-0.00347210785749893	0.0533730316400619	0.606291721272661
MLST8	chr16:2119206:G:A	IAV	CD8T	0.00691407299402611	0.0526373376712833	0.601089690422777
MLST8	chr16:2119206:G:A	IAV	monocyte	-0.0111671815606737	0.0645548183712817	0.573971386492746
MLST8	chr16:2119206:G:A	IAV	B	-0.0259012485602832	0.0653778523511716	0.497281264716125
MLST8	chr16:2119206:G:A	IAV	CD4T	-0.0186660159718257	0.0705678370194827	0.545505443332296
MLST8	chr16:2119206:G:A	LPS	NK	-0.00185665719347993	0.0577137095183628	0.610989079485957
MLST8	chr16:2119206:G:A	LPS	CD8T	0.00445880142679402	0.0584524239938342	0.613612207848308
MLST8	chr16:2119206:G:A	LPS	monocyte	-0.0036144530727547	0.0760928184738114	0.596626028900779
MLST8	chr16:2119206:G:A	LPS	B	-0.024173764038822	0.0698474685583721	0.51272524094281
MLST8	chr16:2119206:G:A	LPS	CD4T	-0.0217532003253867	0.0781909828111574	0.537611504365309
MLST8	chr16:2119206:G:A	Tcruzi	NK	0.00579623829358498	0.0609546787465136	0.608578076311008
MLST8	chr16:2119206:G:A	Tcruzi	CD8T	0.00284631492744143	0.0635893941235773	0.625508925854653
MLST8	chr16:2119206:G:A	Tcruzi	monocyte	-0.0115317734520313	0.0741168089008175	0.574103139892143
MLST8	chr16:2119206:G:A	Tcruzi	B	-0.0231806001134687	0.066563762605214	0.514534749979544
MLST8	chr16:2119206:G:A	Tcruzi	CD4T	-0.0202621827100249	0.0779211505941099	0.545928450380914
MLST8	chr16:2156482:T:A	NI	NK	-0.0207021857080069	0.0613037606472985	0.514477895763678
MLST8	chr16:2156482:T:A	NI	CD8T	-0.0200199162689244	0.0669839860790968	0.527894055201033
MLST8	chr16:2156482:T:A	NI	monocyte	-0.0412021622677796	0.0893658844118219	0.44496360045036
MLST8	chr16:2156482:T:A	NI	B	-0.00234143181441819	0.0628800283345112	0.606467984418579
MLST8	chr16:2156482:T:A	NI	CD4T	-0.0163447644153963	0.0790615752158538	0.548794050906074
MLST8	chr16:2156482:T:A	IAV	NK	-0.0263334375317256	0.0628878061960502	0.484372415561071
MLST8	chr16:2156482:T:A	IAV	CD8T	-0.017540967263848	0.0529190742094918	0.516525908953288
MLST8	chr16:2156482:T:A	IAV	monocyte	-0.0239338840405497	0.0679965078606909	0.504795963310231
MLST8	chr16:2156482:T:A	IAV	B	-0.00200170027549928	0.0545397230160758	0.606405043030538
MLST8	chr16:2156482:T:A	IAV	CD4T	-0.012674470842825	0.0668955563344566	0.560543611858398
MLST8	chr16:2156482:T:A	LPS	NK	-0.0251114599341474	0.0647024395063615	0.492241884080288
MLST8	chr16:2156482:T:A	LPS	CD8T	-0.0152549520272925	0.0574672421328556	0.532630379358304
MLST8	chr16:2156482:T:A	LPS	monocyte	-0.0368237804011013	0.0861822876690455	0.467735129010243
MLST8	chr16:2156482:T:A	LPS	B	-0.00693788035194589	0.0623254248860539	0.581132626646436
MLST8	chr16:2156482:T:A	LPS	CD4T	-0.0188053338489531	0.0746635145297981	0.538396416101057
MLST8	chr16:2156482:T:A	Tcruzi	NK	-0.0246610844514808	0.065664935848477	0.499703380075867
MLST8	chr16:2156482:T:A	Tcruzi	CD8T	-0.0180547402332737	0.0638223236439463	0.531076837688981
MLST8	chr16:2156482:T:A	Tcruzi	monocyte	-0.0449824731211463	0.0913781654962472	0.448992060007518
MLST8	chr16:2156482:T:A	Tcruzi	B	0.00128948953209632	0.0606050515461704	0.62050144180096
MLST8	chr16:2156482:T:A	Tcruzi	CD4T	-0.0201535050758571	0.0758460873002477	0.537511164067137
MLST8	chr16:2172999:T:C	NI	NK	0.00488613702981056	0.0482177371562928	0.624850387030698
MLST8	chr16:2172999:T:C	NI	CD8T	-0.00609715237233596	0.0546563304415956	0.620999939234568
MLST8	chr16:2172999:T:C	NI	monocyte	-0.00510933566813185	0.0638751657944208	0.601690830632907
MLST8	chr16:2172999:T:C	NI	B	0.0101827298770574	0.0543869089427997	0.597751588006862
MLST8	chr16:2172999:T:C	NI	CD4T	-0.00219648766470541	0.066164703117815	0.633464686634605
MLST8	chr16:2172999:T:C	IAV	NK	0.000905140627660698	0.0439269555941199	0.646489367171414
MLST8	chr16:2172999:T:C	IAV	CD8T	-0.00254700632877452	0.0408228381399205	0.634160987368141
MLST8	chr16:2172999:T:C	IAV	monocyte	-0.00542251801001153	0.0527801535098956	0.621649083424217
MLST8	chr16:2172999:T:C	IAV	B	0.00886068210174375	0.0470088303430201	0.597104645570775
MLST8	chr16:2172999:T:C	IAV	CD4T	0.00162081691378951	0.0559174651083163	0.644217035705461
MLST8	chr16:2172999:T:C	LPS	NK	0.00249957841735676	0.0478069910893784	0.633413278498666
MLST8	chr16:2172999:T:C	LPS	CD8T	-0.0098769938412042	0.049749430724494	0.590496959463752
MLST8	chr16:2172999:T:C	LPS	monocyte	-0.00480299312991883	0.0630035016837375	0.614151112597128
MLST8	chr16:2172999:T:C	LPS	B	0.0075956471062694	0.0529143105794384	0.605542014135341
MLST8	chr16:2172999:T:C	LPS	CD4T	0.00212091742002023	0.0616831991947214	0.638353376920095
MLST8	chr16:2172999:T:C	Tcruzi	NK	0.000773370107552217	0.0488507710468823	0.646344190943802
MLST8	chr16:2172999:T:C	Tcruzi	CD8T	-0.00712353006771932	0.0530390648491351	0.612846573266697
MLST8	chr16:2172999:T:C	Tcruzi	monocyte	-0.00431066381729019	0.0609672474756028	0.62465013320226
MLST8	chr16:2172999:T:C	Tcruzi	B	0.00891671376155347	0.051278524371286	0.599824379045951
MLST8	chr16:2172999:T:C	Tcruzi	CD4T	-0.00197191156820297	0.0622554568182899	0.641154669028421
MLST8	chr16:2183564:T:C	NI	NK	-0.123466236794542	0.0449973894873087	0.00286254571724265
MLST8	chr16:2183564:T:C	NI	CD8T	-0.18509930265008	0.0451553206503984	4.61704679971531e-05
MLST8	chr16:2183564:T:C	NI	monocyte	-0.142415516641068	0.0525125007198564	0.00259250285469259
MLST8	chr16:2183564:T:C	NI	B	-0.106846980450007	0.047646001605409	0.0134685392302307
MLST8	chr16:2183564:T:C	NI	CD4T	-0.271255083159303	0.050844621220621	3.90140796335814e-08
MLST8	chr16:2183564:T:C	IAV	NK	-0.103516234823846	0.0430745843612449	0.00923053911521587
MLST8	chr16:2183564:T:C	IAV	CD8T	-0.103896206442204	0.0414947042671634	0.00878168263307644
MLST8	chr16:2183564:T:C	IAV	monocyte	-0.0899628446202394	0.04834355019116	0.0299691741132647
MLST8	chr16:2183564:T:C	IAV	B	-0.123586053948769	0.04578553428081	0.00238744104076838
MLST8	chr16:2183564:T:C	IAV	CD4T	-0.27855329918725	0.0525529025077949	2.03125183340092e-10
MLST8	chr16:2183564:T:C	LPS	NK	-0.113569252451025	0.0448900621102142	0.00688263445610271
MLST8	chr16:2183564:T:C	LPS	CD8T	-0.158321179820962	0.0427271612181626	0.000151450693845923
MLST8	chr16:2183564:T:C	LPS	monocyte	-0.0598130629444452	0.0524231178411462	0.126431260790032
MLST8	chr16:2183564:T:C	LPS	B	-0.0976216145986285	0.0469710134052871	0.0214850080922013
MLST8	chr16:2183564:T:C	LPS	CD4T	-0.267591976035908	0.0486683296095397	9.13805087154884e-09
MLST8	chr16:2183564:T:C	Tcruzi	NK	-0.11731352425941	0.0469294712438438	0.00690957258872049
MLST8	chr16:2183564:T:C	Tcruzi	CD8T	-0.177549919244189	0.0435352436857284	4.79363586016746e-05
MLST8	chr16:2183564:T:C	Tcruzi	monocyte	-0.107737156785089	0.0508510599404062	0.01672619182921
MLST8	chr16:2183564:T:C	Tcruzi	B	-0.109432344696332	0.0456632131960976	0.0084799635261773
MLST8	chr16:2183564:T:C	Tcruzi	CD4T	-0.244382345835307	0.0479872809467562	6.56375402696696e-07
MLST8	chr16:2204600:G:A	NI	NK	-0.0605417230280892	0.0621374291477745	0.155779994041628
MLST8	chr16:2204600:G:A	NI	CD8T	-0.14508312395527	0.0711009724636806	0.0174932092795368
MLST8	chr16:2204600:G:A	NI	monocyte	-0.102855558335472	0.0800495251009642	0.091188980047021
MLST8	chr16:2204600:G:A	NI	B	-0.110604093788815	0.0712904187126734	0.0517291300768992
MLST8	chr16:2204600:G:A	NI	CD4T	-0.223110073603802	0.0933872931165375	0.00842743236639487
MLST8	chr16:2204600:G:A	IAV	NK	-0.0415957026124254	0.0593973849130365	0.225446005492767
MLST8	chr16:2204600:G:A	IAV	CD8T	-0.0605796766868613	0.0550320581399055	0.124940086890419
MLST8	chr16:2204600:G:A	IAV	monocyte	-0.0703589508608416	0.0694411877505964	0.146872444623757
MLST8	chr16:2204600:G:A	IAV	B	-0.100821721550705	0.0659168354155172	0.0494536268099067
MLST8	chr16:2204600:G:A	IAV	CD4T	-0.177119527667169	0.0790097537320626	0.0105939387701791
MLST8	chr16:2204600:G:A	LPS	NK	-0.0325657228797749	0.0647851338608576	0.281793630474912
MLST8	chr16:2204600:G:A	LPS	CD8T	-0.110690012083229	0.0617449938693202	0.0307564540141612
MLST8	chr16:2204600:G:A	LPS	monocyte	-0.0421133332479941	0.0768311654840243	0.280906962642685
MLST8	chr16:2204600:G:A	LPS	B	-0.102111549730133	0.0686554489547485	0.0614839283627894
MLST8	chr16:2204600:G:A	LPS	CD4T	-0.168757339513719	0.0768083679434971	0.0146153535209159
MLST8	chr16:2204600:G:A	Tcruzi	NK	-0.0420408969737143	0.0654564708766361	0.241244699705673
MLST8	chr16:2204600:G:A	Tcruzi	CD8T	-0.157719677715039	0.0738045579995925	0.0119493234670721
MLST8	chr16:2204600:G:A	Tcruzi	monocyte	-0.0840627250914844	0.0756340300508189	0.127465927584399
MLST8	chr16:2204600:G:A	Tcruzi	B	-0.10695074075765	0.0677834930594313	0.0481619645454455
MLST8	chr16:2204600:G:A	Tcruzi	CD4T	-0.197558924369421	0.0836529917751876	0.00962616754484769
MLST8	chr16:2214852:G:C	NI	NK	0.00556766289182199	0.0458375560339355	0.617837230610218
MLST8	chr16:2214852:G:C	NI	CD8T	-0.000210865271204439	0.050739999855945	0.649732514617619
MLST8	chr16:2214852:G:C	NI	monocyte	-0.0128101225712244	0.0647262863538717	0.567082438547188
MLST8	chr16:2214852:G:C	NI	B	0.0131656473410666	0.0534603598114708	0.580459376822116
MLST8	chr16:2214852:G:C	NI	CD4T	0.00895899869902641	0.0613945652302914	0.60000577289577
MLST8	chr16:2214852:G:C	IAV	NK	0.00350657922530416	0.0422654792626107	0.627711952082279
MLST8	chr16:2214852:G:C	IAV	CD8T	0.00305786410193578	0.0388189218948291	0.628434400946357
MLST8	chr16:2214852:G:C	IAV	monocyte	-0.00218276564373056	0.0506297844584943	0.644055462285457
MLST8	chr16:2214852:G:C	IAV	B	0.00711795895618219	0.0442286293890669	0.604879953940031
MLST8	chr16:2214852:G:C	IAV	CD4T	0.0137854376960739	0.0547878872141792	0.578703991137485
MLST8	chr16:2214852:G:C	LPS	NK	0.00725548125117026	0.0465881486669752	0.602923221413379
MLST8	chr16:2214852:G:C	LPS	CD8T	-0.00154797925742026	0.0447492217496147	0.648255529651392
MLST8	chr16:2214852:G:C	LPS	monocyte	0.00294549792770048	0.0611274576081753	0.626705398529862
MLST8	chr16:2214852:G:C	LPS	B	0.00492198537470874	0.0500407390955156	0.61661928598152
MLST8	chr16:2214852:G:C	LPS	CD4T	0.0156116475302898	0.0600031506260557	0.571286169838689
MLST8	chr16:2214852:G:C	Tcruzi	NK	0.00380620530401216	0.0468800176170584	0.626847888956458
MLST8	chr16:2214852:G:C	Tcruzi	CD8T	-0.00161703892849555	0.049105234994568	0.651947505861437
MLST8	chr16:2214852:G:C	Tcruzi	monocyte	-0.00337136935908437	0.0586330740230751	0.634591611543801
MLST8	chr16:2214852:G:C	Tcruzi	B	0.0112661181114678	0.0498084460205191	0.58458693592616
MLST8	chr16:2214852:G:C	Tcruzi	CD4T	0.011279151868212	0.0583214837224412	0.593928261118446
MLST8	chr16:2229183:C:T	NI	NK	0.051141241514533	0.0636244786772119	0.251169047846815
MLST8	chr16:2229183:C:T	NI	CD8T	0.0815751090053998	0.0750295621910649	0.177727276971518
MLST8	chr16:2229183:C:T	NI	monocyte	0.034738645078114	0.0760049127595515	0.362865429830263
MLST8	chr16:2229183:C:T	NI	B	0.100335111097093	0.0909314383413417	0.158314430121085
MLST8	chr16:2229183:C:T	NI	CD4T	0.121174595712363	0.0998962536464113	0.145506370483717
MLST8	chr16:2229183:C:T	IAV	NK	0.0449085202535453	0.0592254599796434	0.263523585348812
MLST8	chr16:2229183:C:T	IAV	CD8T	0.054508125821991	0.058155786856686	0.209587967829721
MLST8	chr16:2229183:C:T	IAV	monocyte	0.0268963110222718	0.065415584620813	0.38783806022107
MLST8	chr16:2229183:C:T	IAV	B	0.073744317487575	0.0721700236587994	0.181855528549655
MLST8	chr16:2229183:C:T	IAV	CD4T	0.0982933119807567	0.0838261737599879	0.156519111449691
MLST8	chr16:2229183:C:T	LPS	NK	0.0555000735778882	0.0651615749620688	0.23498692418607
MLST8	chr16:2229183:C:T	LPS	CD8T	0.0724370259880271	0.0676692673878212	0.17619702739508
MLST8	chr16:2229183:C:T	LPS	monocyte	0.000141959204882982	0.0781250959726535	0.517540209332535
MLST8	chr16:2229183:C:T	LPS	B	0.070176408680086	0.0733559967065776	0.205691402312334
MLST8	chr16:2229183:C:T	LPS	CD4T	0.116226214554281	0.095450382614226	0.145633141342151
MLST8	chr16:2229183:C:T	Tcruzi	NK	0.0398845245185063	0.0632371676721251	0.300419619206709
MLST8	chr16:2229183:C:T	Tcruzi	CD8T	0.083260772622841	0.0742663090199	0.16802820348509
MLST8	chr16:2229183:C:T	Tcruzi	monocyte	0.0319836595377685	0.0734351245659701	0.377914749778759
MLST8	chr16:2229183:C:T	Tcruzi	B	0.0748089646305434	0.0737133235607477	0.188886105332925
MLST8	chr16:2229183:C:T	Tcruzi	CD4T	0.107662173465665	0.0905323936143991	0.155295032327734
MLST8	chr16:2232921:C:T	NI	NK	-0.00885137681192911	0.0492279668720433	0.599054223946498
MLST8	chr16:2232921:C:T	NI	CD8T	-0.00733594685916685	0.0546652344931427	0.611560289623233
MLST8	chr16:2232921:C:T	NI	monocyte	0.0104118412050755	0.0646826831675623	0.576911113134715
MLST8	chr16:2232921:C:T	NI	B	0.00702593806827567	0.0533164007122448	0.615325730238522
MLST8	chr16:2232921:C:T	NI	CD4T	-0.0124513258577895	0.068562305895426	0.588596240166182
MLST8	chr16:2232921:C:T	IAV	NK	-0.00244793667413226	0.0438754645295654	0.63377305301554
MLST8	chr16:2232921:C:T	IAV	CD8T	-0.00377857759611921	0.0408189826780036	0.622958666443952
MLST8	chr16:2232921:C:T	IAV	monocyte	0.0103099155748811	0.0540223905178578	0.594549713505787
MLST8	chr16:2232921:C:T	IAV	B	0.00706656888899273	0.0463923432421775	0.609009920248563
MLST8	chr16:2232921:C:T	IAV	CD4T	-0.00621705164444824	0.0566553430642868	0.618419154174108
MLST8	chr16:2232921:C:T	LPS	NK	-0.00207481991069511	0.0476271017082476	0.632354813342415
MLST8	chr16:2232921:C:T	LPS	CD8T	-0.00579981874811258	0.04720950668915	0.610026659201711
MLST8	chr16:2232921:C:T	LPS	monocyte	0.00837858652066678	0.0633066478946915	0.5967109844944
MLST8	chr16:2232921:C:T	LPS	B	0.00802459566348756	0.0534037717826007	0.604536470956934
MLST8	chr16:2232921:C:T	LPS	CD4T	-0.0083105511679451	0.0628197640224105	0.607572152587729
MLST8	chr16:2232921:C:T	Tcruzi	NK	-0.00143907817036822	0.0486808303794354	0.63882718573512
MLST8	chr16:2232921:C:T	Tcruzi	CD8T	-0.00675787582185651	0.052362134483175	0.61108940171359
MLST8	chr16:2232921:C:T	Tcruzi	monocyte	0.0102867310387353	0.061784216809075	0.596207171224001
MLST8	chr16:2232921:C:T	Tcruzi	B	0.000288360223903578	0.0496959920173387	0.647226561960458
MLST8	chr16:2232921:C:T	Tcruzi	CD4T	-0.0114377967500741	0.0643462119526778	0.59747289098166
MLST8	chr16:2254499:G:A	NI	NK	-0.0305401976241766	0.0635401333021641	0.465113032689542
MLST8	chr16:2254499:G:A	NI	CD8T	-0.039934979243431	0.0756548134575486	0.448236332499146
MLST8	chr16:2254499:G:A	NI	monocyte	-0.0167745568281042	0.0722424492346931	0.52971643848743
MLST8	chr16:2254499:G:A	NI	B	-0.010493988908712	0.0589542789293858	0.567567451709063
MLST8	chr16:2254499:G:A	NI	CD4T	-0.0233019427296738	0.0764771191558582	0.51844983996737
MLST8	chr16:2254499:G:A	IAV	NK	-0.0241550869969357	0.0558157855128505	0.483099785861011
MLST8	chr16:2254499:G:A	IAV	CD8T	-0.0243597199137751	0.0530162877794028	0.473151351583878
MLST8	chr16:2254499:G:A	IAV	monocyte	-0.0107211267431019	0.0590725827308726	0.56942708569436
MLST8	chr16:2254499:G:A	IAV	B	-0.0116450314929974	0.0516519114651788	0.553975723064394
MLST8	chr16:2254499:G:A	IAV	CD4T	-0.027677055627313	0.0682098788025533	0.494792933476577
MLST8	chr16:2254499:G:A	LPS	NK	-0.0288769170258657	0.0622217761666385	0.466879071856818
MLST8	chr16:2254499:G:A	LPS	CD8T	-0.0353057749853354	0.0665054939091494	0.440459446458988
MLST8	chr16:2254499:G:A	LPS	monocyte	-0.00490053042909231	0.0703297504826128	0.58763194006399
MLST8	chr16:2254499:G:A	LPS	B	-0.0117011087837969	0.058746944359236	0.556303418645886
MLST8	chr16:2254499:G:A	LPS	CD4T	-0.0321233400459888	0.0759631554978565	0.484374619779215
MLST8	chr16:2254499:G:A	Tcruzi	NK	-0.0287287749802886	0.063296597896783	0.474083298356663
MLST8	chr16:2254499:G:A	Tcruzi	CD8T	-0.0336912103679521	0.0683684996582677	0.46154818690385
MLST8	chr16:2254499:G:A	Tcruzi	monocyte	-0.0119817433028532	0.0682728546030377	0.566202001598402
MLST8	chr16:2254499:G:A	Tcruzi	B	-0.0083578471756573	0.055813980357925	0.573997224283609
MLST8	chr16:2254499:G:A	Tcruzi	CD4T	-0.0264427412499854	0.0733875471762091	0.508155613168264
MLST8	chr16:2255692:G:A	NI	NK	-0.00430702402548941	0.0406302813685317	0.631859130510322
MLST8	chr16:2255692:G:A	NI	CD8T	-0.00625248040679363	0.0461230804617574	0.622656449638295
MLST8	chr16:2255692:G:A	NI	monocyte	0.00720660785313859	0.0556219436901584	0.599593230671436
MLST8	chr16:2255692:G:A	NI	B	0.000311638758054234	0.044611234946612	0.664608961577598
MLST8	chr16:2255692:G:A	NI	CD4T	-0.0128645477890584	0.0583344753838225	0.58844055421319
MLST8	chr16:2255692:G:A	IAV	NK	-0.00621543067631523	0.0384166592200934	0.616497189955568
MLST8	chr16:2255692:G:A	IAV	CD8T	-0.00827386587153611	0.0365293948437807	0.597147945816878
MLST8	chr16:2255692:G:A	IAV	monocyte	0.0126162560970203	0.0518104452403476	0.591544912552067
MLST8	chr16:2255692:G:A	IAV	B	-0.00314248056454973	0.038778936483593	0.641031791521429
MLST8	chr16:2255692:G:A	IAV	CD4T	-0.0130753238582793	0.0503985165740129	0.587265392622546
MLST8	chr16:2255692:G:A	LPS	NK	-0.00721442182505066	0.0417695266975547	0.60783446522406
MLST8	chr16:2255692:G:A	LPS	CD8T	-0.00554699672523721	0.0401405984599513	0.616362456992195
MLST8	chr16:2255692:G:A	LPS	monocyte	0.0110804571232975	0.0562113541793981	0.592461270207396
MLST8	chr16:2255692:G:A	LPS	B	-0.00103347755682037	0.0442828281456547	0.650911561989827
MLST8	chr16:2255692:G:A	LPS	CD4T	-0.0149867517090264	0.055759032861708	0.578955049266632
MLST8	chr16:2255692:G:A	Tcruzi	NK	-0.00317632314822151	0.0418662808577423	0.638116557360754
MLST8	chr16:2255692:G:A	Tcruzi	CD8T	-0.00618393304106621	0.0443605053609547	0.619795000120461
MLST8	chr16:2255692:G:A	Tcruzi	monocyte	0.0062011859796834	0.0525621668229598	0.6243694268292
MLST8	chr16:2255692:G:A	Tcruzi	B	0.00122869379250273	0.0424940197802779	0.658966205462732
MLST8	chr16:2255692:G:A	Tcruzi	CD4T	-0.0117091092279658	0.0546033310865558	0.598646331262535
MLST8	chr16:2305827:G:A	NI	NK	0.00390547974543086	0.0680201678461567	0.570038121329569
MLST8	chr16:2305827:G:A	NI	CD8T	-0.036331997376502	0.0737302178164619	0.392415159649996
MLST8	chr16:2305827:G:A	NI	monocyte	-0.0781993101972146	0.102422208967697	0.285524497882207
MLST8	chr16:2305827:G:A	NI	B	-0.0493940428626132	0.0799213962247599	0.348460744296271
MLST8	chr16:2305827:G:A	NI	CD4T	-0.0863015273879838	0.106845190090713	0.281676222761643
MLST8	chr16:2305827:G:A	IAV	NK	0.000104494954279163	0.0634239461227031	0.550778758727577
MLST8	chr16:2305827:G:A	IAV	CD8T	-0.00859683076586753	0.0569668728759044	0.49830889307153
MLST8	chr16:2305827:G:A	IAV	monocyte	-0.0651663632993557	0.0870244457117854	0.300643462489517
MLST8	chr16:2305827:G:A	IAV	B	-0.037159077649476	0.0683115389914104	0.371681662514353
MLST8	chr16:2305827:G:A	IAV	CD4T	-0.0629166126137466	0.0854695348250511	0.31128663670503
MLST8	chr16:2305827:G:A	LPS	NK	-0.00223472389981786	0.0672084678437938	0.535969786845764
MLST8	chr16:2305827:G:A	LPS	CD8T	-0.0284243466803587	0.0641916874621515	0.40465203673693
MLST8	chr16:2305827:G:A	LPS	monocyte	-0.107427175619729	0.123203357052315	0.239173826498845
MLST8	chr16:2305827:G:A	LPS	B	-0.0579652032179824	0.0839147260297197	0.3190498759026
MLST8	chr16:2305827:G:A	LPS	CD4T	-0.0752666042155042	0.0961970991167528	0.293038956130966
MLST8	chr16:2305827:G:A	Tcruzi	NK	0.00719011673945745	0.0719509776162823	0.570557823779788
MLST8	chr16:2305827:G:A	Tcruzi	CD8T	-0.0375998537012277	0.0715348464243125	0.381364640467659
MLST8	chr16:2305827:G:A	Tcruzi	monocyte	-0.0851208205854823	0.105081137134757	0.277511900133297
MLST8	chr16:2305827:G:A	Tcruzi	B	-0.0548656064725788	0.0798201360732384	0.322584605099157
MLST8	chr16:2305827:G:A	Tcruzi	CD4T	-0.080268997242596	0.0999752311205678	0.287848062542377
MMAA	chr4:145559668:T:C	NI	NK	0.00589315165086065	0.0443986139693082	0.598468296679263
MMAA	chr4:145559668:T:C	NI	CD8T	0.00668785218567583	0.0490744217807555	0.594420197479121
MMAA	chr4:145559668:T:C	NI	monocyte	0.0350185242936646	0.069427998820624	0.443190517935464
MMAA	chr4:145559668:T:C	NI	B	0.0266775090458367	0.0577072571302696	0.490609394517995
MMAA	chr4:145559668:T:C	NI	CD4T	0.0171545022975239	0.0614869420281701	0.544900661942147
MMAA	chr4:145559668:T:C	IAV	NK	0.00418263592791608	0.0412381852160954	0.606373872282146
MMAA	chr4:145559668:T:C	IAV	CD8T	0.00192179565897972	0.038179981986871	0.618874984359799
MMAA	chr4:145559668:T:C	IAV	monocyte	0.00965263480741878	0.0477500623407797	0.572540993385399
MMAA	chr4:145559668:T:C	IAV	B	0.0183721813237834	0.0469130796342998	0.514778982746416
MMAA	chr4:145559668:T:C	IAV	CD4T	0.0157437101786212	0.0516794012905413	0.545742444712508
MMAA	chr4:145559668:T:C	LPS	NK	0.00517014584797017	0.0444682648334666	0.597018330807091
MMAA	chr4:145559668:T:C	LPS	CD8T	0.00953077367665512	0.0432523643843816	0.566371632807581
MMAA	chr4:145559668:T:C	LPS	monocyte	0.013116192686624	0.0582690091453591	0.552675667564312
MMAA	chr4:145559668:T:C	LPS	B	0.0251607875523508	0.0559636353944203	0.490378576483655
MMAA	chr4:145559668:T:C	LPS	CD4T	0.0229286576761316	0.0594959964810974	0.516046077467643
MMAA	chr4:145559668:T:C	Tcruzi	NK	0.00309016573495127	0.0458591174193014	0.613665648718014
MMAA	chr4:145559668:T:C	Tcruzi	CD8T	0.0112913780970179	0.0479243187991143	0.564925486021002
MMAA	chr4:145559668:T:C	Tcruzi	monocyte	0.0286027231292347	0.063473147795279	0.489742958273736
MMAA	chr4:145559668:T:C	Tcruzi	B	0.0303471831361565	0.0597432259345502	0.46820098523836
MMAA	chr4:145559668:T:C	Tcruzi	CD4T	0.0178269677609421	0.0581388942106212	0.543194917045553
MMAA	chr4:145564955:A:C	NI	NK	0.0023821825345362	0.0811223684436366	0.55745726638443
MMAA	chr4:145564955:A:C	NI	CD8T	-0.0590258137371836	0.0947043551891459	0.349982266309498
MMAA	chr4:145564955:A:C	NI	monocyte	-0.0530498075059908	0.107633032757454	0.382728692110871
MMAA	chr4:145564955:A:C	NI	B	-0.061098566312849	0.100052605323439	0.350487990778874
MMAA	chr4:145564955:A:C	NI	CD4T	-0.121646753795088	0.147819265002217	0.26528318207438
MMAA	chr4:145564955:A:C	IAV	NK	0.0109584759730203	0.0799600175527191	0.566249025673166
MMAA	chr4:145564955:A:C	IAV	CD8T	-0.0230901509214593	0.0671811443399065	0.440348705425442
MMAA	chr4:145564955:A:C	IAV	monocyte	-0.0551895053625416	0.0961472359377662	0.366613767644292
MMAA	chr4:145564955:A:C	IAV	B	-0.0373385240947416	0.0789920253330087	0.398137685831251
MMAA	chr4:145564955:A:C	IAV	CD4T	-0.0717546264440719	0.0999291852805844	0.317859799431646
MMAA	chr4:145564955:A:C	LPS	NK	-0.00341204808008083	0.0791518341427657	0.532387789846212
MMAA	chr4:145564955:A:C	LPS	CD8T	-0.0261892744974753	0.0755203848550895	0.432793700109271
MMAA	chr4:145564955:A:C	LPS	monocyte	-0.0476249883621444	0.105860781543727	0.40330935646565
MMAA	chr4:145564955:A:C	LPS	B	-0.0484022179547399	0.0918386615197144	0.37824694375439
MMAA	chr4:145564955:A:C	LPS	CD4T	-0.0946497126710871	0.12120181786052	0.291019006055285
MMAA	chr4:145564955:A:C	Tcruzi	NK	0.0123824997602972	0.0890451251316904	0.565266070926443
MMAA	chr4:145564955:A:C	Tcruzi	CD8T	-0.0501745683346191	0.0877139522150708	0.366417310255626
MMAA	chr4:145564955:A:C	Tcruzi	monocyte	-0.059909380748529	0.107613607591688	0.37158388577291
MMAA	chr4:145564955:A:C	Tcruzi	B	-0.0622658773711296	0.0979784122572083	0.33909093336895
MMAA	chr4:145564955:A:C	Tcruzi	CD4T	-0.105884112764402	0.131160814817861	0.279941566145626
MMAA	chr4:145609335:C:T	NI	NK	0.000833045900272346	0.0560506182273896	0.619758241671315
MMAA	chr4:145609335:C:T	NI	CD8T	-0.013369510456443	0.0614350637907258	0.550382269347346
MMAA	chr4:145609335:C:T	NI	monocyte	-0.0109824076807842	0.0732617754530833	0.54931649840521
MMAA	chr4:145609335:C:T	NI	B	-0.0182744738044284	0.0642328262391618	0.533045329868868
MMAA	chr4:145609335:C:T	NI	CD4T	-0.0398925698423048	0.0859205751250086	0.46363714552753
MMAA	chr4:145609335:C:T	IAV	NK	0.00664817875553302	0.0550982877853854	0.607664035874091
MMAA	chr4:145609335:C:T	IAV	CD8T	-0.0024401961004307	0.0479472889476583	0.597823036325221
MMAA	chr4:145609335:C:T	IAV	monocyte	-0.020550278561592	0.0633967238307635	0.519783150924404
MMAA	chr4:145609335:C:T	IAV	B	-0.010564214151588	0.0539821641454507	0.558945052877772
MMAA	chr4:145609335:C:T	IAV	CD4T	-0.0181703492613984	0.0634059304603324	0.528396398466292
MMAA	chr4:145609335:C:T	LPS	NK	-0.00305757562245523	0.0551957359643765	0.596191133764412
MMAA	chr4:145609335:C:T	LPS	CD8T	-0.00161184017870757	0.0545750150220846	0.597099154365704
MMAA	chr4:145609335:C:T	LPS	monocyte	-0.0300500112754704	0.0789729946217218	0.48744875690656
MMAA	chr4:145609335:C:T	LPS	B	-0.00532758474091812	0.0607168957333996	0.583466520261167
MMAA	chr4:145609335:C:T	LPS	CD4T	-0.0355590559304601	0.0781039386119659	0.471394807879118
MMAA	chr4:145609335:C:T	Tcruzi	NK	-0.001818271876606	0.0571528386235646	0.605224221699271
MMAA	chr4:145609335:C:T	Tcruzi	CD8T	-0.0172150900681309	0.0604708913257624	0.529825093612333
MMAA	chr4:145609335:C:T	Tcruzi	monocyte	-0.0178793457477053	0.070615849867169	0.536382503147179
MMAA	chr4:145609335:C:T	Tcruzi	B	-0.0118548286368771	0.0586990029329074	0.554763067237354
MMAA	chr4:145609335:C:T	Tcruzi	CD4T	-0.0434248991981436	0.0865185260628615	0.454555795059414
MMAA	chr4:145614607:C:T	NI	NK	0.0129026926248866	0.0534197884384404	0.565882362279257
MMAA	chr4:145614607:C:T	NI	CD8T	0.0133131826983131	0.0594396614015796	0.573000488247578
MMAA	chr4:145614607:C:T	NI	monocyte	0.0180396007515551	0.070402323721548	0.534332834143823
MMAA	chr4:145614607:C:T	NI	B	0.0142358629209934	0.0596640060867204	0.568454129236439
MMAA	chr4:145614607:C:T	NI	CD4T	0.00140703735905481	0.0701660394769782	0.622845041831996
MMAA	chr4:145614607:C:T	IAV	NK	0.0108265011190907	0.0492265129518968	0.571741166528546
MMAA	chr4:145614607:C:T	IAV	CD8T	0.00844017125136397	0.0449826762140677	0.582090547920512
MMAA	chr4:145614607:C:T	IAV	monocyte	0.0132239659871262	0.0565426281636149	0.566801995220113
MMAA	chr4:145614607:C:T	IAV	B	0.00643122174063558	0.0492788377836922	0.599182147406868
MMAA	chr4:145614607:C:T	IAV	CD4T	-0.00464104345344866	0.0603581664437011	0.62801542233955
MMAA	chr4:145614607:C:T	LPS	NK	0.0221114726697711	0.0604205931273179	0.517956645803123
MMAA	chr4:145614607:C:T	LPS	CD8T	0.00955171179909398	0.0506471043018617	0.576365124771454
MMAA	chr4:145614607:C:T	LPS	monocyte	0.0191362966774291	0.0696325435820843	0.539014913953953
MMAA	chr4:145614607:C:T	LPS	B	0.00610085290260791	0.056033277573868	0.598783368447354
MMAA	chr4:145614607:C:T	LPS	CD4T	0.00591094369163792	0.0645501755361386	0.605486852509295
MMAA	chr4:145614607:C:T	Tcruzi	NK	0.0158740047334584	0.0566895335945248	0.552447705915396
MMAA	chr4:145614607:C:T	Tcruzi	CD8T	0.00991537619909243	0.0561530017663989	0.584832201855201
MMAA	chr4:145614607:C:T	Tcruzi	monocyte	0.015146792191505	0.0664825255491549	0.563524318670026
MMAA	chr4:145614607:C:T	Tcruzi	B	0.00543125462216956	0.0539121943601309	0.605437128566438
MMAA	chr4:145614607:C:T	Tcruzi	CD4T	0.00494054679229409	0.0660096110203349	0.61460383547529
MMAA	chr4:145619156:C:T	NI	NK	-0.00574173660325907	0.050431541700294	0.612443590094868
MMAA	chr4:145619156:C:T	NI	CD8T	-0.0100038302578572	0.0579844826156027	0.596390160370299
MMAA	chr4:145619156:C:T	NI	monocyte	-0.0110477808369117	0.0685076968802703	0.571375780508752
MMAA	chr4:145619156:C:T	NI	B	-0.00428610455381337	0.0555921780972922	0.623703923890827
MMAA	chr4:145619156:C:T	NI	CD4T	-0.00245100434318668	0.069314963156084	0.62572229082543
MMAA	chr4:145619156:C:T	IAV	NK	-0.00911406510688304	0.0484237630399378	0.590989286504316
MMAA	chr4:145619156:C:T	IAV	CD8T	-0.0110550738844239	0.0462709619327573	0.575857118110112
MMAA	chr4:145619156:C:T	IAV	monocyte	-0.0123859862009658	0.0574089471627556	0.581704508517475
MMAA	chr4:145619156:C:T	IAV	B	-0.0081088127390343	0.0496566085598727	0.599289076367737
MMAA	chr4:145619156:C:T	IAV	CD4T	-0.00851719680931073	0.0592174192077633	0.604210802039329
MMAA	chr4:145619156:C:T	LPS	NK	-0.00976220192469107	0.0520482489199914	0.586823433817851
MMAA	chr4:145619156:C:T	LPS	CD8T	-0.00392950958787644	0.049187933804593	0.616603354264614
MMAA	chr4:145619156:C:T	LPS	monocyte	-0.0141215791429548	0.0695159437805707	0.571320922293523
MMAA	chr4:145619156:C:T	LPS	B	-0.00306977925690739	0.0551732573461581	0.624447603656928
MMAA	chr4:145619156:C:T	LPS	CD4T	-0.00617377101760598	0.0643878872123987	0.612963886494087
MMAA	chr4:145619156:C:T	Tcruzi	NK	-0.00359155963930469	0.0517834008364647	0.62273484903972
MMAA	chr4:145619156:C:T	Tcruzi	CD8T	-0.00551810363894755	0.0546218854057688	0.614478086639757
MMAA	chr4:145619156:C:T	Tcruzi	monocyte	-0.0076886201665095	0.0645710829108062	0.604593072060693
MMAA	chr4:145619156:C:T	Tcruzi	B	0.00218655954159565	0.0537677785810872	0.640064939102529
MMAA	chr4:145619156:C:T	Tcruzi	CD4T	-0.00737202614485734	0.065425690248125	0.61185874857446
MMAA	chr4:145636442:G:T	NI	NK	0.0150116284190483	0.060744283310819	0.523350891034602
MMAA	chr4:145636442:G:T	NI	CD8T	0.00336148752974274	0.0602340878280306	0.580352655018024
MMAA	chr4:145636442:G:T	NI	monocyte	-0.0606819228636667	0.0880642561441847	0.329904964992619
MMAA	chr4:145636442:G:T	NI	B	-0.0366302833782274	0.069812172949776	0.408516939626746
MMAA	chr4:145636442:G:T	NI	CD4T	0.0189678566877124	0.0756971587621375	0.513665374026562
MMAA	chr4:145636442:G:T	IAV	NK	0.00237202486024348	0.053177799755863	0.588267659301785
MMAA	chr4:145636442:G:T	IAV	CD8T	-0.00717863595858445	0.0496759270395019	0.548671320197912
MMAA	chr4:145636442:G:T	IAV	monocyte	-0.0546417332607527	0.0767791061104017	0.336759305015912
MMAA	chr4:145636442:G:T	IAV	B	-0.0409618981168792	0.0671319278079603	0.375024936125536
MMAA	chr4:145636442:G:T	IAV	CD4T	0.00355109445660576	0.0605859738355184	0.580827013466499
MMAA	chr4:145636442:G:T	LPS	NK	-0.0104686169814408	0.0574665056307518	0.529798380175889
MMAA	chr4:145636442:G:T	LPS	CD8T	-0.00637659374669543	0.0537581220281237	0.55147359528252
MMAA	chr4:145636442:G:T	LPS	monocyte	-0.0467060817680202	0.0794935452758496	0.373263032598832
MMAA	chr4:145636442:G:T	LPS	B	-0.0650886618254662	0.0907321528668143	0.323726664170557
MMAA	chr4:145636442:G:T	LPS	CD4T	0.00964618197485528	0.0672133992781696	0.551741914721925
MMAA	chr4:145636442:G:T	Tcruzi	NK	0.0106355833089796	0.0605525183444964	0.545542664994406
MMAA	chr4:145636442:G:T	Tcruzi	CD8T	0.00694525774054559	0.0587067317474569	0.560678474555412
MMAA	chr4:145636442:G:T	Tcruzi	monocyte	-0.0556352693915107	0.0825158955222361	0.350525211432416
MMAA	chr4:145636442:G:T	Tcruzi	B	-0.0512700331229989	0.077766981181275	0.354726616280788
MMAA	chr4:145636442:G:T	Tcruzi	CD4T	0.0240385078166628	0.0742852450161133	0.494881932416916
MMAA	chr4:145636942:C:T	NI	NK	0.0138262261264366	0.0618385405000678	0.572214171194565
MMAA	chr4:145636942:C:T	NI	CD8T	0.001669243609989	0.0643077030574789	0.632749121725226
MMAA	chr4:145636942:C:T	NI	monocyte	0.00164011698260161	0.0755815298355386	0.607261297645033
MMAA	chr4:145636942:C:T	NI	B	-0.00598529377081809	0.0625577172899158	0.604539074236223
MMAA	chr4:145636942:C:T	NI	CD4T	-0.0178682585578246	0.0815359046335624	0.560019350099412
MMAA	chr4:145636942:C:T	IAV	NK	0.00844304567030218	0.0545142081417467	0.593260148727405
MMAA	chr4:145636942:C:T	IAV	CD8T	0.00477710984233958	0.0493895920535399	0.611692222920192
MMAA	chr4:145636942:C:T	IAV	monocyte	0.000561683909318538	0.0615426143820863	0.633915860717934
MMAA	chr4:145636942:C:T	IAV	B	-0.010196382522777	0.0555695032879203	0.579360163113147
MMAA	chr4:145636942:C:T	IAV	CD4T	-0.0209167458075929	0.0720747614800858	0.546255933293552
MMAA	chr4:145636942:C:T	LPS	NK	0.0122617901441571	0.0609069241561712	0.574881727896533
MMAA	chr4:145636942:C:T	LPS	CD8T	0.00102320429801758	0.0553391967682628	0.629510070835192
MMAA	chr4:145636942:C:T	LPS	monocyte	-0.000124765157852455	0.0740332051616363	0.620837052536164
MMAA	chr4:145636942:C:T	LPS	B	-0.0088719222594545	0.0628130001024386	0.587480751486589
MMAA	chr4:145636942:C:T	LPS	CD4T	-0.0169663193691674	0.0757701001331808	0.562740572308493
MMAA	chr4:145636942:C:T	Tcruzi	NK	0.0105078263635051	0.06128668017801	0.586882416381188
MMAA	chr4:145636942:C:T	Tcruzi	CD8T	0.00214364632093251	0.0620068638472113	0.628858718376888
MMAA	chr4:145636942:C:T	Tcruzi	monocyte	0.000945742258060655	0.0722805213539896	0.627941699323536
MMAA	chr4:145636942:C:T	Tcruzi	B	-0.00885223847336334	0.0602788412801665	0.588525535019955
MMAA	chr4:145636942:C:T	Tcruzi	CD4T	-0.0162817551739197	0.0764685750507465	0.568801504909023
MMAA	chr4:145685425:G:A	NI	NK	-0.0141326645398163	0.0559754072085039	0.558470716697266
MMAA	chr4:145685425:G:A	NI	CD8T	-0.0241320074412876	0.0678864347327446	0.525169426543582
MMAA	chr4:145685425:G:A	NI	monocyte	-0.00905846045009466	0.0711461602219609	0.572999491209083
MMAA	chr4:145685425:G:A	NI	B	-0.0045612515670581	0.0591010234683752	0.61198573879446
MMAA	chr4:145685425:G:A	NI	CD4T	-0.0310762352271559	0.0843978725968548	0.511780279799893
MMAA	chr4:145685425:G:A	IAV	NK	-0.0083750376272291	0.0500711772584282	0.583145552698724
MMAA	chr4:145685425:G:A	IAV	CD8T	-0.00912085461994675	0.0465498530815605	0.573822234741422
MMAA	chr4:145685425:G:A	IAV	monocyte	0.00418553534389887	0.0575982342753722	0.621669532626782
MMAA	chr4:145685425:G:A	IAV	B	0.00154185063561518	0.0513758392353976	0.637609006815387
MMAA	chr4:145685425:G:A	IAV	CD4T	-0.0135483457529777	0.0637832963727584	0.569498990242621
MMAA	chr4:145685425:G:A	LPS	NK	-0.0128231071255715	0.0555268864922947	0.56074782045672
MMAA	chr4:145685425:G:A	LPS	CD8T	-0.0147600434007273	0.0548365321642015	0.548389877678933
MMAA	chr4:145685425:G:A	LPS	monocyte	0.0073816248700943	0.0705689472219006	0.598875965058163
MMAA	chr4:145685425:G:A	LPS	B	-0.000683068389622954	0.0586708617430053	0.625511074367066
MMAA	chr4:145685425:G:A	LPS	CD4T	-0.0185694677708632	0.0717021505637862	0.552050979143583
MMAA	chr4:145685425:G:A	Tcruzi	NK	-0.013659387095842	0.0571975278914022	0.560994475712693
MMAA	chr4:145685425:G:A	Tcruzi	CD8T	-0.016186573051942	0.060729846139376	0.551902430373543
MMAA	chr4:145685425:G:A	Tcruzi	monocyte	-0.00234639160431191	0.0666917665632079	0.621327336566939
MMAA	chr4:145685425:G:A	Tcruzi	B	0.00129727334509795	0.056594018887651	0.637328086158251
MMAA	chr4:145685425:G:A	Tcruzi	CD4T	-0.0301880924006229	0.0803372318891866	0.516914723538997
MMAA	chr4:145693552:C:A	NI	NK	0.00423607850903851	0.041409375445956	0.483248724491147
MMAA	chr4:145693552:C:A	NI	CD8T	0.0569403146236208	0.0468846830815317	0.15882998297105
MMAA	chr4:145693552:C:A	NI	monocyte	-0.0689952002048975	0.0608742665702913	0.14508985601026
MMAA	chr4:145693552:C:A	NI	B	-0.0178079987984262	0.045367136288221	0.414641442432261
MMAA	chr4:145693552:C:A	NI	CD4T	0.0847482203678353	0.0597959829160326	0.124749986109059
MMAA	chr4:145693552:C:A	IAV	NK	0.0140001291248303	0.038038483821011	0.397369305200594
MMAA	chr4:145693552:C:A	IAV	CD8T	0.0381995989252374	0.0394062589341089	0.20693908814373
MMAA	chr4:145693552:C:A	IAV	monocyte	-0.039516527925276	0.0453755266752384	0.246238497195116
MMAA	chr4:145693552:C:A	IAV	B	-0.0232681006079599	0.0430820605896943	0.361227882203399
MMAA	chr4:145693552:C:A	IAV	CD4T	0.0524146319595242	0.0440643591098798	0.167493950379894
MMAA	chr4:145693552:C:A	LPS	NK	0.0301294929301952	0.0417786552897574	0.283564370703645
MMAA	chr4:145693552:C:A	LPS	CD8T	0.0369772763817554	0.0392833464053836	0.218924222235215
MMAA	chr4:145693552:C:A	LPS	monocyte	-0.0161718918608975	0.0468993730834726	0.4163243831328
MMAA	chr4:145693552:C:A	LPS	B	-0.0294517357056617	0.0477264471026317	0.334781247701741
MMAA	chr4:145693552:C:A	LPS	CD4T	0.0682766502589779	0.0506920013094654	0.138953082618379
MMAA	chr4:145693552:C:A	Tcruzi	NK	0.0174288600552619	0.0415519838037696	0.378835348143276
MMAA	chr4:145693552:C:A	Tcruzi	CD8T	0.0569014368129009	0.0463562522399996	0.154052639816856
MMAA	chr4:145693552:C:A	Tcruzi	monocyte	-0.0108229313731827	0.046239835604819	0.450573368016669
MMAA	chr4:145693552:C:A	Tcruzi	B	-0.00816808967523977	0.0419062763597368	0.481989351045279
MMAA	chr4:145693552:C:A	Tcruzi	CD4T	0.0725450996145593	0.0535618578942312	0.136789197739785
MMAA	chr4:145700317:C:T	NI	NK	-0.0333647563974377	0.0579239923948795	0.26737079312384
MMAA	chr4:145700317:C:T	NI	CD8T	-0.095560213333663	0.0588213249940833	0.0513479091677199
MMAA	chr4:145700317:C:T	NI	monocyte	0.0739389474888085	0.0754494397303318	0.163076913822507
MMAA	chr4:145700317:C:T	NI	B	-0.000312705455744201	0.0628904733801173	0.488203189692272
MMAA	chr4:145700317:C:T	NI	CD4T	-0.168518944955365	0.0741419633032792	0.0117529116243666
MMAA	chr4:145700317:C:T	IAV	NK	-0.0280721427929739	0.0548669517276567	0.28676788003433
MMAA	chr4:145700317:C:T	IAV	CD8T	-0.0588724789402949	0.0506444030365397	0.113751337410008
MMAA	chr4:145700317:C:T	IAV	monocyte	0.0383374659300165	0.0592732565912383	0.26346572471529
MMAA	chr4:145700317:C:T	IAV	B	0.0154888715705669	0.0586712727663944	0.417164340922784
MMAA	chr4:145700317:C:T	IAV	CD4T	-0.131726389308135	0.0601641982517097	0.014706187382708
MMAA	chr4:145700317:C:T	LPS	NK	-0.0736032840687083	0.0587804933564861	0.0953597930869965
MMAA	chr4:145700317:C:T	LPS	CD8T	-0.104557569112691	0.0572300681588579	0.025877238227011
MMAA	chr4:145700317:C:T	LPS	monocyte	0.012483272214515	0.0667553207359127	0.425937489453174
MMAA	chr4:145700317:C:T	LPS	B	0.00787726392886137	0.0622436290773421	0.468531830121505
MMAA	chr4:145700317:C:T	LPS	CD4T	-0.186817475525442	0.0746982099653768	0.00731110234170362
MMAA	chr4:145700317:C:T	Tcruzi	NK	-0.0583535326772888	0.0595866870230393	0.156102749684114
MMAA	chr4:145700317:C:T	Tcruzi	CD8T	-0.109856445132442	0.0592386876463233	0.0282154938389213
MMAA	chr4:145700317:C:T	Tcruzi	monocyte	0.0646221552857991	0.0698511662036567	0.179083319369571
MMAA	chr4:145700317:C:T	Tcruzi	B	0.0239598928075363	0.0639466162071915	0.3754552609813
MMAA	chr4:145700317:C:T	Tcruzi	CD4T	-0.162142655889743	0.0702595431022267	0.0111322189204872
MMAA	chr4:145724800:C:T	NI	NK	-0.00380369392283894	0.0556334873809995	0.580954912437527
MMAA	chr4:145724800:C:T	NI	CD8T	-0.00898758138174154	0.0605047382734683	0.551198731682736
MMAA	chr4:145724800:C:T	NI	monocyte	0.0313766352521047	0.0782559492839739	0.451372916083547
MMAA	chr4:145724800:C:T	NI	B	0.02488070865648	0.0679054356523114	0.488829054471167
MMAA	chr4:145724800:C:T	NI	CD4T	-0.0416980559316944	0.0840916900757544	0.43310373585055
MMAA	chr4:145724800:C:T	IAV	NK	0.00263591486175215	0.0522825382117913	0.598841406551143
MMAA	chr4:145724800:C:T	IAV	CD8T	-0.0040740686903788	0.0478241100573829	0.571620274166685
MMAA	chr4:145724800:C:T	IAV	monocyte	0.038414569519432	0.0714474068642263	0.420342594314563
MMAA	chr4:145724800:C:T	IAV	B	0.0332031953147146	0.0679780524015923	0.441071384412262
MMAA	chr4:145724800:C:T	IAV	CD4T	-0.0281920877793853	0.0668120561142395	0.465808471839786
MMAA	chr4:145724800:C:T	LPS	NK	-0.00850224075625182	0.0561221031815317	0.552842254761292
MMAA	chr4:145724800:C:T	LPS	CD8T	-0.0182649990743798	0.0559468328844018	0.494691898607871
MMAA	chr4:145724800:C:T	LPS	monocyte	0.0523440849281125	0.0898337675381671	0.390668589028279
MMAA	chr4:145724800:C:T	LPS	B	0.0256195318387665	0.0674996984356456	0.481138736864931
MMAA	chr4:145724800:C:T	LPS	CD4T	-0.0432664798094976	0.0808728095610969	0.421800364617654
MMAA	chr4:145724800:C:T	Tcruzi	NK	-0.00753499132267567	0.0576293955377911	0.561707211901113
MMAA	chr4:145724800:C:T	Tcruzi	CD8T	-0.00997770750814361	0.0582697104230024	0.543608548200371
MMAA	chr4:145724800:C:T	Tcruzi	monocyte	0.0325577762856158	0.0752867125174958	0.455237938385874
MMAA	chr4:145724800:C:T	Tcruzi	B	0.0280508686925803	0.0672456545155696	0.469256518068254
MMAA	chr4:145724800:C:T	Tcruzi	CD4T	-0.0380909467227609	0.0782704433966561	0.442506433943135
MMAA	chr4:145750580:G:C	NI	NK	-0.012443441517422	0.0312497317084351	0.435082985496875
MMAA	chr4:145750580:G:C	NI	CD8T	-0.0305640615874822	0.0354146687082097	0.293757218197513
MMAA	chr4:145750580:G:C	NI	monocyte	0.0208398247204246	0.0412227330469211	0.408186155691044
MMAA	chr4:145750580:G:C	NI	B	0.00977172464189681	0.035737916992879	0.516924683225455
MMAA	chr4:145750580:G:C	NI	CD4T	-0.0662987239698632	0.0548176474233929	0.184421925999225
MMAA	chr4:145750580:G:C	IAV	NK	-0.0149462364177504	0.0298317564640806	0.404399643361806
MMAA	chr4:145750580:G:C	IAV	CD8T	-0.0201347509980531	0.0289485126244138	0.338507555213375
MMAA	chr4:145750580:G:C	IAV	monocyte	0.0154030473234692	0.0334774143890387	0.438758897297567
MMAA	chr4:145750580:G:C	IAV	B	0.00627830229475466	0.0311614647392838	0.540170825305432
MMAA	chr4:145750580:G:C	IAV	CD4T	-0.0462122070861812	0.0423407254340027	0.233206109133109
MMAA	chr4:145750580:G:C	LPS	NK	-0.0133218436966743	0.0310203246714184	0.42401070906899
MMAA	chr4:145750580:G:C	LPS	CD8T	-0.0252538255164459	0.0315211549598707	0.307152987886555
MMAA	chr4:145750580:G:C	LPS	monocyte	-0.00174291012297941	0.0370582310382499	0.575111518148883
MMAA	chr4:145750580:G:C	LPS	B	0.010522005866023	0.0351424611720103	0.50477192578651
MMAA	chr4:145750580:G:C	LPS	CD4T	-0.0345646696719416	0.0380023638148588	0.282184199540528
MMAA	chr4:145750580:G:C	Tcruzi	NK	-0.0227094126040762	0.0344349858829383	0.352457730040123
MMAA	chr4:145750580:G:C	Tcruzi	CD8T	-0.0384041985021222	0.0384242246780173	0.251894085738643
MMAA	chr4:145750580:G:C	Tcruzi	monocyte	0.0177184083373039	0.0382614315937398	0.434555636877955
MMAA	chr4:145750580:G:C	Tcruzi	B	-0.00550089069588368	0.0321235575246919	0.525870470475661
MMAA	chr4:145750580:G:C	Tcruzi	CD4T	-0.0453808040272371	0.0434907886886285	0.245695093702206
MMAA	chr4:145756211:G:A	NI	NK	-0.00214459768720493	0.046346324136237	0.643594725784909
MMAA	chr4:145756211:G:A	NI	CD8T	3.63607592670548e-05	0.051896965038937	0.648080699590942
MMAA	chr4:145756211:G:A	NI	monocyte	-0.000647189393511879	0.0611816560769566	0.626554578710081
MMAA	chr4:145756211:G:A	NI	B	0.0188495551974303	0.0572525873122066	0.549565752455732
MMAA	chr4:145756211:G:A	NI	CD4T	0.0117042421248125	0.064906535599372	0.587479823367707
MMAA	chr4:145756211:G:A	IAV	NK	-0.000796680129546159	0.0428494214792171	0.651130209453034
MMAA	chr4:145756211:G:A	IAV	CD8T	0.00286321870119519	0.0395086710137374	0.629646104958054
MMAA	chr4:145756211:G:A	IAV	monocyte	0.00264436019996534	0.0492101155979302	0.634256414728609
MMAA	chr4:145756211:G:A	IAV	B	0.0157862443370353	0.0492157487700896	0.55196980772038
MMAA	chr4:145756211:G:A	IAV	CD4T	0.0117167868645806	0.0550689207246502	0.588400616466007
MMAA	chr4:145756211:G:A	LPS	NK	-0.00311990939615833	0.0468288264293129	0.633635994816421
MMAA	chr4:145756211:G:A	LPS	CD8T	0.00116484590212928	0.0448346539520565	0.63647225974074
MMAA	chr4:145756211:G:A	LPS	monocyte	0.00896233125464288	0.0615985746431408	0.593814996278708
MMAA	chr4:145756211:G:A	LPS	B	0.0182638668328563	0.056330711214375	0.546178751194786
MMAA	chr4:145756211:G:A	LPS	CD4T	0.00973292379695546	0.0594305575132888	0.597261720356535
MMAA	chr4:145756211:G:A	Tcruzi	NK	-0.00115595066822718	0.047592596137827	0.647423290360194
MMAA	chr4:145756211:G:A	Tcruzi	CD8T	-0.00322298040097585	0.0507732523210511	0.638916483426264
MMAA	chr4:145756211:G:A	Tcruzi	monocyte	-0.000685905624239621	0.057973651616724	0.646678989406898
MMAA	chr4:145756211:G:A	Tcruzi	B	0.0190669539009668	0.055396280003283	0.542404455557568
MMAA	chr4:145756211:G:A	Tcruzi	CD4T	0.00640199200284174	0.0598756402605901	0.616445199493027
MMAB	chr12:109480406:G:T	NI	NK	0.0482824192922931	0.0739708527085643	0.345680642507068
MMAB	chr12:109480406:G:T	NI	CD8T	0.0618392797054629	0.084208849054233	0.32029561935371
MMAB	chr12:109480406:G:T	NI	monocyte	0.0722749092013283	0.099577234006367	0.305183361849275
MMAB	chr12:109480406:G:T	NI	B	0.049370673272158	0.0790140453013427	0.35643340791886
MMAB	chr12:109480406:G:T	NI	CD4T	0.0869354315371721	0.109830050783567	0.293822319019671
MMAB	chr12:109480406:G:T	IAV	NK	0.0391011601229308	0.0662437548997962	0.36703390486308
MMAB	chr12:109480406:G:T	IAV	CD8T	0.0308420561762785	0.0592293015171845	0.388196832295729
MMAB	chr12:109480406:G:T	IAV	monocyte	0.0644688869527615	0.0874174922399026	0.312369657716817
MMAB	chr12:109480406:G:T	IAV	B	0.0449269477813126	0.0704857043126297	0.350142470466172
MMAB	chr12:109480406:G:T	IAV	CD4T	0.0697433794925929	0.0909714647795145	0.308125772961558
MMAB	chr12:109480406:G:T	LPS	NK	0.0442680591811379	0.0716771780332508	0.355055615227057
MMAB	chr12:109480406:G:T	LPS	CD8T	0.0527161226121826	0.0731860090512193	0.32021032529587
MMAB	chr12:109480406:G:T	LPS	monocyte	0.0782080805393101	0.104430104143087	0.299298810478435
MMAB	chr12:109480406:G:T	LPS	B	0.0510802788200537	0.0792767805315688	0.346105574306
MMAB	chr12:109480406:G:T	LPS	CD4T	0.0797461821854799	0.101355958090839	0.298304413299004
MMAB	chr12:109480406:G:T	Tcruzi	NK	0.0440442097630385	0.0732030261221007	0.36297984030181
MMAB	chr12:109480406:G:T	Tcruzi	CD8T	0.0587900525809502	0.0807592868571835	0.321247155435661
MMAB	chr12:109480406:G:T	Tcruzi	monocyte	0.0669213273971139	0.0948905079804853	0.325117841355452
MMAB	chr12:109480406:G:T	Tcruzi	B	0.0470184169887319	0.0750481406758789	0.354509114181704
MMAB	chr12:109480406:G:T	Tcruzi	CD4T	0.0858243082676033	0.106421965790939	0.292223735265514
MMAB	chr12:109541462:T:C	NI	NK	-0.0991185602695238	0.0630993723504523	0.0568467366057852
MMAB	chr12:109541462:T:C	NI	CD8T	-0.187425811971899	0.066128710384459	0.00191255541758872
MMAB	chr12:109541462:T:C	NI	monocyte	-0.102888295668841	0.0760000086913172	0.082826718112307
MMAB	chr12:109541462:T:C	NI	B	-0.14984247671395	0.0708978873784029	0.012246737044818
MMAB	chr12:109541462:T:C	NI	CD4T	-0.243680841559369	0.0784790397463955	0.000762696075131131
MMAB	chr12:109541462:T:C	IAV	NK	-0.129429666007674	0.0626997955012797	0.0134634323724208
MMAB	chr12:109541462:T:C	IAV	CD8T	-0.136599673531096	0.0584195428019243	0.00584502109973983
MMAB	chr12:109541462:T:C	IAV	monocyte	-0.0474679842373847	0.067177367669289	0.230613038157876
MMAB	chr12:109541462:T:C	IAV	B	-0.104359695322069	0.0613739933959954	0.040545389979966
MMAB	chr12:109541462:T:C	IAV	CD4T	-0.25385765558296	0.0784398371086048	0.00016482940212903
MMAB	chr12:109541462:T:C	LPS	NK	-0.138956774535685	0.0652732145781533	0.0123074810303502
MMAB	chr12:109541462:T:C	LPS	CD8T	-0.169331167724238	0.0613244723801598	0.00165309966383476
MMAB	chr12:109541462:T:C	LPS	monocyte	-0.0600421614231127	0.0777775196186778	0.213487243090597
MMAB	chr12:109541462:T:C	LPS	B	-0.140274177256914	0.0685489352460558	0.0166123722681587
MMAB	chr12:109541462:T:C	LPS	CD4T	-0.280587574114001	0.082923821804897	0.000132313127847561
MMAB	chr12:109541462:T:C	Tcruzi	NK	-0.0972014107155951	0.0667312520741759	0.0708948524434133
MMAB	chr12:109541462:T:C	Tcruzi	CD8T	-0.197006816174386	0.0671973762322042	0.000830587370406977
MMAB	chr12:109541462:T:C	Tcruzi	monocyte	-0.0629165210583747	0.0757132183582875	0.196143101875642
MMAB	chr12:109541462:T:C	Tcruzi	B	-0.127816848429186	0.0660447446800254	0.0225144959387961
MMAB	chr12:109541462:T:C	Tcruzi	CD4T	-0.255514236720523	0.0784986868796292	0.000268005908429791
MMAB	chr12:109570188:A:G	NI	NK	0.0902407810405986	0.0487040021420769	0.0338351797597378
MMAB	chr12:109570188:A:G	NI	CD8T	0.174094242463818	0.0483887090247627	0.000181291704919485
MMAB	chr12:109570188:A:G	NI	monocyte	-0.0171861468115567	0.0538626868342157	0.372136821526619
MMAB	chr12:109570188:A:G	NI	B	0.105779126615307	0.051959021867002	0.0184982206577313
MMAB	chr12:109570188:A:G	NI	CD4T	0.25757677644603	0.0563989587404264	8.07186370428614e-07
MMAB	chr12:109570188:A:G	IAV	NK	0.137364982310548	0.0509956445389332	0.00157928655782802
MMAB	chr12:109570188:A:G	IAV	CD8T	0.102303341559147	0.0450145662875304	0.0124035023115163
MMAB	chr12:109570188:A:G	IAV	monocyte	-0.0445116191754145	0.0502727074605658	0.185532598925268
MMAB	chr12:109570188:A:G	IAV	B	0.0665208380985525	0.0470046197887416	0.076504275428797
MMAB	chr12:109570188:A:G	IAV	CD4T	0.178059481730415	0.0498559815827967	0.000315002623149695
MMAB	chr12:109570188:A:G	LPS	NK	0.129599182945879	0.0501322102111472	0.00368134549972298
MMAB	chr12:109570188:A:G	LPS	CD8T	0.131822110896635	0.0446195342084437	0.00204317129833511
MMAB	chr12:109570188:A:G	LPS	monocyte	-0.106486976555408	0.059822085167991	0.0328504698072253
MMAB	chr12:109570188:A:G	LPS	B	0.0635322701143937	0.0507936166844927	0.104965737557833
MMAB	chr12:109570188:A:G	LPS	CD4T	0.251676938843064	0.0548241387436546	2.77191352323013e-07
MMAB	chr12:109570188:A:G	Tcruzi	NK	0.0907470295129251	0.051538475291337	0.0413122323646467
MMAB	chr12:109570188:A:G	Tcruzi	CD8T	0.157631914623628	0.0468941053681816	0.000568387801971168
MMAB	chr12:109570188:A:G	Tcruzi	monocyte	-0.0853441707689314	0.0569126229092691	0.0618293736558627
MMAB	chr12:109570188:A:G	Tcruzi	B	0.087124068686158	0.048632828955216	0.0349676425202774
MMAB	chr12:109570188:A:G	Tcruzi	CD4T	0.224964516281742	0.0522048750281656	8.98706660585088e-06
MMAB	chr12:109573710:A:G	NI	NK	-0.168683358521067	0.0948004143375113	0.0340560322479431
MMAB	chr12:109573710:A:G	NI	CD8T	-0.341859512083681	0.111951831780367	0.000480580501788341
MMAB	chr12:109573710:A:G	NI	monocyte	-0.0158269826138845	0.114979838858801	0.434591982707524
MMAB	chr12:109573710:A:G	NI	B	-0.184868920325131	0.10531257555377	0.0325925316639755
MMAB	chr12:109573710:A:G	NI	CD4T	-0.441520352396176	0.135890064879787	0.00034548367092091
MMAB	chr12:109573710:A:G	IAV	NK	-0.163918292439061	0.0907212227815971	0.0294583152549657
MMAB	chr12:109573710:A:G	IAV	CD8T	-0.173018939095867	0.0833005047495739	0.0164637077136397
MMAB	chr12:109573710:A:G	IAV	monocyte	0.00409207361853789	0.102283435118027	0.497084396106027
MMAB	chr12:109573710:A:G	IAV	B	-0.138158696578938	0.0924610228233683	0.0598090285241801
MMAB	chr12:109573710:A:G	IAV	CD4T	-0.345365326015233	0.114726362757776	0.000602998876650163
MMAB	chr12:109573710:A:G	LPS	NK	-0.156806620748534	0.0947035135869877	0.0463283600461515
MMAB	chr12:109573710:A:G	LPS	CD8T	-0.235181103326264	0.0906035260374589	0.00365635274263165
MMAB	chr12:109573710:A:G	LPS	monocyte	-0.0247872125865816	0.116863621553079	0.408760173390585
MMAB	chr12:109573710:A:G	LPS	B	-0.135990792777373	0.101174271321157	0.0850866478261649
MMAB	chr12:109573710:A:G	LPS	CD4T	-0.382714566260724	0.12150928154668	0.000482023576203194
MMAB	chr12:109573710:A:G	Tcruzi	NK	-0.194380991322143	0.100296061689713	0.0209663379970796
MMAB	chr12:109573710:A:G	Tcruzi	CD8T	-0.342431601035705	0.112366909655991	0.000410401877350197
MMAB	chr12:109573710:A:G	Tcruzi	monocyte	-0.0076823519402677	0.113751291042757	0.462022475550656
MMAB	chr12:109573710:A:G	Tcruzi	B	-0.160801814696822	0.0981764905900489	0.0446440759172283
MMAB	chr12:109573710:A:G	Tcruzi	CD4T	-0.418975924969468	0.128651001127086	0.000345833353816105
MMAB	chr12:109584476:A:G	NI	NK	0.0554701846022728	0.0857958406585682	0.325306508992753
MMAB	chr12:109584476:A:G	NI	CD8T	0.0645056952562817	0.092160300272589	0.310377390794315
MMAB	chr12:109584476:A:G	NI	monocyte	-0.0809268386488757	0.117781942073644	0.307894859786932
MMAB	chr12:109584476:A:G	NI	B	0.059462714987856	0.093813717753938	0.331933885434971
MMAB	chr12:109584476:A:G	NI	CD4T	0.0677953177927801	0.107630643337711	0.331744271054808
MMAB	chr12:109584476:A:G	IAV	NK	0.0559578763143376	0.083490562915953	0.315639619735124
MMAB	chr12:109584476:A:G	IAV	CD8T	0.048807316667692	0.0739308686014723	0.31942143607445
MMAB	chr12:109584476:A:G	IAV	monocyte	-0.0608672167501012	0.0955203503947501	0.334989399155515
MMAB	chr12:109584476:A:G	IAV	B	0.0638863415547551	0.0912896033243729	0.303715616443824
MMAB	chr12:109584476:A:G	IAV	CD4T	0.0434637013234724	0.0886054486188685	0.379531881495678
MMAB	chr12:109584476:A:G	LPS	NK	0.0685384045373199	0.0940478569266102	0.292341049084591
MMAB	chr12:109584476:A:G	LPS	CD8T	0.0549433475804091	0.0806089937424615	0.313455785739902
MMAB	chr12:109584476:A:G	LPS	monocyte	-0.11412149121218	0.140039514247851	0.254387507794096
MMAB	chr12:109584476:A:G	LPS	B	0.0517662119000965	0.0893880755282631	0.349793470752423
MMAB	chr12:109584476:A:G	LPS	CD4T	0.0542706484267654	0.0974640101500422	0.358106344500634
MMAB	chr12:109584476:A:G	Tcruzi	NK	0.058280851575819	0.0891591581289427	0.321971996093892
MMAB	chr12:109584476:A:G	Tcruzi	CD8T	0.0604165456874228	0.0876574438163576	0.313161523326551
MMAB	chr12:109584476:A:G	Tcruzi	monocyte	-0.0879998940691713	0.119703308697127	0.297587556014758
MMAB	chr12:109584476:A:G	Tcruzi	B	0.0706943477651687	0.0977009384228028	0.296700456599411
MMAB	chr12:109584476:A:G	Tcruzi	CD4T	0.0671178946243392	0.102402785137335	0.326387662280318
MMAB	chr12:109590227:A:G	NI	NK	0.0173166884483203	0.0642645839518317	0.516463642685282
MMAB	chr12:109590227:A:G	NI	CD8T	0.0183247333021856	0.0700385507001374	0.520422883196847
MMAB	chr12:109590227:A:G	NI	monocyte	0.0730616220078548	0.113903188759772	0.351669479114901
MMAB	chr12:109590227:A:G	NI	B	-0.000193065094786647	0.0695792375538602	0.594633564419558
MMAB	chr12:109590227:A:G	NI	CD4T	-0.0017866602074553	0.0840731108819624	0.597769819353899
MMAB	chr12:109590227:A:G	IAV	NK	0.0151429095574968	0.0595623370996972	0.519965503198837
MMAB	chr12:109590227:A:G	IAV	CD8T	0.0156941471020692	0.0554056161654559	0.512427758128694
MMAB	chr12:109590227:A:G	IAV	monocyte	0.0563536820851798	0.0921616869013592	0.383921107832301
MMAB	chr12:109590227:A:G	IAV	B	0.0172900230417777	0.0611291042516154	0.511905515064496
MMAB	chr12:109590227:A:G	IAV	CD4T	0.014641205948162	0.0713532898114465	0.537985533980282
MMAB	chr12:109590227:A:G	LPS	NK	0.0156584591033958	0.0640606691832716	0.518662367550556
MMAB	chr12:109590227:A:G	LPS	CD8T	0.0181479380869621	0.0619832905480485	0.505803740650368
MMAB	chr12:109590227:A:G	LPS	monocyte	0.0740442650403512	0.116406777969021	0.359574436477016
MMAB	chr12:109590227:A:G	LPS	B	0.0239336281279703	0.0716163052178627	0.491886942544937
MMAB	chr12:109590227:A:G	LPS	CD4T	0.0095605050572026	0.0771901240399318	0.557379242389836
MMAB	chr12:109590227:A:G	Tcruzi	NK	0.020204611926242	0.06740267058505	0.505186750792272
MMAB	chr12:109590227:A:G	Tcruzi	CD8T	0.022229161466241	0.069490205401659	0.500934455134599
MMAB	chr12:109590227:A:G	Tcruzi	monocyte	0.069772029088594	0.110102186328855	0.371149794302219
MMAB	chr12:109590227:A:G	Tcruzi	B	0.0144373954550441	0.0652522412686486	0.529357982121723
MMAB	chr12:109590227:A:G	Tcruzi	CD4T	0.00470421330414557	0.0778727225898882	0.578846262283986
MMAB	chr12:109618744:C:T	NI	NK	-0.0454665094185421	0.0789338213612106	0.332961237893963
MMAB	chr12:109618744:C:T	NI	CD8T	-0.099996473850604	0.102777774139468	0.211730403352988
MMAB	chr12:109618744:C:T	NI	monocyte	-0.0881566126821951	0.109702245259957	0.253580729475302
MMAB	chr12:109618744:C:T	NI	B	-0.0707884234169827	0.0920962135364474	0.273089008698574
MMAB	chr12:109618744:C:T	NI	CD4T	-0.145325856045181	0.138128425115309	0.183299101117112
MMAB	chr12:109618744:C:T	IAV	NK	-0.0595634430520367	0.0791289911237824	0.27575438628964
MMAB	chr12:109618744:C:T	IAV	CD8T	-0.07384386723622	0.0819497208387817	0.223659026125369
MMAB	chr12:109618744:C:T	IAV	monocyte	-0.069012607933599	0.0913573299983875	0.278472896256938
MMAB	chr12:109618744:C:T	IAV	B	-0.0565558506502113	0.0787980850000078	0.288327318202079
MMAB	chr12:109618744:C:T	IAV	CD4T	-0.121534687918217	0.11703668963052	0.190073420781508
MMAB	chr12:109618744:C:T	LPS	NK	-0.0603506567869189	0.0828888239882472	0.28292915404504
MMAB	chr12:109618744:C:T	LPS	CD8T	-0.0886699113856175	0.0921031381515381	0.208498315678785
MMAB	chr12:109618744:C:T	LPS	monocyte	-0.0926576104860923	0.114181359934849	0.252088566319626
MMAB	chr12:109618744:C:T	LPS	B	-0.0682904089223	0.0903562641598051	0.275226146139272
MMAB	chr12:109618744:C:T	LPS	CD4T	-0.133826038692221	0.127586692972907	0.186814358226647
MMAB	chr12:109618744:C:T	Tcruzi	NK	-0.0495903962617136	0.0821063933809484	0.32329645830559
MMAB	chr12:109618744:C:T	Tcruzi	CD8T	-0.0927728651071348	0.097252524517194	0.216790488468165
MMAB	chr12:109618744:C:T	Tcruzi	monocyte	-0.08207353086266	0.105685215506484	0.270794596961638
MMAB	chr12:109618744:C:T	Tcruzi	B	-0.0679417805401451	0.0878761599983234	0.270469843395349
MMAB	chr12:109618744:C:T	Tcruzi	CD4T	-0.138340262345319	0.131325928492992	0.186158010432376
MMAB	chr12:109630837:G:T	NI	NK	0.0182322569644813	0.0567626927224677	0.532835878534391
MMAB	chr12:109630837:G:T	NI	CD8T	0.0216891936814797	0.0646660659671604	0.529371869329841
MMAB	chr12:109630837:G:T	NI	monocyte	-0.0097889931137273	0.071333644107484	0.57536928346138
MMAB	chr12:109630837:G:T	NI	B	0.0171533060214062	0.0616272538945362	0.548644793107003
MMAB	chr12:109630837:G:T	NI	CD4T	0.0192916011807091	0.0758195432422893	0.546451267102642
MMAB	chr12:109630837:G:T	IAV	NK	0.0210170792683672	0.0559123261782232	0.513765197725878
MMAB	chr12:109630837:G:T	IAV	CD8T	0.015531013727494	0.0488318144738637	0.533818699370489
MMAB	chr12:109630837:G:T	IAV	monocyte	-0.00291633201246396	0.0572679057968774	0.624098823287725
MMAB	chr12:109630837:G:T	IAV	B	0.0125547940517908	0.0520614101764101	0.560084968888667
MMAB	chr12:109630837:G:T	IAV	CD4T	0.0118345693017325	0.0630859128801245	0.574009112647647
MMAB	chr12:109630837:G:T	LPS	NK	0.0279479845057007	0.065201719403344	0.488037452312222
MMAB	chr12:109630837:G:T	LPS	CD8T	0.0150169690477587	0.0539022250070835	0.541491948782465
MMAB	chr12:109630837:G:T	LPS	monocyte	-0.00160137332328061	0.0689885155849591	0.619798880460404
MMAB	chr12:109630837:G:T	LPS	B	0.0128589500283174	0.0591399699941199	0.561855320877967
MMAB	chr12:109630837:G:T	LPS	CD4T	0.0170023368016388	0.0703421394525278	0.553888027133178
MMAB	chr12:109630837:G:T	Tcruzi	NK	0.0234868968164245	0.0622062468922466	0.511803291776053
MMAB	chr12:109630837:G:T	Tcruzi	CD8T	0.019761881089822	0.0615541499405145	0.532294435612505
MMAB	chr12:109630837:G:T	Tcruzi	monocyte	-0.0110958705301661	0.0694430458385075	0.587873827327149
MMAB	chr12:109630837:G:T	Tcruzi	B	0.0134843030263236	0.0570171077589902	0.559881806972009
MMAB	chr12:109630837:G:T	Tcruzi	CD4T	0.01635011247734	0.0707519872757791	0.560363182593032
MMAB	chr12:109646446:C:A	NI	NK	0.0456356095164339	0.0711435288354822	0.368673319806456
MMAB	chr12:109646446:C:A	NI	CD8T	0.0478484730650905	0.0741569875189759	0.372881844913261
MMAB	chr12:109646446:C:A	NI	monocyte	0.0219745221091864	0.0759900232893243	0.478719623120369
MMAB	chr12:109646446:C:A	NI	B	0.0454373773253566	0.073939039260631	0.381067354398738
MMAB	chr12:109646446:C:A	NI	CD4T	0.0652202913725316	0.0947584141382663	0.35085080694087
MMAB	chr12:109646446:C:A	IAV	NK	0.0318164048095727	0.059708852580151	0.409283263947304
MMAB	chr12:109646446:C:A	IAV	CD8T	0.0345047278944971	0.0574636926525349	0.384690454021415
MMAB	chr12:109646446:C:A	IAV	monocyte	0.0212414250535413	0.0643451103104696	0.48495805301406
MMAB	chr12:109646446:C:A	IAV	B	0.0495846860269995	0.073097532000258	0.350311996382369
MMAB	chr12:109646446:C:A	IAV	CD4T	0.0581955048850389	0.0830674081514134	0.351291086276659
MMAB	chr12:109646446:C:A	LPS	NK	0.0387579601820835	0.0662169560309728	0.387786846354322
MMAB	chr12:109646446:C:A	LPS	CD8T	0.0418042897142636	0.0651450730607413	0.368966697551816
MMAB	chr12:109646446:C:A	LPS	monocyte	0.0254045571215055	0.0765631770781961	0.474049304880899
MMAB	chr12:109646446:C:A	LPS	B	0.0526747536665625	0.0788504910100417	0.355445755534196
MMAB	chr12:109646446:C:A	LPS	CD4T	0.0610015873285555	0.0885173334140867	0.353593613834863
MMAB	chr12:109646446:C:A	Tcruzi	NK	0.0392063871657974	0.067774123830303	0.392615541907736
MMAB	chr12:109646446:C:A	Tcruzi	CD8T	0.0529776988676152	0.0761205790161978	0.351790403080954
MMAB	chr12:109646446:C:A	Tcruzi	monocyte	0.0191865141639871	0.0729940241332653	0.501337098263222
MMAB	chr12:109646446:C:A	Tcruzi	B	0.0447804233223421	0.071217150555521	0.374080139709944
MMAB	chr12:109646446:C:A	Tcruzi	CD4T	0.0648630159471979	0.0916304984236018	0.348566869364011
MMAB	chr12:109662180:G:T	NI	NK	-0.0454201041006251	0.0656184822485955	0.364795158357039
MMAB	chr12:109662180:G:T	NI	CD8T	-0.0346991320558191	0.0526972296456937	0.398447133082376
MMAB	chr12:109662180:G:T	NI	monocyte	0.0483470591888278	0.0672198707763926	0.339027720342237
MMAB	chr12:109662180:G:T	NI	B	0.0101933414642441	0.0472233705237762	0.572973441371828
MMAB	chr12:109662180:G:T	NI	CD4T	-0.0191185029059882	0.0514039159950542	0.490184294157508
MMAB	chr12:109662180:G:T	IAV	NK	-0.0114759649404804	0.0397030246831748	0.514696955560082
MMAB	chr12:109662180:G:T	IAV	CD8T	-0.0098305429562601	0.0372769930280457	0.517115993239039
MMAB	chr12:109662180:G:T	IAV	monocyte	0.0145127980363562	0.0448508426005938	0.515907054975007
MMAB	chr12:109662180:G:T	IAV	B	-0.0136195413205872	0.0420472666017565	0.522330232916522
MMAB	chr12:109662180:G:T	IAV	CD4T	-0.016694521337168	0.0452758671857017	0.496738186204759
MMAB	chr12:109662180:G:T	LPS	NK	-0.0221424263966216	0.0447479348078277	0.448877994820973
MMAB	chr12:109662180:G:T	LPS	CD8T	-0.0222031107433379	0.0418633194526716	0.437102223545416
MMAB	chr12:109662180:G:T	LPS	monocyte	0.015957689861438	0.0525166485710552	0.514047567528775
MMAB	chr12:109662180:G:T	LPS	B	-0.00608818820589922	0.0435447519706673	0.573880294091417
MMAB	chr12:109662180:G:T	LPS	CD4T	-0.0262657564504834	0.0513792301652298	0.448458667771813
MMAB	chr12:109662180:G:T	Tcruzi	NK	-0.0118699821176505	0.0437011564187607	0.516854800785132
MMAB	chr12:109662180:G:T	Tcruzi	CD8T	-0.0292007197449334	0.0479870539803478	0.415406375649092
MMAB	chr12:109662180:G:T	Tcruzi	monocyte	0.0271271325843842	0.0545178939279401	0.456061291941477
MMAB	chr12:109662180:G:T	Tcruzi	B	0.000676485738914646	0.0414832396130155	0.623900857186568
MMAB	chr12:109662180:G:T	Tcruzi	CD4T	-0.0131393555026749	0.0479465451120474	0.522837950825418
MMADHC	chr2:149470452:A:G	NI	NK	0.00549006797770432	0.0281953821395474	0.650510106339642
MMADHC	chr2:149470452:A:G	NI	CD8T	0.0110597056670582	0.0332128730311546	0.611462128429925
MMADHC	chr2:149470452:A:G	NI	monocyte	0.0059357774924144	0.0387566000234071	0.628070357691977
MMADHC	chr2:149470452:A:G	NI	B	0.00362392696657127	0.0301881740307043	0.673143211028467
MMADHC	chr2:149470452:A:G	NI	CD4T	0.00827800727507929	0.037846624028075	0.630460710942355
MMADHC	chr2:149470452:A:G	IAV	NK	0.00637064607799835	0.0265533962627279	0.638371381392222
MMADHC	chr2:149470452:A:G	IAV	CD8T	0.00544412010337702	0.0242193116449442	0.641654382345108
MMADHC	chr2:149470452:A:G	IAV	monocyte	0.00288111136536904	0.0301370908898352	0.681757413099533
MMADHC	chr2:149470452:A:G	IAV	B	0.00348625320008381	0.02627564628021	0.669789789517899
MMADHC	chr2:149470452:A:G	IAV	CD4T	0.00983222987388336	0.0320718037608816	0.619923930362422
MMADHC	chr2:149470452:A:G	LPS	NK	0.0100911006016752	0.0309317847803286	0.606260196743992
MMADHC	chr2:149470452:A:G	LPS	CD8T	0.005893078391284	0.0273000598903341	0.637317046457146
MMADHC	chr2:149470452:A:G	LPS	monocyte	-0.00274161732312949	0.0382169518353006	0.677958190447515
MMADHC	chr2:149470452:A:G	LPS	B	0.00172760556843882	0.0298935641455714	0.68245232253325
MMADHC	chr2:149470452:A:G	LPS	CD4T	0.00910394133351418	0.0345902809707432	0.625925497097094
MMADHC	chr2:149470452:A:G	Tcruzi	NK	0.00716168047405574	0.0298447354438049	0.635371149357622
MMADHC	chr2:149470452:A:G	Tcruzi	CD8T	0.0105012767034711	0.0318796296871819	0.609585480120724
MMADHC	chr2:149470452:A:G	Tcruzi	monocyte	0.00293402921759084	0.0354394647776605	0.676245434336904
MMADHC	chr2:149470452:A:G	Tcruzi	B	0.00435743250851482	0.0290451435851678	0.662495831012891
MMADHC	chr2:149470452:A:G	Tcruzi	CD4T	0.00943898959377678	0.0353417563881107	0.628182248987372
MMADHC	chr2:149482156:T:A	NI	NK	0.00552262929477563	0.0492645682101446	0.621808635985391
MMADHC	chr2:149482156:T:A	NI	CD8T	0.00179137508006535	0.0558846458182372	0.644630460844231
MMADHC	chr2:149482156:T:A	NI	monocyte	-0.00194711091603842	0.0649589298432639	0.61770908622989
MMADHC	chr2:149482156:T:A	NI	B	0.00123658991720726	0.0532291668988984	0.646959319068609
MMADHC	chr2:149482156:T:A	NI	CD4T	-0.00363411762692939	0.0685842824726391	0.629589598829536
MMADHC	chr2:149482156:T:A	IAV	NK	0.00624832822326385	0.0459361166797166	0.614866994857621
MMADHC	chr2:149482156:T:A	IAV	CD8T	-0.000803883248090034	0.0417012840017674	0.64884982671092
MMADHC	chr2:149482156:T:A	IAV	monocyte	-0.00355861831120831	0.0530392836132494	0.6333629810349
MMADHC	chr2:149482156:T:A	IAV	B	0.00160508881700898	0.0457656552954795	0.643587875682061
MMADHC	chr2:149482156:T:A	IAV	CD4T	-0.00301331795500308	0.0572819227115613	0.638976035689774
MMADHC	chr2:149482156:T:A	LPS	NK	0.0059084167542679	0.0496129097663741	0.614412977449406
MMADHC	chr2:149482156:T:A	LPS	CD8T	0.00396097498529473	0.0484914143718962	0.625494570701636
MMADHC	chr2:149482156:T:A	LPS	monocyte	-0.0067057100266288	0.0650046897899706	0.609109570009844
MMADHC	chr2:149482156:T:A	LPS	B	0.00179697095086955	0.0529393885522993	0.638545349470864
MMADHC	chr2:149482156:T:A	LPS	CD4T	-0.000537674000365098	0.0631219512545824	0.646185844478143
MMADHC	chr2:149482156:T:A	Tcruzi	NK	0.0067435195397638	0.0513020481960257	0.614499903303632
MMADHC	chr2:149482156:T:A	Tcruzi	CD8T	0.000951642886001166	0.0536676556973263	0.64652119286221
MMADHC	chr2:149482156:T:A	Tcruzi	monocyte	-0.00126775897897848	0.0621418716704632	0.640676582907635
MMADHC	chr2:149482156:T:A	Tcruzi	B	0.00308601726699789	0.0509092607214366	0.634931808055957
MMADHC	chr2:149482156:T:A	Tcruzi	CD4T	-0.00355516875633459	0.0645909972744417	0.636735751752147
MMADHC	chr2:149487745:A:G	NI	NK	-0.0375273416948423	0.0386254261928955	0.158735918686068
MMADHC	chr2:149487745:A:G	NI	CD8T	-0.0889472151339652	0.0393044391459951	0.0130739138108926
MMADHC	chr2:149487745:A:G	NI	monocyte	-0.0312808012158757	0.0448127860805185	0.237991047138374
MMADHC	chr2:149487745:A:G	NI	B	-0.0195550112717338	0.0409754948925779	0.305530422918661
MMADHC	chr2:149487745:A:G	NI	CD4T	-0.175397885983391	0.047715175200425	9.11722971165263e-05
MMADHC	chr2:149487745:A:G	IAV	NK	-0.0520507903848209	0.0362438599921645	0.0690188671088221
MMADHC	chr2:149487745:A:G	IAV	CD8T	-0.0462345823453983	0.0342684110781955	0.0850971943678853
MMADHC	chr2:149487745:A:G	IAV	monocyte	-0.00849633412989474	0.0410278547823322	0.403480648229666
MMADHC	chr2:149487745:A:G	IAV	B	-0.0243239436863413	0.0367148178003066	0.245555650642114
MMADHC	chr2:149487745:A:G	IAV	CD4T	-0.12617134725442	0.0372022136326864	0.000299482892582637
MMADHC	chr2:149487745:A:G	LPS	NK	-0.0401544153898053	0.0379748379552574	0.139813100701925
MMADHC	chr2:149487745:A:G	LPS	CD8T	-0.0712617295583016	0.0356730437229873	0.0230971659289291
MMADHC	chr2:149487745:A:G	LPS	monocyte	-0.0551987181362497	0.0460549046761831	0.110405812050876
MMADHC	chr2:149487745:A:G	LPS	B	-0.0125587841971767	0.0407909754757197	0.363783537154146
MMADHC	chr2:149487745:A:G	LPS	CD4T	-0.161355387200121	0.0421775405364438	9.70552067210972e-05
MMADHC	chr2:149487745:A:G	Tcruzi	NK	-0.048655754821373	0.0402353335528026	0.107774113849755
MMADHC	chr2:149487745:A:G	Tcruzi	CD8T	-0.0946914899852077	0.0383145907063813	0.0061423723983649
MMADHC	chr2:149487745:A:G	Tcruzi	monocyte	-0.0343651305564079	0.0448205984099153	0.216930563010746
MMADHC	chr2:149487745:A:G	Tcruzi	B	-0.0246061104598481	0.0393753341932546	0.257064848932938
MMADHC	chr2:149487745:A:G	Tcruzi	CD4T	-0.15902887070211	0.0442572752228658	0.000131920521918905
MMADHC	chr2:149551789:A:G	NI	NK	-0.0139724964056324	0.0463431837843688	0.565240009135992
MMADHC	chr2:149551789:A:G	NI	CD8T	-0.00900354905558725	0.0467753832092247	0.600147466107015
MMADHC	chr2:149551789:A:G	NI	monocyte	0.017057138859144	0.0577801312356749	0.529764705725171
MMADHC	chr2:149551789:A:G	NI	B	0.00692620084803106	0.0454676042558373	0.604964028055701
MMADHC	chr2:149551789:A:G	NI	CD4T	0.00057254546621671	0.0537412458188437	0.64171496984043
MMADHC	chr2:149551789:A:G	IAV	NK	-0.00538021969547156	0.038893099725765	0.61539454882919
MMADHC	chr2:149551789:A:G	IAV	CD8T	-0.00584595018473635	0.0362126656186979	0.608465739076154
MMADHC	chr2:149551789:A:G	IAV	monocyte	0.0287059434621202	0.0578810715348507	0.484384459715762
MMADHC	chr2:149551789:A:G	IAV	B	0.0128753138636439	0.0425422444816951	0.560097935368499
MMADHC	chr2:149551789:A:G	IAV	CD4T	-0.00145351420316442	0.0448766654748732	0.64736842203445
MMADHC	chr2:149551789:A:G	LPS	NK	3.44208461643836e-05	0.0413316773903169	0.647969797272354
MMADHC	chr2:149551789:A:G	LPS	CD8T	-0.00560353871152008	0.0404301751891883	0.610699730524696
MMADHC	chr2:149551789:A:G	LPS	monocyte	0.0362869763177527	0.0695981934925437	0.455678355019083
MMADHC	chr2:149551789:A:G	LPS	B	0.0136565936019666	0.0473811427883082	0.556976098183643
MMADHC	chr2:149551789:A:G	LPS	CD4T	0.00207980874435414	0.0490773496291408	0.633346636380828
MMADHC	chr2:149551789:A:G	Tcruzi	NK	-0.00937573739994181	0.044580263555838	0.592033845061409
MMADHC	chr2:149551789:A:G	Tcruzi	CD8T	-0.0100053142503807	0.0456124096922896	0.590370585741139
MMADHC	chr2:149551789:A:G	Tcruzi	monocyte	0.0214370635282471	0.0568280348173448	0.525234544627575
MMADHC	chr2:149551789:A:G	Tcruzi	B	0.0114479964053757	0.0449348536159451	0.5735985063939
MMADHC	chr2:149551789:A:G	Tcruzi	CD4T	-0.00262750422309238	0.0504656693695001	0.639376275775599
MMADHC	chr2:149604375:C:T	NI	NK	-0.0412923272118047	0.0472484691823204	0.181838511291528
MMADHC	chr2:149604375:C:T	NI	CD8T	-0.0650306718670803	0.0505579869585991	0.099188972678099
MMADHC	chr2:149604375:C:T	NI	monocyte	-0.0148008621370423	0.0566666790522255	0.390443963373711
MMADHC	chr2:149604375:C:T	NI	B	-0.0559405653699656	0.0510604828111309	0.131758288737873
MMADHC	chr2:149604375:C:T	NI	CD4T	-0.123932129988425	0.0594622814809349	0.0230976355564388
MMADHC	chr2:149604375:C:T	IAV	NK	-0.0591092335951725	0.04554340680058	0.0885751904389207
MMADHC	chr2:149604375:C:T	IAV	CD8T	-0.0633052349826468	0.0433265109648977	0.0626009759720204
MMADHC	chr2:149604375:C:T	IAV	monocyte	-0.00821526705623021	0.0499069242757101	0.424862245051117
MMADHC	chr2:149604375:C:T	IAV	B	-0.0450422595087139	0.0452996243265117	0.153331557280032
MMADHC	chr2:149604375:C:T	IAV	CD4T	-0.129987858836712	0.0566276749848179	0.0158174548118517
MMADHC	chr2:149604375:C:T	LPS	NK	-0.057471092995109	0.0472212948803808	0.10617301530271
MMADHC	chr2:149604375:C:T	LPS	CD8T	-0.0724025993793195	0.0454837720125449	0.0533308367574052
MMADHC	chr2:149604375:C:T	LPS	monocyte	-0.0300709287353587	0.0570820871038057	0.300242520365117
MMADHC	chr2:149604375:C:T	LPS	B	-0.0403744221293835	0.0493580221784914	0.199441114537235
MMADHC	chr2:149604375:C:T	LPS	CD4T	-0.135083278343437	0.0580555142966099	0.0160159192615145
MMADHC	chr2:149604375:C:T	Tcruzi	NK	-0.0594500012786353	0.0502455558909287	0.110467165972955
MMADHC	chr2:149604375:C:T	Tcruzi	CD8T	-0.0873958754085472	0.0499309628613304	0.0390599219800392
MMADHC	chr2:149604375:C:T	Tcruzi	monocyte	-0.00519785129919185	0.0573388696615479	0.451844436118789
MMADHC	chr2:149604375:C:T	Tcruzi	B	-0.0520400120668381	0.049173231685851	0.138946120569086
MMADHC	chr2:149604375:C:T	Tcruzi	CD4T	-0.14615979373402	0.064986928518779	0.015808157845199
MMADHC	chr2:149612003:C:T	NI	NK	-0.0188585365648691	0.0376790575223624	0.431122962306669
MMADHC	chr2:149612003:C:T	NI	CD8T	-0.0421019808162096	0.0499191314925375	0.320105041369231
MMADHC	chr2:149612003:C:T	NI	monocyte	-0.0215631682324817	0.0488822541757844	0.438936486977703
MMADHC	chr2:149612003:C:T	NI	B	-0.0283008500363636	0.0442026444202381	0.387725543820209
MMADHC	chr2:149612003:C:T	NI	CD4T	-0.0583602560746784	0.0631039354651586	0.286741622213427
MMADHC	chr2:149612003:C:T	IAV	NK	-0.0209542723840766	0.0363028908482546	0.407263050390718
MMADHC	chr2:149612003:C:T	IAV	CD8T	-0.0193976324079208	0.0332207447453335	0.401824975052229
MMADHC	chr2:149612003:C:T	IAV	monocyte	0.000405289314898847	0.0404764684797	0.596753112826244
MMADHC	chr2:149612003:C:T	IAV	B	-0.0154779951047941	0.0353139345726954	0.452311263035873
MMADHC	chr2:149612003:C:T	IAV	CD4T	-0.0327498370530916	0.0433364854644455	0.353126379414783
MMADHC	chr2:149612003:C:T	LPS	NK	-0.0159079934237718	0.036804733385014	0.447814150211211
MMADHC	chr2:149612003:C:T	LPS	CD8T	-0.0317802221964827	0.0410711447693982	0.338412005874616
MMADHC	chr2:149612003:C:T	LPS	monocyte	-0.00562950431951989	0.0460878879478297	0.549760296974609
MMADHC	chr2:149612003:C:T	LPS	B	-0.0225974113593678	0.04109387224723	0.414404719846556
MMADHC	chr2:149612003:C:T	LPS	CD4T	-0.045949502788326	0.0526741208190339	0.313169015340575
MMADHC	chr2:149612003:C:T	Tcruzi	NK	-0.0206914705011839	0.039409086549714	0.421298293890189
MMADHC	chr2:149612003:C:T	Tcruzi	CD8T	-0.0402989572742043	0.0479369237220096	0.318796527222696
MMADHC	chr2:149612003:C:T	Tcruzi	monocyte	-0.0268940704840057	0.0504071383301703	0.421088038767988
MMADHC	chr2:149612003:C:T	Tcruzi	B	-0.0227385086119271	0.0402837489574678	0.410460386719515
MMADHC	chr2:149612003:C:T	Tcruzi	CD4T	-0.0495843604480734	0.0560676194609704	0.30898750214114
MMADHC	chr2:149641254:T:C	NI	NK	-0.0207754684081845	0.0511985080409484	0.356576214665559
MMADHC	chr2:149641254:T:C	NI	CD8T	-0.04541703551566	0.0545747872725009	0.225930235893931
MMADHC	chr2:149641254:T:C	NI	monocyte	-0.0582671353696659	0.0656836763093014	0.207367078052031
MMADHC	chr2:149641254:T:C	NI	B	-0.0752341051281375	0.0616419704420189	0.130488421127506
MMADHC	chr2:149641254:T:C	NI	CD4T	-0.0768433196398755	0.0654754313260463	0.144342801834724
MMADHC	chr2:149641254:T:C	IAV	NK	-0.0219331515255413	0.047746729081567	0.337549579115861
MMADHC	chr2:149641254:T:C	IAV	CD8T	-0.0358679609629568	0.0456721906217864	0.235372839559111
MMADHC	chr2:149641254:T:C	IAV	monocyte	-0.0496300291777407	0.0571210465913215	0.215360154704974
MMADHC	chr2:149641254:T:C	IAV	B	-0.0920319141057644	0.0668578298050448	0.0924394202145665
MMADHC	chr2:149641254:T:C	IAV	CD4T	-0.0726000808754831	0.057175588908226	0.126739257746832
MMADHC	chr2:149641254:T:C	LPS	NK	-0.0382868137498524	0.0517017967521198	0.24948139002033
MMADHC	chr2:149641254:T:C	LPS	CD8T	-0.0322566417837224	0.0483483217312492	0.266750418925901
MMADHC	chr2:149641254:T:C	LPS	monocyte	-0.0782410700434648	0.071168337315049	0.150609648034453
MMADHC	chr2:149641254:T:C	LPS	B	-0.116308423837071	0.079776062750875	0.0801271634027733
MMADHC	chr2:149641254:T:C	LPS	CD4T	-0.0808035204669589	0.0619094462679227	0.118927973193932
MMADHC	chr2:149641254:T:C	Tcruzi	NK	-0.016461421229457	0.0539253340031455	0.386757850140207
MMADHC	chr2:149641254:T:C	Tcruzi	CD8T	-0.0343430923187917	0.0524937085805212	0.273451491813121
MMADHC	chr2:149641254:T:C	Tcruzi	monocyte	-0.0663790099199945	0.066902801291202	0.182359365586579
MMADHC	chr2:149641254:T:C	Tcruzi	B	-0.091478955105635	0.0670352594602209	0.0989623444252579
MMADHC	chr2:149641254:T:C	Tcruzi	CD4T	-0.0775482741108167	0.0636566358048015	0.13569392004208
MMADHC	chr2:149646819:C:G	NI	NK	-0.0101386378131424	0.0505650430790134	0.580857438561895
MMADHC	chr2:149646819:C:G	NI	CD8T	-0.0151651636770005	0.0580301322043451	0.561564438631916
MMADHC	chr2:149646819:C:G	NI	monocyte	0.0014850873244798	0.0659676736880168	0.617197005639683
MMADHC	chr2:149646819:C:G	NI	B	-0.00502219265622122	0.0541903442949242	0.612319955403691
MMADHC	chr2:149646819:C:G	NI	CD4T	-0.0278928758878331	0.0746758950097777	0.515968787563402
MMADHC	chr2:149646819:C:G	IAV	NK	-0.00713026192538986	0.0461678236678881	0.593766279640275
MMADHC	chr2:149646819:C:G	IAV	CD8T	-0.00919812923329285	0.0434448193382353	0.576183427614042
MMADHC	chr2:149646819:C:G	IAV	monocyte	-0.000367895258618351	0.0536015806313065	0.639596721377754
MMADHC	chr2:149646819:C:G	IAV	B	-0.00404452135671139	0.046764028139987	0.6140242343811
MMADHC	chr2:149646819:C:G	IAV	CD4T	-0.0212129416557223	0.0612094307236471	0.535146171120285
MMADHC	chr2:149646819:C:G	LPS	NK	-0.00736155722688204	0.0499853418262258	0.590979604583154
MMADHC	chr2:149646819:C:G	LPS	CD8T	-0.00919878810246272	0.0491445036364639	0.578022655398112
MMADHC	chr2:149646819:C:G	LPS	monocyte	-0.00102601033740035	0.0645306930945077	0.624517417882137
MMADHC	chr2:149646819:C:G	LPS	B	-0.0062769140172557	0.0538992281691461	0.601245290263125
MMADHC	chr2:149646819:C:G	LPS	CD4T	-0.0254972681101638	0.0691201009150227	0.523326284479029
MMADHC	chr2:149646819:C:G	Tcruzi	NK	-0.01558944410171	0.0549719930039157	0.553637778066199
MMADHC	chr2:149646819:C:G	Tcruzi	CD8T	-0.0138651305531525	0.0554808790467401	0.562600932635235
MMADHC	chr2:149646819:C:G	Tcruzi	monocyte	-0.00394696877910738	0.0631548941768434	0.618069748093263
MMADHC	chr2:149646819:C:G	Tcruzi	B	-0.010748307970114	0.0531075347136554	0.579499481908668
MMADHC	chr2:149646819:C:G	Tcruzi	CD4T	-0.0209308558743374	0.0673145950215025	0.543816422512337
MMADHC	chr2:149654659:C:T	NI	NK	0.00236002449258276	0.0467291735630573	0.649185957992737
MMADHC	chr2:149654659:C:T	NI	CD8T	-0.00936711636324515	0.0520434990528175	0.594332343663511
MMADHC	chr2:149654659:C:T	NI	monocyte	-0.0116752990915165	0.0626804501366062	0.563552106409584
MMADHC	chr2:149654659:C:T	NI	B	-0.00999779030612927	0.0510974605799881	0.591350150466265
MMADHC	chr2:149654659:C:T	NI	CD4T	-0.0245214030201108	0.0681411289040108	0.5295471369795
MMADHC	chr2:149654659:C:T	IAV	NK	-0.00193846247367437	0.0422972094271116	0.634080515714391
MMADHC	chr2:149654659:C:T	IAV	CD8T	-0.00488764228391211	0.0393416268277607	0.610688191066833
MMADHC	chr2:149654659:C:T	IAV	monocyte	-0.00175680592284275	0.049747984002984	0.639166678824298
MMADHC	chr2:149654659:C:T	IAV	B	-0.00903630647901271	0.0442820882442291	0.588859237846376
MMADHC	chr2:149654659:C:T	IAV	CD4T	-0.0192609910021999	0.0563508659247804	0.545857756412017
MMADHC	chr2:149654659:C:T	LPS	NK	-0.000324686678635737	0.0461273593048053	0.63833282426923
MMADHC	chr2:149654659:C:T	LPS	CD8T	-0.011984104152317	0.0466106309983864	0.566886706469534
MMADHC	chr2:149654659:C:T	LPS	monocyte	0.000438280205201443	0.0601986847993864	0.636456616856634
MMADHC	chr2:149654659:C:T	LPS	B	-0.011570367728657	0.0512443432583622	0.576664987867328
MMADHC	chr2:149654659:C:T	LPS	CD4T	-0.0232330324423241	0.0631574136993292	0.531659301383709
MMADHC	chr2:149654659:C:T	Tcruzi	NK	0.00185088057756861	0.0481768308796769	0.650078141488918
MMADHC	chr2:149654659:C:T	Tcruzi	CD8T	-0.00868007812971689	0.0500002549635046	0.594494468633398
MMADHC	chr2:149654659:C:T	Tcruzi	monocyte	0.00118320726479369	0.0589520056176073	0.646938196879323
MMADHC	chr2:149654659:C:T	Tcruzi	B	-0.00659568581282898	0.0479817616119637	0.6055254633693
MMADHC	chr2:149654659:C:T	Tcruzi	CD4T	-0.018529595422491	0.0615598659826714	0.556925283031037
MMADHC	chr2:149654921:A:C	NI	NK	-0.00861023274166213	0.0276958914691017	0.573371859138267
MMADHC	chr2:149654921:A:C	NI	CD8T	-0.00880793071748954	0.0291606018984993	0.576339784704794
MMADHC	chr2:149654921:A:C	NI	monocyte	-0.0203992611496516	0.0403045816171771	0.474951355769029
MMADHC	chr2:149654921:A:C	NI	B	0.0121872903928443	0.0326496831251306	0.565653035630643
MMADHC	chr2:149654921:A:C	NI	CD4T	-0.0124282826365251	0.035160186886658	0.549634422167262
MMADHC	chr2:149654921:A:C	IAV	NK	-0.00987832390097369	0.0264694568275769	0.553681361335155
MMADHC	chr2:149654921:A:C	IAV	CD8T	-0.00530128084095522	0.0231854180059281	0.596040826420837
MMADHC	chr2:149654921:A:C	IAV	monocyte	-0.0258917649298017	0.0406795966225239	0.451822034608445
MMADHC	chr2:149654921:A:C	IAV	B	0.0126199257746704	0.0304818627533655	0.551362028993183
MMADHC	chr2:149654921:A:C	IAV	CD4T	-0.0106773520601796	0.0290288840974819	0.557773280855713
MMADHC	chr2:149654921:A:C	LPS	NK	-0.0122433044423515	0.0292131033683604	0.532868797774226
MMADHC	chr2:149654921:A:C	LPS	CD8T	-0.00791338138214409	0.0259303455361758	0.568373650377829
MMADHC	chr2:149654921:A:C	LPS	monocyte	-0.0262966911816198	0.0427500152507754	0.450612623188498
MMADHC	chr2:149654921:A:C	LPS	B	0.0107371089203139	0.0316455820703326	0.572140841594325
MMADHC	chr2:149654921:A:C	LPS	CD4T	-0.00872542716200224	0.0304864896543945	0.575881847683708
MMADHC	chr2:149654921:A:C	Tcruzi	NK	-0.00768816655285712	0.0283120234112163	0.582369071814092
MMADHC	chr2:149654921:A:C	Tcruzi	CD8T	-0.00770216401787759	0.0278624204652446	0.581848661470031
MMADHC	chr2:149654921:A:C	Tcruzi	monocyte	-0.0202522669444747	0.0385300261992346	0.492992282296283
MMADHC	chr2:149654921:A:C	Tcruzi	B	0.0105328875998987	0.0305690486955229	0.572915752618504
MMADHC	chr2:149654921:A:C	Tcruzi	CD4T	-0.00520480728842752	0.0311133426198214	0.614125220180739
MMADHC	chr2:149659954:G:A	NI	NK	0.0106442983563244	0.051095571292558	0.576658581071283
MMADHC	chr2:149659954:G:A	NI	CD8T	0.0145521024690724	0.0584366232133285	0.563385853703961
MMADHC	chr2:149659954:G:A	NI	monocyte	0.0128591847581438	0.0684065572493685	0.55768368565689
MMADHC	chr2:149659954:G:A	NI	B	0.0189314119282896	0.0591552444171915	0.540732709633813
MMADHC	chr2:149659954:G:A	NI	CD4T	0.0214559891960355	0.0724477646158124	0.540011635353989
MMADHC	chr2:149659954:G:A	IAV	NK	0.0070440438305766	0.0464419657505319	0.592612828951678
MMADHC	chr2:149659954:G:A	IAV	CD8T	0.0108926778572495	0.0442086719632344	0.564489956056078
MMADHC	chr2:149659954:G:A	IAV	monocyte	0.0104456493199113	0.056006343639315	0.583448658693347
MMADHC	chr2:149659954:G:A	IAV	B	0.0154412800347422	0.0505356420086345	0.545191780423569
MMADHC	chr2:149659954:G:A	IAV	CD4T	0.0195074923973513	0.0613763369570362	0.542262106266683
MMADHC	chr2:149659954:G:A	LPS	NK	0.00784605511970416	0.0505385631695222	0.586032710155631
MMADHC	chr2:149659954:G:A	LPS	CD8T	0.0116902070086068	0.0503028628826605	0.562927072841934
MMADHC	chr2:149659954:G:A	LPS	monocyte	0.0132369632690231	0.0674915663831156	0.566338193111158
MMADHC	chr2:149659954:G:A	LPS	B	0.0233096302384985	0.0618419842824607	0.515888278386053
MMADHC	chr2:149659954:G:A	LPS	CD4T	0.0241192501334464	0.0691718289208302	0.527271659853878
MMADHC	chr2:149659954:G:A	Tcruzi	NK	0.00815787735766229	0.0519606362289801	0.589287136467731
MMADHC	chr2:149659954:G:A	Tcruzi	CD8T	0.0165293406760829	0.0572148442254924	0.549651061315828
MMADHC	chr2:149659954:G:A	Tcruzi	monocyte	0.0123452235719804	0.0656008986066541	0.577226372106619
MMADHC	chr2:149659954:G:A	Tcruzi	B	0.0230973747833198	0.0599565576996711	0.515858129659443
MMADHC	chr2:149659954:G:A	Tcruzi	CD4T	0.0185696731448355	0.0674131566004994	0.553287911378312
MMADHC	chr2:149670101:A:G	NI	NK	0.00613029311517674	0.0271609499371108	0.620268271141955
MMADHC	chr2:149670101:A:G	NI	CD8T	0.00906035350682396	0.0294007433484968	0.595979606274997
MMADHC	chr2:149670101:A:G	NI	monocyte	0.0384068336473478	0.0500819504899607	0.368824158522451
MMADHC	chr2:149670101:A:G	NI	B	0.0023967271892652	0.0293926629094441	0.652927016265356
MMADHC	chr2:149670101:A:G	NI	CD4T	0.0101020299141216	0.0338539393316426	0.58933506638396
MMADHC	chr2:149670101:A:G	IAV	NK	-0.00119377004620231	0.0258481437607233	0.690088288224126
MMADHC	chr2:149670101:A:G	IAV	CD8T	0.002880337698245	0.0232098875757767	0.645018272341599
MMADHC	chr2:149670101:A:G	IAV	monocyte	0.0246888870891743	0.0397536648926845	0.48258746567625
MMADHC	chr2:149670101:A:G	IAV	B	0.015137505755163	0.0311030953399384	0.534744336233824
MMADHC	chr2:149670101:A:G	IAV	CD4T	0.0120303427470073	0.0295810581802231	0.566451603492169
MMADHC	chr2:149670101:A:G	LPS	NK	0.00774635452276774	0.0274822248965635	0.598518699660359
MMADHC	chr2:149670101:A:G	LPS	CD8T	0.00372250797083356	0.0252644649264105	0.633534433840377
MMADHC	chr2:149670101:A:G	LPS	monocyte	0.0243256255820343	0.0418745041884244	0.486690589648641
MMADHC	chr2:149670101:A:G	LPS	B	0.0126011548541679	0.0310159970315526	0.558764342169473
MMADHC	chr2:149670101:A:G	LPS	CD4T	0.0052274700335821	0.029652654886152	0.626950596897652
MMADHC	chr2:149670101:A:G	Tcruzi	NK	0.00608759680003203	0.0281493633558029	0.620603235306597
MMADHC	chr2:149670101:A:G	Tcruzi	CD8T	0.00551009295076916	0.0273956215419748	0.62338037940516
MMADHC	chr2:149670101:A:G	Tcruzi	monocyte	0.0160096937759697	0.0377712830305436	0.537357243796222
MMADHC	chr2:149670101:A:G	Tcruzi	B	0.00843672444837163	0.0285326960459772	0.594419821219763
MMADHC	chr2:149670101:A:G	Tcruzi	CD4T	0.00635511789188151	0.0309072034262029	0.622687188626164
MMD	chr17:55296837:A:T	NI	NK	0.0191766145864425	0.0562221435042336	0.514151638677981
MMD	chr17:55296837:A:T	NI	CD8T	0.0241025557446443	0.0642336458536486	0.502838345364464
MMD	chr17:55296837:A:T	NI	monocyte	0.00692893275255837	0.0691781825972982	0.57022911222461
MMD	chr17:55296837:A:T	NI	B	0.0259790052127655	0.0649936719369985	0.494736588435353
MMD	chr17:55296837:A:T	NI	CD4T	0.0318117332796253	0.0798505379656459	0.487477481591288
MMD	chr17:55296837:A:T	IAV	NK	0.0258638100144796	0.0572670392174836	0.475354014598679
MMD	chr17:55296837:A:T	IAV	CD8T	0.0167331056711293	0.048294749145614	0.511211496922875
MMD	chr17:55296837:A:T	IAV	monocyte	-0.0028391144619584	0.0611215267446178	0.626601637223749
MMD	chr17:55296837:A:T	IAV	B	0.0254233227872273	0.0582638196782598	0.48090875771776
MMD	chr17:55296837:A:T	IAV	CD4T	0.038406600659041	0.0747820435846875	0.454257369503411
MMD	chr17:55296837:A:T	LPS	NK	0.022771727108133	0.0579696216402207	0.492687613050203
MMD	chr17:55296837:A:T	LPS	CD8T	0.024759818771766	0.0579157980564258	0.480771801838762
MMD	chr17:55296837:A:T	LPS	monocyte	0.00414411305531071	0.0699252830178985	0.592783143630865
MMD	chr17:55296837:A:T	LPS	B	0.0275022249669414	0.065364236249185	0.482915982519047
MMD	chr17:55296837:A:T	LPS	CD4T	0.0330534266603342	0.0754404170071354	0.478221251250793
MMD	chr17:55296837:A:T	Tcruzi	NK	0.0189203677581244	0.0576632405059699	0.516509835149166
MMD	chr17:55296837:A:T	Tcruzi	CD8T	0.0255471334474715	0.0630657175540885	0.491589178382792
MMD	chr17:55296837:A:T	Tcruzi	monocyte	0.00536740406134771	0.0669388211788277	0.593885407093851
MMD	chr17:55296837:A:T	Tcruzi	B	0.0286234050928098	0.0646426498970556	0.477225743809668
MMD	chr17:55296837:A:T	Tcruzi	CD4T	0.028124086855655	0.0741401451164942	0.499910657338919
MMD	chr17:55304094:G:C	NI	NK	-0.0671682577385199	0.0613934058533406	0.185892740083455
MMD	chr17:55304094:G:C	NI	CD8T	-0.0315508816615297	0.0505377652522363	0.331831058300093
MMD	chr17:55304094:G:C	NI	monocyte	-0.0471207580046211	0.0605367152329499	0.270126031212876
MMD	chr17:55304094:G:C	NI	B	-0.00207062153409153	0.05012773743178	0.535873581885547
MMD	chr17:55304094:G:C	NI	CD4T	0.0204623651558621	0.0592976053818129	0.443372313429967
MMD	chr17:55304094:G:C	IAV	NK	-0.0684223284488096	0.0600428317778941	0.173759680653946
MMD	chr17:55304094:G:C	IAV	CD8T	-0.0291996222706848	0.0430041434886442	0.307135036873797
MMD	chr17:55304094:G:C	IAV	monocyte	-0.0214218831373188	0.0514938493678277	0.395704228225868
MMD	chr17:55304094:G:C	IAV	B	-0.0070561214351312	0.0441268848532175	0.494531773252109
MMD	chr17:55304094:G:C	IAV	CD4T	-0.00568329512468825	0.0456302186549041	0.509596547246627
MMD	chr17:55304094:G:C	LPS	NK	-0.0847248266547641	0.0713965245481621	0.159695972979752
MMD	chr17:55304094:G:C	LPS	CD8T	-0.0270994185712812	0.0449860122916919	0.333221309444082
MMD	chr17:55304094:G:C	LPS	monocyte	-0.0436594069367886	0.0643439875183403	0.307394799961749
MMD	chr17:55304094:G:C	LPS	B	0.000559655533070693	0.0488953849577101	0.551117836323711
MMD	chr17:55304094:G:C	LPS	CD4T	0.033279484832069	0.0589084951332112	0.368112511680998
MMD	chr17:55304094:G:C	Tcruzi	NK	-0.0670614743356741	0.062339356203816	0.189802168344323
MMD	chr17:55304094:G:C	Tcruzi	CD8T	-0.0311320165126894	0.0491565031117625	0.327735026222668
MMD	chr17:55304094:G:C	Tcruzi	monocyte	-0.0304175555466679	0.0572670486914735	0.358767847986444
MMD	chr17:55304094:G:C	Tcruzi	B	0.00336105472454279	0.0479120327791982	0.545646813242485
MMD	chr17:55304094:G:C	Tcruzi	CD4T	0.0102172407931343	0.0534926579993317	0.499821819770067
MMD	chr17:55318521:C:A	NI	NK	-0.000121972867819235	0.041520644151696	0.652643374561825
MMD	chr17:55318521:C:A	NI	CD8T	-0.00116775237284176	0.0462602139032228	0.644932034892133
MMD	chr17:55318521:C:A	NI	monocyte	-0.00925130350630337	0.0554275290966232	0.578351114022049
MMD	chr17:55318521:C:A	NI	B	0.0121734831848602	0.0500691828353028	0.591351158904151
MMD	chr17:55318521:C:A	NI	CD4T	-0.00844157876774936	0.0568544963405435	0.60140481387602
MMD	chr17:55318521:C:A	IAV	NK	-0.00488609628133079	0.0384953700783657	0.618563081257093
MMD	chr17:55318521:C:A	IAV	CD8T	-0.00376953272957435	0.0357741161758502	0.623719288982052
MMD	chr17:55318521:C:A	IAV	monocyte	-0.0133691728176052	0.0487749698988186	0.573133194340399
MMD	chr17:55318521:C:A	IAV	B	0.00170671714289438	0.0396861142199452	0.648865759849882
MMD	chr17:55318521:C:A	IAV	CD4T	-0.0125546414077118	0.0487021840645838	0.579329016131394
MMD	chr17:55318521:C:A	LPS	NK	-0.00580289512431098	0.0418551856665782	0.607802236688216
MMD	chr17:55318521:C:A	LPS	CD8T	-0.00170785920447961	0.0403352291832014	0.632595506760918
MMD	chr17:55318521:C:A	LPS	monocyte	-0.0191090107927198	0.0613485145577457	0.541746866285791
MMD	chr17:55318521:C:A	LPS	B	0.00648909573455223	0.0466648988050318	0.617862961041791
MMD	chr17:55318521:C:A	LPS	CD4T	-0.0211124516871503	0.0583089168303105	0.539053015160328
MMD	chr17:55318521:C:A	Tcruzi	NK	-0.00199052439388152	0.0428348293780505	0.639275617571437
MMD	chr17:55318521:C:A	Tcruzi	CD8T	-0.00105382386088155	0.044583261903588	0.643746587660744
MMD	chr17:55318521:C:A	Tcruzi	monocyte	-0.00789154254726642	0.0531135364533491	0.604325865334442
MMD	chr17:55318521:C:A	Tcruzi	B	0.0117124708210334	0.0476867834448768	0.588132098210686
MMD	chr17:55318521:C:A	Tcruzi	CD4T	-0.00735065731244988	0.0530571664672399	0.611696415840631
MMD	chr17:55337821:C:T	NI	NK	-0.00341105426908877	0.0389983931153972	0.64247664996477
MMD	chr17:55337821:C:T	NI	CD8T	-0.00371553923276524	0.0435222830160219	0.642684864934386
MMD	chr17:55337821:C:T	NI	monocyte	-0.0171324091181243	0.0559211841748243	0.543728828955221
MMD	chr17:55337821:C:T	NI	B	-0.00282950962905492	0.0431323272335076	0.645564226753417
MMD	chr17:55337821:C:T	NI	CD4T	-0.0016972431878366	0.0530681683350252	0.646816532179802
MMD	chr17:55337821:C:T	IAV	NK	-0.00237004145321008	0.0358372082339971	0.647637694921886
MMD	chr17:55337821:C:T	IAV	CD8T	-0.00326638961058029	0.0335117524483964	0.63940499394057
MMD	chr17:55337821:C:T	IAV	monocyte	-0.0202032672705791	0.0551199738165709	0.545976519515656
MMD	chr17:55337821:C:T	IAV	B	-0.00917013490524114	0.0389076325960325	0.598459701958458
MMD	chr17:55337821:C:T	IAV	CD4T	-0.00409484200923238	0.0436759615016672	0.639753181269404
MMD	chr17:55337821:C:T	LPS	NK	-0.000759720056715792	0.0389167024154628	0.654296963589489
MMD	chr17:55337821:C:T	LPS	CD8T	-0.00206888559572137	0.0378397088607889	0.644905618449125
MMD	chr17:55337821:C:T	LPS	monocyte	-0.0106652431209776	0.0550443370299562	0.587468234383346
MMD	chr17:55337821:C:T	LPS	B	-0.00902227167616773	0.0440142454799914	0.601913533002518
MMD	chr17:55337821:C:T	LPS	CD4T	-0.00877233969633721	0.0496390000882478	0.611794002349409
MMD	chr17:55337821:C:T	Tcruzi	NK	-0.0026788628055671	0.0401977425301872	0.645840121931074
MMD	chr17:55337821:C:T	Tcruzi	CD8T	-0.00209960104088542	0.0418056775752725	0.649934603992253
MMD	chr17:55337821:C:T	Tcruzi	monocyte	-0.0162663862690627	0.0534792050337298	0.568130059595505
MMD	chr17:55337821:C:T	Tcruzi	B	-0.00811950564583482	0.0419345885533874	0.608915747993594
MMD	chr17:55337821:C:T	Tcruzi	CD4T	-0.000548039126112109	0.0492838198096619	0.660093754985113
MMD	chr17:55358755:A:C	NI	NK	0.00748217524499487	0.0243705213490306	0.611266368969633
MMD	chr17:55358755:A:C	NI	CD8T	0.01231873637444	0.0281659437552709	0.571900966358037
MMD	chr17:55358755:A:C	NI	monocyte	-0.00401649256423521	0.0313504540439525	0.631140378118322
MMD	chr17:55358755:A:C	NI	B	-0.00833412550548395	0.028311287197312	0.627833605528189
MMD	chr17:55358755:A:C	NI	CD4T	0.0123152681628015	0.0325420274324554	0.578759918496655
MMD	chr17:55358755:A:C	IAV	NK	0.00759714559506834	0.0227304645620509	0.603822653766494
MMD	chr17:55358755:A:C	IAV	CD8T	0.015384361570647	0.0287452446458297	0.529178409896892
MMD	chr17:55358755:A:C	IAV	monocyte	-0.00388068669598319	0.0255384601780497	0.659698210110016
MMD	chr17:55358755:A:C	IAV	B	-0.00306548431596483	0.0225897987956307	0.672733676920293
MMD	chr17:55358755:A:C	IAV	CD4T	0.00793815127397077	0.0252132474558903	0.611139432178426
MMD	chr17:55358755:A:C	LPS	NK	0.0101991876170093	0.0255842624444096	0.57778790956608
MMD	chr17:55358755:A:C	LPS	CD8T	0.00976816537638811	0.0243730286363202	0.575953920429838
MMD	chr17:55358755:A:C	LPS	monocyte	-0.0119740251371107	0.0340921826085923	0.585429018405366
MMD	chr17:55358755:A:C	LPS	B	-0.000801275657265214	0.0250329451976853	0.694177098954806
MMD	chr17:55358755:A:C	LPS	CD4T	0.00819441671953425	0.0275546377969151	0.60971135245223
MMD	chr17:55358755:A:C	Tcruzi	NK	0.00510204385639904	0.0248878737689888	0.633550478764735
MMD	chr17:55358755:A:C	Tcruzi	CD8T	0.011168629122242	0.0272877677274692	0.574724248016119
MMD	chr17:55358755:A:C	Tcruzi	monocyte	-0.0164384189585756	0.0353424267961423	0.547968803110557
MMD	chr17:55358755:A:C	Tcruzi	B	-0.0105792309688784	0.0290282727496113	0.59858373961939
MMD	chr17:55358755:A:C	Tcruzi	CD4T	0.0097204462026478	0.0295451976462632	0.602132064820483
MMD	chr17:55401705:C:T	NI	NK	0.0174987108199335	0.05507271164807	0.374522650025812
MMD	chr17:55401705:C:T	NI	CD8T	-0.0446717313288914	0.0558065426212435	0.211077094076576
MMD	chr17:55401705:C:T	NI	monocyte	0.16067307697793	0.0557886925939341	0.00194973438195973
MMD	chr17:55401705:C:T	NI	B	0.222650672638789	0.0612221775494275	5.95034291730387e-05
MMD	chr17:55401705:C:T	NI	CD4T	-0.0878017344947794	0.0644729950201577	0.0830593087496036
MMD	chr17:55401705:C:T	IAV	NK	0.0566012963198585	0.0509087453469687	0.130031658565657
MMD	chr17:55401705:C:T	IAV	CD8T	-0.0571851751293948	0.0547060623957646	0.143683030990942
MMD	chr17:55401705:C:T	IAV	monocyte	0.141961639697311	0.0590270024306379	0.00754900103094727
MMD	chr17:55401705:C:T	IAV	B	0.196334605860274	0.0547513752931805	8.16647433915687e-05
MMD	chr17:55401705:C:T	IAV	CD4T	0.064896092951584	0.0496582421008305	0.0931047881201408
MMD	chr17:55401705:C:T	LPS	NK	-0.0145800178677001	0.0538718048854291	0.399762718164507
MMD	chr17:55401705:C:T	LPS	CD8T	-0.00125898496411911	0.0524519580169291	0.489741938760445
MMD	chr17:55401705:C:T	LPS	monocyte	0.143280281478213	0.0658993609130307	0.0147916771896091
MMD	chr17:55401705:C:T	LPS	B	0.237861055166659	0.0595572822769155	9.01779418558453e-06
MMD	chr17:55401705:C:T	LPS	CD4T	-0.0237740589827779	0.0529934017833639	0.329402170988754
MMD	chr17:55401705:C:T	Tcruzi	NK	0.0359933902893449	0.0589484062030017	0.270660474061423
MMD	chr17:55401705:C:T	Tcruzi	CD8T	-0.0528434066756485	0.0558466149724272	0.170387138667702
MMD	chr17:55401705:C:T	Tcruzi	monocyte	0.175454217821124	0.0605565840846235	0.0015954144276303
MMD	chr17:55401705:C:T	Tcruzi	B	0.17554710730294	0.0559158561539584	0.000859850678922737
MMD	chr17:55401705:C:T	Tcruzi	CD4T	-0.0184855550159612	0.0576563736760406	0.374031039414901
MMD	chr17:55406263:C:A	NI	NK	-0.00985061700612511	0.0518498225978686	0.573003337602341
MMD	chr17:55406263:C:A	NI	CD8T	-0.0278375247643449	0.0665842963725851	0.501098115029221
MMD	chr17:55406263:C:A	NI	monocyte	-0.00988919322826638	0.0683093358799064	0.565783227591202
MMD	chr17:55406263:C:A	NI	B	-0.0253751610785879	0.0644577286333185	0.50860879278481
MMD	chr17:55406263:C:A	NI	CD4T	-0.0269812819829829	0.0762095045914703	0.514379217639258
MMD	chr17:55406263:C:A	IAV	NK	-0.0107998565691181	0.0482826204258493	0.563427673883206
MMD	chr17:55406263:C:A	IAV	CD8T	-0.0144103515935068	0.0462630834430571	0.536234827601732
MMD	chr17:55406263:C:A	IAV	monocyte	-0.011114662116886	0.0574900948900808	0.575829901337847
MMD	chr17:55406263:C:A	IAV	B	-0.0182032212135887	0.0529367738233061	0.525835573012478
MMD	chr17:55406263:C:A	IAV	CD4T	-0.0241749399068934	0.0643731710561462	0.516305774608481
MMD	chr17:55406263:C:A	LPS	NK	-0.0150906232441751	0.0533572735795887	0.54088236366293
MMD	chr17:55406263:C:A	LPS	CD8T	-0.0201358633022359	0.0547819444915086	0.513310008868814
MMD	chr17:55406263:C:A	LPS	monocyte	-0.013566617390738	0.0696902342883053	0.561313651914928
MMD	chr17:55406263:C:A	LPS	B	-0.0187025682767078	0.0593203590839865	0.530174298433991
MMD	chr17:55406263:C:A	LPS	CD4T	-0.0282320950540547	0.0722916507417215	0.506318278152559
MMD	chr17:55406263:C:A	Tcruzi	NK	-0.0144731540001715	0.0546331679084845	0.549977815267288
MMD	chr17:55406263:C:A	Tcruzi	CD8T	-0.0206054792185344	0.0596924133250734	0.524292678515831
MMD	chr17:55406263:C:A	Tcruzi	monocyte	-0.008680976731123	0.0656028171491278	0.588039209121351
MMD	chr17:55406263:C:A	Tcruzi	B	-0.0217696387659708	0.0592440177853991	0.516441582363468
MMD	chr17:55406263:C:A	Tcruzi	CD4T	-0.02177904617164	0.0697842308090041	0.534498829627213
MMD	chr17:55422973:T:A	NI	NK	0.0058260759986539	0.0219107615198513	0.653397466193507
MMD	chr17:55422973:T:A	NI	CD8T	0.0119414180432648	0.0267611365182556	0.596943240096713
MMD	chr17:55422973:T:A	NI	monocyte	-0.000440452161805841	0.0283484855274936	0.682275402323377
MMD	chr17:55422973:T:A	NI	B	-0.00597435555944499	0.0243158897894063	0.664758711148155
MMD	chr17:55422973:T:A	NI	CD4T	0.0185859505935217	0.0362062620575665	0.540706672862302
MMD	chr17:55422973:T:A	IAV	NK	1.31736492430007e-05	0.0191581231610755	0.723588129039884
MMD	chr17:55422973:T:A	IAV	CD8T	0.00492370002406582	0.0190081998437997	0.65358334417896
MMD	chr17:55422973:T:A	IAV	monocyte	-0.00984475098749031	0.0262399560631767	0.620083838732438
MMD	chr17:55422973:T:A	IAV	B	-0.00726386866947093	0.0224342532776657	0.639978085458905
MMD	chr17:55422973:T:A	IAV	CD4T	-0.000968083263290397	0.021678453604827	0.726609587521951
MMD	chr17:55422973:T:A	LPS	NK	0.00220825547437824	0.0205501741481383	0.690987268884909
MMD	chr17:55422973:T:A	LPS	CD8T	0.00608606985359151	0.0209900216236038	0.63890656457601
MMD	chr17:55422973:T:A	LPS	monocyte	-0.00709054914288434	0.0288823162207253	0.640834872687105
MMD	chr17:55422973:T:A	LPS	B	-0.00613859601614806	0.0237745251967605	0.653718176154576
MMD	chr17:55422973:T:A	LPS	CD4T	0.00336834414347183	0.0236215338329001	0.682155195994065
MMD	chr17:55422973:T:A	Tcruzi	NK	0.00352032050495229	0.0218068053159843	0.678458808594262
MMD	chr17:55422973:T:A	Tcruzi	CD8T	0.0158818704276904	0.0307336182369281	0.566272872287974
MMD	chr17:55422973:T:A	Tcruzi	monocyte	-0.0105097456774169	0.0289059441502984	0.614888362310983
MMD	chr17:55422973:T:A	Tcruzi	B	-0.00127650448202574	0.0215864502127369	0.710479477102656
MMD	chr17:55422973:T:A	Tcruzi	CD4T	0.00560774757753983	0.0250048111526424	0.661564120035283
MMD	chr17:55428918:A:C	NI	NK	-0.0410326830607908	0.0495676868708318	0.199799109409774
MMD	chr17:55428918:A:C	NI	CD8T	-0.00766509850553605	0.0497763333747545	0.436221796375465
MMD	chr17:55428918:A:C	NI	monocyte	-0.158813652432182	0.0556190594719412	0.0013785654742422
MMD	chr17:55428918:A:C	NI	B	-0.154094742925275	0.0573248023232994	0.00199876963531143
MMD	chr17:55428918:A:C	NI	CD4T	0.00918567715859252	0.0558908495853085	0.435147278007419
MMD	chr17:55428918:A:C	IAV	NK	-0.0577438750806341	0.0467338936155407	0.100974806869863
MMD	chr17:55428918:A:C	IAV	CD8T	0.032451971734329	0.0487381387816404	0.258617181855207
MMD	chr17:55428918:A:C	IAV	monocyte	-0.0766276866616707	0.0528492468519964	0.0720102973933301
MMD	chr17:55428918:A:C	IAV	B	-0.1298483121272	0.051231975286754	0.00317700131320287
MMD	chr17:55428918:A:C	IAV	CD4T	-0.0109943759817265	0.0448445185351562	0.404470713729084
MMD	chr17:55428918:A:C	LPS	NK	-0.00991025848578087	0.0477698223954327	0.407271277917541
MMD	chr17:55428918:A:C	LPS	CD8T	-0.00564369327660057	0.0464101522628568	0.445936015933064
MMD	chr17:55428918:A:C	LPS	monocyte	-0.112034228553825	0.060538628493469	0.0297049317741406
MMD	chr17:55428918:A:C	LPS	B	-0.155743269202811	0.0553053337151355	0.00132176196950085
MMD	chr17:55428918:A:C	LPS	CD4T	0.0560597482121963	0.0525879098799944	0.14187644172359
MMD	chr17:55428918:A:C	Tcruzi	NK	-0.0409260813023182	0.052162761065241	0.211980251029083
MMD	chr17:55428918:A:C	Tcruzi	CD8T	-0.0169083238291961	0.0489023766547645	0.363904361548712
MMD	chr17:55428918:A:C	Tcruzi	monocyte	-0.0992080633347028	0.0550654380702564	0.036118827592861
MMD	chr17:55428918:A:C	Tcruzi	B	-0.133180089959071	0.0525510901534223	0.00404209822761159
MMD	chr17:55428918:A:C	Tcruzi	CD4T	0.0408809272184738	0.0545167308470859	0.228462896126136
MMD	chr17:55452126:G:A	NI	NK	-0.0431183013442577	0.080767046135727	0.40842477832851
MMD	chr17:55452126:G:A	NI	CD8T	-0.0510809215269766	0.091097767438375	0.400876104483094
MMD	chr17:55452126:G:A	NI	monocyte	-0.060545948724281	0.106827661039655	0.377991566614344
MMD	chr17:55452126:G:A	NI	B	-0.0545819483860933	0.0947624950551389	0.390901437191481
MMD	chr17:55452126:G:A	NI	CD4T	-0.0520617638448568	0.105268788166397	0.418995572792032
MMD	chr17:55452126:G:A	IAV	NK	-0.0482520386003808	0.0810826662901532	0.382214259690347
MMD	chr17:55452126:G:A	IAV	CD8T	-0.0379729174660699	0.070421794252972	0.405131650602935
MMD	chr17:55452126:G:A	IAV	monocyte	-0.0400642927667558	0.0846800505096404	0.430734700000352
MMD	chr17:55452126:G:A	IAV	B	-0.0424566470179011	0.0785759520568824	0.404882931152401
MMD	chr17:55452126:G:A	IAV	CD4T	-0.0617337614211068	0.0997198570479786	0.378658815244729
MMD	chr17:55452126:G:A	LPS	NK	-0.0540311718757917	0.0886235385182502	0.373047946838177
MMD	chr17:55452126:G:A	LPS	CD8T	-0.0477174526807411	0.081781168914295	0.386694972733288
MMD	chr17:55452126:G:A	LPS	monocyte	-0.0613121253030721	0.109862712650365	0.387054419569329
MMD	chr17:55452126:G:A	LPS	B	-0.0511274203858941	0.0909128465932106	0.393549459102239
MMD	chr17:55452126:G:A	LPS	CD4T	-0.0592892278782055	0.103248680472128	0.393244543506496
MMD	chr17:55452126:G:A	Tcruzi	NK	-0.0500203624832988	0.0872057592626366	0.391177631473269
MMD	chr17:55452126:G:A	Tcruzi	CD8T	-0.0512881781775635	0.0891599071815265	0.39402021934644
MMD	chr17:55452126:G:A	Tcruzi	monocyte	-0.0499255302037804	0.0986144926370881	0.41718355270637
MMD	chr17:55452126:G:A	Tcruzi	B	-0.0443639162348428	0.0841356605256371	0.409872289992831
MMD	chr17:55452126:G:A	Tcruzi	CD4T	-0.0535696958845332	0.101268258520448	0.41221116500243
MMD	chr17:55479236:G:T	NI	NK	0.0132701158148376	0.0362347884034025	0.568529959995141
MMD	chr17:55479236:G:T	NI	CD8T	0.0124596733516981	0.0375061063565931	0.580059213992489
MMD	chr17:55479236:G:T	NI	monocyte	-0.0119137230174668	0.0457761225425633	0.563159383090382
MMD	chr17:55479236:G:T	NI	B	0.000163487686545318	0.0353387066068655	0.680656790398972
MMD	chr17:55479236:G:T	NI	CD4T	0.0136912871468595	0.0448597624976352	0.578310521887244
MMD	chr17:55479236:G:T	IAV	NK	0.00707767781858117	0.0305579259475918	0.609790194269504
MMD	chr17:55479236:G:T	IAV	CD8T	0.00693740090141775	0.0286264853346642	0.605401530048696
MMD	chr17:55479236:G:T	IAV	monocyte	-0.0135372801800397	0.0383588336908117	0.56917174633059
MMD	chr17:55479236:G:T	IAV	B	-0.00347327638760176	0.0312533631503293	0.652269605863413
MMD	chr17:55479236:G:T	IAV	CD4T	0.00869460201616909	0.035752420948847	0.60846423870573
MMD	chr17:55479236:G:T	LPS	NK	0.010247706677534	0.0341484810474629	0.58508320148386
MMD	chr17:55479236:G:T	LPS	CD8T	0.0116195678417206	0.0337517634624556	0.57110663972141
MMD	chr17:55479236:G:T	LPS	monocyte	-0.0214714365680134	0.0491954199985252	0.526715319469922
MMD	chr17:55479236:G:T	LPS	B	-0.00343478223432454	0.0350803559291907	0.650586808472595
MMD	chr17:55479236:G:T	LPS	CD4T	0.00182750396163658	0.0380248792521404	0.657076835515024
MMD	chr17:55479236:G:T	Tcruzi	NK	0.00737299354138278	0.0343114503937681	0.611207071792002
MMD	chr17:55479236:G:T	Tcruzi	CD8T	0.0104790252428801	0.0356361659617672	0.588738985815462
MMD	chr17:55479236:G:T	Tcruzi	monocyte	-0.037737636855828	0.0693545938101322	0.455000683171362
MMD	chr17:55479236:G:T	Tcruzi	B	-0.00254840914325494	0.0337479312375585	0.658345752203634
MMD	chr17:55479236:G:T	Tcruzi	CD4T	0.00893322136178864	0.0403084055641958	0.611748700404821
MMD	chr17:55485458:T:G	NI	NK	0.0108758124451507	0.0407342517073875	0.440434214981729
MMD	chr17:55485458:T:G	NI	CD8T	0.000873809030302791	0.0414882590944276	0.526289972781037
MMD	chr17:55485458:T:G	NI	monocyte	-0.0335727135768225	0.0470804413166432	0.262621535448641
MMD	chr17:55485458:T:G	NI	B	-0.0970273094368426	0.0609452791295148	0.0782940985277283
MMD	chr17:55485458:T:G	NI	CD4T	-0.00959173774520643	0.047793830394464	0.442056797720907
MMD	chr17:55485458:T:G	IAV	NK	0.00308716069256673	0.0366339835564487	0.507996114802483
MMD	chr17:55485458:T:G	IAV	CD8T	0.0131171201685075	0.0370617620526553	0.413063767662889
MMD	chr17:55485458:T:G	IAV	monocyte	-0.0411784932959746	0.0460342586394942	0.211415578412732
MMD	chr17:55485458:T:G	IAV	B	-0.0847592672354761	0.0541903716165341	0.0788911659152427
MMD	chr17:55485458:T:G	IAV	CD4T	-0.0129352256443013	0.038951611608835	0.396479812807407
MMD	chr17:55485458:T:G	LPS	NK	0.00602042572132546	0.0394394610349325	0.482112513605137
MMD	chr17:55485458:T:G	LPS	CD8T	-0.0210025453135894	0.0390250536018219	0.326337568197913
MMD	chr17:55485458:T:G	LPS	monocyte	-0.0557387779005636	0.0549803842239501	0.17574121142619
MMD	chr17:55485458:T:G	LPS	B	-0.0940942687978317	0.0580273017208405	0.0740173221505268
MMD	chr17:55485458:T:G	LPS	CD4T	-0.0241332407324031	0.0431762584871573	0.317872743406243
MMD	chr17:55485458:T:G	Tcruzi	NK	0.0177892112396859	0.04371695175957	0.389845467077847
MMD	chr17:55485458:T:G	Tcruzi	CD8T	-0.000874902998670499	0.0401151805557713	0.510343538079616
MMD	chr17:55485458:T:G	Tcruzi	monocyte	-0.0384503174050075	0.0482055507399716	0.240526115585546
MMD	chr17:55485458:T:G	Tcruzi	B	-0.0900284935653959	0.0567370068763714	0.0787454191191812
MMD	chr17:55485458:T:G	Tcruzi	CD4T	-0.00669422728977945	0.0449904820179252	0.460895576910455
MME	chr3:154933699:A:T	NI	NK	-0.0586194471447092	0.0845197557257722	0.313459554533961
MME	chr3:154933699:A:T	NI	CD8T	-0.050907593425892	0.0918468702323553	0.364880009119901
MME	chr3:154933699:A:T	NI	monocyte	0.0569330194791016	0.116154653266998	0.390351552992942
MME	chr3:154933699:A:T	NI	B	-0.0152788677462955	0.0910232967769216	0.498931481270946
MME	chr3:154933699:A:T	NI	CD4T	-0.000643499985957261	0.111343334654896	0.539905135674335
MME	chr3:154933699:A:T	IAV	NK	-0.0747527521612714	0.090680474729252	0.264566736754283
MME	chr3:154933699:A:T	IAV	CD8T	-0.0641329178570534	0.0834498792174842	0.28328456606821
MME	chr3:154933699:A:T	IAV	monocyte	0.0387122435431927	0.09537332205286	0.43284249327317
MME	chr3:154933699:A:T	IAV	B	-0.0220398156930218	0.080406063684789	0.4655009566569
MME	chr3:154933699:A:T	IAV	CD4T	0.00395647670756963	0.0972168398126871	0.555026868347451
MME	chr3:154933699:A:T	LPS	NK	-0.0921478413348835	0.105307398672086	0.242020758421709
MME	chr3:154933699:A:T	LPS	CD8T	-0.068975577839614	0.0923560936100143	0.290734386173668
MME	chr3:154933699:A:T	LPS	monocyte	0.0206007176198136	0.103294586946367	0.495482615019341
MME	chr3:154933699:A:T	LPS	B	-0.0224143317955859	0.0905299980989633	0.470396110472895
MME	chr3:154933699:A:T	LPS	CD4T	0.0135718940214647	0.109794221418133	0.552228128383039
MME	chr3:154933699:A:T	Tcruzi	NK	-0.0705572673696615	0.0970363198391813	0.296670721554551
MME	chr3:154933699:A:T	Tcruzi	CD8T	-0.0444597466739513	0.088024941090738	0.378758060482484
MME	chr3:154933699:A:T	Tcruzi	monocyte	0.0583621800120946	0.116995055370332	0.395937118423633
MME	chr3:154933699:A:T	Tcruzi	B	-0.00986619196077958	0.0874680348318878	0.514959919861742
MME	chr3:154933699:A:T	Tcruzi	CD4T	0.000744145687913472	0.107098474663976	0.545675804910476
MME	chr3:154995835:C:T	NI	NK	-0.0209066787805967	0.0493695912292442	0.506635947031328
MME	chr3:154995835:C:T	NI	CD8T	-0.000723283506534974	0.0501470742918765	0.630309836058072
MME	chr3:154995835:C:T	NI	monocyte	-0.000572372933982086	0.05935016804394	0.610487373164999
MME	chr3:154995835:C:T	NI	B	0.0110830450559658	0.0541577809525073	0.589232052684109
MME	chr3:154995835:C:T	NI	CD4T	0.00611806470380926	0.0641310171074522	0.616425098365756
MME	chr3:154995835:C:T	IAV	NK	-0.017000292165661	0.0434277038387681	0.517829129115834
MME	chr3:154995835:C:T	IAV	CD8T	-0.0108861788880163	0.0388653806439118	0.554571824257857
MME	chr3:154995835:C:T	IAV	monocyte	-0.00873573821878657	0.0498160032500848	0.587658501806011
MME	chr3:154995835:C:T	IAV	B	0.00798797016719348	0.0462669722273292	0.599104779160762
MME	chr3:154995835:C:T	IAV	CD4T	-0.00097682881744328	0.0530785089466364	0.633844305628737
MME	chr3:154995835:C:T	LPS	NK	-0.0189780591027389	0.0466983082307937	0.508264487466697
MME	chr3:154995835:C:T	LPS	CD8T	-0.0160632134214795	0.0465216338823924	0.530380602901802
MME	chr3:154995835:C:T	LPS	monocyte	-0.0149670348602443	0.0613666839251595	0.553489448946275
MME	chr3:154995835:C:T	LPS	B	0.0147133419530278	0.0562105037570559	0.567585168835811
MME	chr3:154995835:C:T	LPS	CD4T	0.00402497357154482	0.0593358308719618	0.629560383895666
MME	chr3:154995835:C:T	Tcruzi	NK	-0.023651643544417	0.0539627652352046	0.497491961449391
MME	chr3:154995835:C:T	Tcruzi	CD8T	-0.00847247672132041	0.0481135276078051	0.584419741642035
MME	chr3:154995835:C:T	Tcruzi	monocyte	-0.0158265998656289	0.0589741173394998	0.553791484479583
MME	chr3:154995835:C:T	Tcruzi	B	0.0115294363109266	0.0521376460220543	0.582668619907582
MME	chr3:154995835:C:T	Tcruzi	CD4T	0.00055620165430504	0.0589881067510159	0.639769281396266
MME	chr3:154997731:G:C	NI	NK	-0.0249555454195152	0.0545026950700274	0.467445514140348
MME	chr3:154997731:G:C	NI	CD8T	-0.0235647140349778	0.0599339847304136	0.489862996312718
MME	chr3:154997731:G:C	NI	monocyte	-0.0300588323839686	0.0712914175956388	0.456721136595007
MME	chr3:154997731:G:C	NI	B	-0.0398484809056518	0.0717086955410219	0.426798464540751
MME	chr3:154997731:G:C	NI	CD4T	-0.0139205701600583	0.0721311345535328	0.542787310030404
MME	chr3:154997731:G:C	IAV	NK	-0.0238851591776204	0.0507994522714207	0.462774419437337
MME	chr3:154997731:G:C	IAV	CD8T	-0.0172014125214162	0.0457414283372647	0.494081646093333
MME	chr3:154997731:G:C	IAV	monocyte	-0.0262004765617177	0.0606683090252862	0.474852158462256
MME	chr3:154997731:G:C	IAV	B	-0.0395330118040916	0.0672420521043806	0.409454100487535
MME	chr3:154997731:G:C	IAV	CD4T	-0.0147317990746705	0.0614711353521345	0.535855135401723
MME	chr3:154997731:G:C	LPS	NK	-0.0166826049658428	0.0497704438306739	0.503048521555414
MME	chr3:154997731:G:C	LPS	CD8T	-0.0190602634170445	0.0509567058768035	0.491315162837579
MME	chr3:154997731:G:C	LPS	monocyte	-0.0336514126853153	0.073778719113146	0.454226271381769
MME	chr3:154997731:G:C	LPS	B	-0.0449294476006777	0.0759942204465674	0.406313745197176
MME	chr3:154997731:G:C	LPS	CD4T	-0.015058208071319	0.0674075969727428	0.536975848461804
MME	chr3:154997731:G:C	Tcruzi	NK	-0.0255669503054913	0.0570293984299522	0.46823041458171
MME	chr3:154997731:G:C	Tcruzi	CD8T	-0.0250279107194175	0.0589375160586761	0.47781768468998
MME	chr3:154997731:G:C	Tcruzi	monocyte	-0.0309435383697798	0.0693827048449096	0.465941389826731
MME	chr3:154997731:G:C	Tcruzi	B	-0.0366846650897988	0.0670513011090325	0.428563567762288
MME	chr3:154997731:G:C	Tcruzi	CD4T	-0.0182927508659714	0.0682405162758844	0.526895009976539
MME	chr3:155030108:A:G	NI	NK	0.0149873773443422	0.0471284619012758	0.502232219109958
MME	chr3:155030108:A:G	NI	CD8T	0.0207045976548703	0.0547003127435695	0.480591828216136
MME	chr3:155030108:A:G	NI	monocyte	-0.0751713879666888	0.090913890467811	0.281103287097498
MME	chr3:155030108:A:G	NI	B	0.0143272505702113	0.0577556890305252	0.52950414574791
MME	chr3:155030108:A:G	NI	CD4T	0.0315317617067735	0.0719456077970688	0.453831795817081
MME	chr3:155030108:A:G	IAV	NK	-0.00132146778612391	0.0409907893159546	0.603306007954684
MME	chr3:155030108:A:G	IAV	CD8T	-0.00119741719380563	0.0394334681430993	0.606650549851509
MME	chr3:155030108:A:G	IAV	monocyte	-0.0485566652303408	0.0682942850903352	0.352431881663076
MME	chr3:155030108:A:G	IAV	B	0.0006725084691788	0.0479505282264929	0.6025325865728
MME	chr3:155030108:A:G	IAV	CD4T	0.0173535281478769	0.0579087314272371	0.506612341691028
MME	chr3:155030108:A:G	LPS	NK	0.00993969110477506	0.0439718574688324	0.528746445750659
MME	chr3:155030108:A:G	LPS	CD8T	0.017427734745536	0.0469434285185616	0.479874221161151
MME	chr3:155030108:A:G	LPS	monocyte	-0.0503973209831676	0.0762736888696298	0.363519395194603
MME	chr3:155030108:A:G	LPS	B	0.000625597897128626	0.0544215875693994	0.598842202759733
MME	chr3:155030108:A:G	LPS	CD4T	0.0221927382400099	0.0642880627462496	0.488505867495923
MME	chr3:155030108:A:G	Tcruzi	NK	0.00398812370957484	0.0477684720326992	0.573374346546255
MME	chr3:155030108:A:G	Tcruzi	CD8T	0.0244988687155423	0.0549580808466252	0.456898101083234
MME	chr3:155030108:A:G	Tcruzi	monocyte	-0.0644569480392178	0.0827064899961476	0.325214516157626
MME	chr3:155030108:A:G	Tcruzi	B	0.00620745739420552	0.0527436263032732	0.569701576267209
MME	chr3:155030108:A:G	Tcruzi	CD4T	0.0245171121432961	0.0652586697741415	0.480257632737139
MME	chr3:155074434:T:C	NI	NK	0.0782459265926778	0.06830259798647	0.139478129227741
MME	chr3:155074434:T:C	NI	CD8T	0.0733603700821822	0.0754743539583999	0.180128569474088
MME	chr3:155074434:T:C	NI	monocyte	0.115080775376287	0.0933018429360447	0.117632761514136
MME	chr3:155074434:T:C	NI	B	0.0733080265508546	0.081118180636147	0.196893159044193
MME	chr3:155074434:T:C	NI	CD4T	0.103168979339377	0.0946323129533037	0.153281897434645
MME	chr3:155074434:T:C	IAV	NK	0.113565860378845	0.0781744846215609	0.0767466958579668
MME	chr3:155074434:T:C	IAV	CD8T	0.0843560692796318	0.0652316657003037	0.104307660768949
MME	chr3:155074434:T:C	IAV	monocyte	0.108826815567533	0.0872106918499256	0.111333717306485
MME	chr3:155074434:T:C	IAV	B	0.0676587311742987	0.072843644774468	0.186840109474749
MME	chr3:155074434:T:C	IAV	CD4T	0.1056293446054	0.0860646785051813	0.122126673308314
MME	chr3:155074434:T:C	LPS	NK	0.0877474920617249	0.067387030438013	0.11018286788309
MME	chr3:155074434:T:C	LPS	CD8T	0.0986425009448888	0.0723595172273932	0.0963143834137773
MME	chr3:155074434:T:C	LPS	monocyte	0.132245105344169	0.103560545259663	0.102871692449249
MME	chr3:155074434:T:C	LPS	B	0.0847949567778319	0.0822061306367031	0.162143906290355
MME	chr3:155074434:T:C	LPS	CD4T	0.101775891546343	0.0896207837787642	0.143632141950643
MME	chr3:155074434:T:C	Tcruzi	NK	0.0957055401428582	0.0764269054077467	0.11339765758326
MME	chr3:155074434:T:C	Tcruzi	CD8T	0.0896643634148976	0.0746239019906717	0.130439216928157
MME	chr3:155074434:T:C	Tcruzi	monocyte	0.0976384221081516	0.086955109341003	0.146554009743532
MME	chr3:155074434:T:C	Tcruzi	B	0.0799570714767692	0.0796441801593491	0.168913330822158
MME	chr3:155074434:T:C	Tcruzi	CD4T	0.092593455853072	0.0886256581305432	0.165587501973418
MME	chr3:155080555:T:C	NI	NK	0.0252688670045844	0.0599408368278979	0.485368721805754
MME	chr3:155080555:T:C	NI	CD8T	0.02083301120408	0.0641442706764266	0.519013068272033
MME	chr3:155080555:T:C	NI	monocyte	-0.0298572777147724	0.079792084522709	0.482361727438983
MME	chr3:155080555:T:C	NI	B	0.0231013396444878	0.0683337763857918	0.515663861710607
MME	chr3:155080555:T:C	NI	CD4T	0.01850727867881	0.0790177465208168	0.540288858388637
MME	chr3:155080555:T:C	IAV	NK	0.0123346697146816	0.0489538362629024	0.541370881244095
MME	chr3:155080555:T:C	IAV	CD8T	0.010792559332864	0.0457591666189968	0.54544491755613
MME	chr3:155080555:T:C	IAV	monocyte	-0.02550424422532	0.0671634398157506	0.49995155036531
MME	chr3:155080555:T:C	IAV	B	0.010394979997954	0.0544743978345739	0.561961984153067
MME	chr3:155080555:T:C	IAV	CD4T	0.0138284033433348	0.0662412493274674	0.554926372624908
MME	chr3:155080555:T:C	LPS	NK	0.0148179232317629	0.0527142359723216	0.5287990853056
MME	chr3:155080555:T:C	LPS	CD8T	0.0155525763519404	0.0537318107196645	0.525941708212312
MME	chr3:155080555:T:C	LPS	monocyte	-0.0486413342800184	0.0958900667060516	0.432374279902056
MME	chr3:155080555:T:C	LPS	B	0.0225353528828324	0.0675556230378391	0.513563750476858
MME	chr3:155080555:T:C	LPS	CD4T	0.0192358288808737	0.0743773090272545	0.53681862711299
MME	chr3:155080555:T:C	Tcruzi	NK	0.0195385775305593	0.0583947943639124	0.513776482447237
MME	chr3:155080555:T:C	Tcruzi	CD8T	0.0188756053685531	0.0611653190275434	0.522476797648553
MME	chr3:155080555:T:C	Tcruzi	monocyte	-0.0366793105140969	0.0817941739846122	0.471479954099281
MME	chr3:155080555:T:C	Tcruzi	B	0.0198069327325953	0.0636289090859943	0.523452927592791
MME	chr3:155080555:T:C	Tcruzi	CD4T	0.0207976218646563	0.0754641098784813	0.533707823621124
MME	chr3:155082902:C:G	NI	NK	-0.00487521823456125	0.0566336480763946	0.575034829416728
MME	chr3:155082902:C:G	NI	CD8T	-0.0179921747324838	0.0683454269997949	0.52125598603559
MME	chr3:155082902:C:G	NI	monocyte	0.0634804737351995	0.101710794927659	0.363618408840135
MME	chr3:155082902:C:G	NI	B	-0.00469607297910628	0.0678841682275431	0.585826595885504
MME	chr3:155082902:C:G	NI	CD4T	-0.0317359531643354	0.0909681130004507	0.487089349451419
MME	chr3:155082902:C:G	IAV	NK	-0.0123046401338456	0.0536599994357946	0.533460135989732
MME	chr3:155082902:C:G	IAV	CD8T	-0.014619485403797	0.0522349636184761	0.515895435009888
MME	chr3:155082902:C:G	IAV	monocyte	0.05591422683502	0.0893991213701677	0.378649533424794
MME	chr3:155082902:C:G	IAV	B	-0.00237401991534657	0.0585749574265149	0.594877597207462
MME	chr3:155082902:C:G	IAV	CD4T	-0.018060090396433	0.0734305716631612	0.527270313851685
MME	chr3:155082902:C:G	LPS	NK	-0.0126435651971941	0.0568851401675109	0.532095731752793
MME	chr3:155082902:C:G	LPS	CD8T	-0.0129353419724341	0.057665723933859	0.529922471045931
MME	chr3:155082902:C:G	LPS	monocyte	0.0718882058463652	0.110506389296497	0.355884788850662
MME	chr3:155082902:C:G	LPS	B	-0.00972429794422793	0.0683495650242213	0.56140673067554
MME	chr3:155082902:C:G	LPS	CD4T	-0.0248852668884298	0.0829017000809818	0.507100385799443
MME	chr3:155082902:C:G	Tcruzi	NK	-0.0128064298590895	0.060820103875358	0.537384352382004
MME	chr3:155082902:C:G	Tcruzi	CD8T	-0.0212621828538103	0.0673422490797279	0.503459538443292
MME	chr3:155082902:C:G	Tcruzi	monocyte	0.0600858712426295	0.096848826452948	0.382185342417593
MME	chr3:155082902:C:G	Tcruzi	B	-0.00351282231000084	0.064198730835003	0.589294600526677
MME	chr3:155082902:C:G	Tcruzi	CD4T	-0.0280597071655141	0.084596390741625	0.498533133977626
MME	chr3:155089482:A:G	NI	NK	-0.0455701114128739	0.0526679488046328	0.188351759862315
MME	chr3:155089482:A:G	NI	CD8T	-0.11381295666806	0.0643423986015137	0.0411587233722097
MME	chr3:155089482:A:G	NI	monocyte	-0.0409817799700021	0.0692336212711591	0.276020174345117
MME	chr3:155089482:A:G	NI	B	-0.109189060417664	0.0737188716585835	0.0597646909571016
MME	chr3:155089482:A:G	NI	CD4T	-0.193349527191928	0.0953871423790417	0.0234021870409107
MME	chr3:155089482:A:G	IAV	NK	-0.0732476546996411	0.0509418797674046	0.0713399081817678
MME	chr3:155089482:A:G	IAV	CD8T	-0.0624250754843912	0.0478238636571228	0.0942996066649647
MME	chr3:155089482:A:G	IAV	monocyte	-0.0234570858638988	0.0614085958877742	0.345715227844276
MME	chr3:155089482:A:G	IAV	B	-0.0876311701392176	0.0633818227677143	0.0728782608874079
MME	chr3:155089482:A:G	IAV	CD4T	-0.163265116860895	0.0826203075348889	0.0247870754790113
MME	chr3:155089482:A:G	LPS	NK	-0.0663207837531321	0.0505826426730149	0.0959245554224073
MME	chr3:155089482:A:G	LPS	CD8T	-0.0979616369265157	0.0560836439615277	0.040678012649688
MME	chr3:155089482:A:G	LPS	monocyte	-0.0360190874028128	0.0723608166448364	0.307542662512341
MME	chr3:155089482:A:G	LPS	B	-0.100667974652043	0.0701033749987779	0.0681793549701926
MME	chr3:155089482:A:G	LPS	CD4T	-0.17406811634395	0.0868110669521914	0.0248958252922398
MME	chr3:155089482:A:G	Tcruzi	NK	-0.0550589705058049	0.056669637801654	0.160438175452341
MME	chr3:155089482:A:G	Tcruzi	CD8T	-0.123768972633771	0.0661832892302316	0.0313831609292581
MME	chr3:155089482:A:G	Tcruzi	monocyte	-0.0395676137096086	0.06694783516214	0.278575967551675
MME	chr3:155089482:A:G	Tcruzi	B	-0.0915915006324076	0.0666095551483453	0.077573976663922
MME	chr3:155089482:A:G	Tcruzi	CD4T	-0.190848324166297	0.0931563862854794	0.0229173018220719
MME	chr3:155101992:G:A	NI	NK	-0.0434261749826692	0.0545042924944599	0.302735535894556
MME	chr3:155101992:G:A	NI	CD8T	-0.0506555608418508	0.0622807389703656	0.299776119033803
MME	chr3:155101992:G:A	NI	monocyte	0.0255064357990244	0.068217247928235	0.453576742555205
MME	chr3:155101992:G:A	NI	B	-0.0266505956341112	0.0588548521444206	0.419245891737607
MME	chr3:155101992:G:A	NI	CD4T	-0.0381602816309642	0.0699012029650622	0.380904715164028
MME	chr3:155101992:G:A	IAV	NK	-0.0347694531869945	0.0474497286283368	0.324350164381201
MME	chr3:155101992:G:A	IAV	CD8T	-0.0491702872705062	0.0552523397199891	0.265914198448683
MME	chr3:155101992:G:A	IAV	monocyte	0.00974216256929171	0.0550600061259971	0.534867265014932
MME	chr3:155101992:G:A	IAV	B	-0.0269829407084023	0.0528518051548794	0.399742185141999
MME	chr3:155101992:G:A	IAV	CD4T	-0.0385239678130793	0.0615863851141305	0.360067735689826
MME	chr3:155101992:G:A	LPS	NK	-0.0470112331288086	0.0544548300732864	0.27534716243789
MME	chr3:155101992:G:A	LPS	CD8T	-0.0596413757039597	0.0639184140109668	0.246381695674983
MME	chr3:155101992:G:A	LPS	monocyte	-0.000486090710456462	0.0645159118512662	0.569403516887786
MME	chr3:155101992:G:A	LPS	B	-0.0385307307970645	0.0629414349659285	0.356628965512882
MME	chr3:155101992:G:A	LPS	CD4T	-0.0466984255808326	0.0687466988102973	0.335097754781822
MME	chr3:155101992:G:A	Tcruzi	NK	-0.0431206342365635	0.0570394710879899	0.312809230790603
MME	chr3:155101992:G:A	Tcruzi	CD8T	-0.0498078867313242	0.0607248224163042	0.295948787713236
MME	chr3:155101992:G:A	Tcruzi	monocyte	0.032304279427559	0.0698525201896667	0.432370639332729
MME	chr3:155101992:G:A	Tcruzi	B	-0.0206352277580164	0.0547972906706751	0.442329070346512
MME	chr3:155101992:G:A	Tcruzi	CD4T	-0.0353749681090984	0.0656411812500056	0.386850271814942
MME	chr3:155104358:T:C	NI	NK	0.00924313259673548	0.041653837811174	0.564377856118109
MME	chr3:155104358:T:C	NI	CD8T	0.0247144607795728	0.0541339187725236	0.493915665155331
MME	chr3:155104358:T:C	NI	monocyte	0.0174015977020151	0.0598112161120635	0.523073762320722
MME	chr3:155104358:T:C	NI	B	0.00137891533265293	0.0494277285506631	0.626805212179149
MME	chr3:155104358:T:C	NI	CD4T	0.0195528016784546	0.063265162903054	0.532596274103046
MME	chr3:155104358:T:C	IAV	NK	0.0138236864484542	0.0394658294056387	0.528024918622017
MME	chr3:155104358:T:C	IAV	CD8T	0.0248930466030905	0.0463031412438167	0.459253354332311
MME	chr3:155104358:T:C	IAV	monocyte	0.00566566016779288	0.049748406994623	0.595738130600985
MME	chr3:155104358:T:C	IAV	B	-0.00205253568041053	0.0436503927101203	0.646511272698148
MME	chr3:155104358:T:C	IAV	CD4T	0.0188085871180819	0.0544071618949131	0.530432870786375
MME	chr3:155104358:T:C	LPS	NK	0.0201107833263553	0.0449759257552068	0.49189055694995
MME	chr3:155104358:T:C	LPS	CD8T	0.0192096698890433	0.0448299622061229	0.497684795524407
MME	chr3:155104358:T:C	LPS	monocyte	0.0190199463167799	0.0611639702966528	0.528076522266617
MME	chr3:155104358:T:C	LPS	B	-0.000266121833855451	0.0493896001553188	0.629992440087824
MME	chr3:155104358:T:C	LPS	CD4T	0.0177592318189595	0.0586509157919735	0.537972230519872
MME	chr3:155104358:T:C	Tcruzi	NK	0.0154720593499549	0.045317368307966	0.52824948304674
MME	chr3:155104358:T:C	Tcruzi	CD8T	0.0200558469684333	0.049673005494485	0.509654169564302
MME	chr3:155104358:T:C	Tcruzi	monocyte	0.0187717874710317	0.0579933821522551	0.53392987009507
MME	chr3:155104358:T:C	Tcruzi	B	0.00145940386080954	0.046882592729996	0.624028425494803
MME	chr3:155104358:T:C	Tcruzi	CD4T	0.0147752294905788	0.0583191848671255	0.555850750594417
MME	chr3:155135292:C:T	NI	NK	-0.067722703143958	0.0534410154095363	0.101438008840419
MME	chr3:155135292:C:T	NI	CD8T	-0.214933352507132	0.0612068072567486	0.000196598144267979
MME	chr3:155135292:C:T	NI	monocyte	-0.119685717624082	0.0627767448462002	0.0288973632836396
MME	chr3:155135292:C:T	NI	B	-0.334720047273475	0.0714121971659758	6.69490922033944e-07
MME	chr3:155135292:C:T	NI	CD4T	-0.474945318614202	0.072272640850298	1.46915812848647e-11
MME	chr3:155135292:C:T	IAV	NK	-0.075394879519654	0.0468809483807415	0.0526225137155724
MME	chr3:155135292:C:T	IAV	CD8T	0.000156630353046567	0.0503042604440315	0.495106430722903
MME	chr3:155135292:C:T	IAV	monocyte	-0.0793987342167601	0.0652637188452082	0.11141393400104
MME	chr3:155135292:C:T	IAV	B	-0.144938240473546	0.0667691657942399	0.0178855500663215
MME	chr3:155135292:C:T	IAV	CD4T	-0.377642593411668	0.0679172032856518	1.26071221240309e-08
MME	chr3:155135292:C:T	LPS	NK	0.0109843057437844	0.046192535832656	0.409048799017633
MME	chr3:155135292:C:T	LPS	CD8T	-0.0817674092027925	0.0531762744579729	0.063440066436528
MME	chr3:155135292:C:T	LPS	monocyte	-0.136698680830548	0.068832404591074	0.0234695687730995
MME	chr3:155135292:C:T	LPS	B	-0.326639612714464	0.0689985061344928	4.95794420740658e-07
MME	chr3:155135292:C:T	LPS	CD4T	-0.475705634514227	0.0706623617694948	8.25117751901416e-13
MME	chr3:155135292:C:T	Tcruzi	NK	-0.0643436674144515	0.0678746671399247	0.169080396835412
MME	chr3:155135292:C:T	Tcruzi	CD8T	-0.0965259916265759	0.0628302842412132	0.0654227560071092
MME	chr3:155135292:C:T	Tcruzi	monocyte	-0.176346446931947	0.0612599005236263	0.00185488624872354
MME	chr3:155135292:C:T	Tcruzi	B	-0.277761050684461	0.0680062270538833	2.70286546243392e-05
MME	chr3:155135292:C:T	Tcruzi	CD4T	-0.440882533626917	0.0691113101382663	1.27794330673225e-10
MME	chr3:155187347:T:G	NI	NK	0.0165867351700969	0.0456260507021492	0.547450936658741
MME	chr3:155187347:T:G	NI	CD8T	0.0044080178117614	0.0442357590139305	0.631542052808318
MME	chr3:155187347:T:G	NI	monocyte	-0.0240474755855436	0.0596831105040091	0.499666948166432
MME	chr3:155187347:T:G	NI	B	0.00289033591161703	0.0455577394997471	0.644664445955055
MME	chr3:155187347:T:G	NI	CD4T	-0.00393743009982703	0.0563284349420194	0.630693271514404
MME	chr3:155187347:T:G	IAV	NK	0.00295053232949081	0.0347056317513933	0.633590426298807
MME	chr3:155187347:T:G	IAV	CD8T	0.00185137643319362	0.0329393484200535	0.64214727862414
MME	chr3:155187347:T:G	IAV	monocyte	-0.0159503635654629	0.0475339634424356	0.551942805791357
MME	chr3:155187347:T:G	IAV	B	0.000669464278719613	0.0391227445057848	0.657379837517714
MME	chr3:155187347:T:G	IAV	CD4T	-0.00230349819436659	0.0473356637278354	0.645669761149237
MME	chr3:155187347:T:G	LPS	NK	0.00454156499474817	0.0374879145828862	0.618824481874123
MME	chr3:155187347:T:G	LPS	CD8T	0.00308473645108853	0.0378981863600915	0.631285368377788
MME	chr3:155187347:T:G	LPS	monocyte	-0.0176573278553457	0.0567519188924595	0.543884172683809
MME	chr3:155187347:T:G	LPS	B	-0.000899576178574192	0.0448113836595895	0.64698764178052
MME	chr3:155187347:T:G	LPS	CD4T	-0.00570053323319937	0.0527084443912333	0.623933929087625
MME	chr3:155187347:T:G	Tcruzi	NK	0.00507523259834244	0.0400885676570726	0.620013344029496
MME	chr3:155187347:T:G	Tcruzi	CD8T	0.00581814484481657	0.0429969762455941	0.619987744457366
MME	chr3:155187347:T:G	Tcruzi	monocyte	-0.0239371008695288	0.0575791909702081	0.518618470634465
MME	chr3:155187347:T:G	Tcruzi	B	-0.00288015045740759	0.0429878704759923	0.637345681322026
MME	chr3:155187347:T:G	Tcruzi	CD4T	-0.00513492997736258	0.052944503247609	0.630549005671268
MME	chr3:155236248:A:G	NI	NK	-0.00710593386394288	0.0755756211986379	0.56113201725829
MME	chr3:155236248:A:G	NI	CD8T	-0.00130284052846958	0.0863204004700015	0.579407417205408
MME	chr3:155236248:A:G	NI	monocyte	0.02253224507368	0.102284959941191	0.496294963391998
MME	chr3:155236248:A:G	NI	B	0.104377740948304	0.150052090173625	0.315653926148267
MME	chr3:155236248:A:G	NI	CD4T	0.0455955474209874	0.115875502460878	0.447132559649788
MME	chr3:155236248:A:G	IAV	NK	-0.0126111525274295	0.0707336654536573	0.536009798996809
MME	chr3:155236248:A:G	IAV	CD8T	0.00343104545489847	0.0653594813559725	0.56524173626247
MME	chr3:155236248:A:G	IAV	monocyte	-0.00649082358708084	0.0874597310713106	0.570694459899387
MME	chr3:155236248:A:G	IAV	B	0.0790092808312444	0.119342710972379	0.33276160544076
MME	chr3:155236248:A:G	IAV	CD4T	0.0271612403776849	0.0949046086242731	0.485856562289172
MME	chr3:155236248:A:G	LPS	NK	-0.024933605001856	0.0808004609589925	0.492096941218981
MME	chr3:155236248:A:G	LPS	CD8T	0.000139652249186402	0.0734122089886244	0.573970972872206
MME	chr3:155236248:A:G	LPS	monocyte	-0.0142694862396877	0.104611746019868	0.542929840350803
MME	chr3:155236248:A:G	LPS	B	0.101974780636218	0.14685146303453	0.314814306260045
MME	chr3:155236248:A:G	LPS	CD4T	0.044788730993747	0.109882783304369	0.445187887568823
MME	chr3:155236248:A:G	Tcruzi	NK	-0.0220248572137568	0.0857352604220335	0.511331921451439
MME	chr3:155236248:A:G	Tcruzi	CD8T	0.00387900184536284	0.0821838144283386	0.560695049951665
MME	chr3:155236248:A:G	Tcruzi	monocyte	-0.00452248142337938	0.0964444526145791	0.576045079890403
MME	chr3:155236248:A:G	Tcruzi	B	0.109516188694335	0.155077663284863	0.303774357667619
MME	chr3:155236248:A:G	Tcruzi	CD4T	0.0455655943521222	0.110458875648885	0.445269567586973
MME	chr3:155278793:G:C	NI	NK	-0.014183608923886	0.0323301952986689	0.330636854491425
MME	chr3:155278793:G:C	NI	CD8T	-0.050493219484704	0.0379041982380503	0.107200181116277
MME	chr3:155278793:G:C	NI	monocyte	-0.00559848618786109	0.0412898248619177	0.456837246176098
MME	chr3:155278793:G:C	NI	B	-0.0270021689579087	0.0406790527202219	0.261496380219067
MME	chr3:155278793:G:C	NI	CD4T	-0.113034516072976	0.0598735172704158	0.0457994163120734
MME	chr3:155278793:G:C	IAV	NK	-0.0244739149682295	0.0290352562429862	0.212587406403345
MME	chr3:155278793:G:C	IAV	CD8T	-0.0409392325484903	0.0310106362820281	0.101230870774978
MME	chr3:155278793:G:C	IAV	monocyte	-0.00457199362810101	0.0377672523238792	0.465173390898196
MME	chr3:155278793:G:C	IAV	B	-0.0425808204835926	0.0396910925949662	0.145982297953217
MME	chr3:155278793:G:C	IAV	CD4T	-0.0921104402985155	0.0512716042418106	0.0509675907938573
MME	chr3:155278793:G:C	LPS	NK	-0.0275080693358445	0.0298229460359249	0.192808721743056
MME	chr3:155278793:G:C	LPS	CD8T	-0.0424511359522287	0.0326924978605444	0.110488709432236
MME	chr3:155278793:G:C	LPS	monocyte	0.000183174630475825	0.0436433755512388	0.510683052110124
MME	chr3:155278793:G:C	LPS	B	-0.0319743659726503	0.0401532863529878	0.223256055476397
MME	chr3:155278793:G:C	LPS	CD4T	-0.0861215873017902	0.0496010549532375	0.0586227184907315
MME	chr3:155278793:G:C	Tcruzi	NK	-0.0278267436374987	0.0357119000541949	0.225336071807007
MME	chr3:155278793:G:C	Tcruzi	CD8T	-0.0526550149921216	0.0373246042703673	0.0935199133472966
MME	chr3:155278793:G:C	Tcruzi	monocyte	0.00661507462965111	0.0409530215006878	0.471120774834534
MME	chr3:155278793:G:C	Tcruzi	B	-0.0289002112793383	0.0389011322908101	0.237904830502765
MME	chr3:155278793:G:C	Tcruzi	CD4T	-0.121702523292046	0.0641300143862503	0.0454023386498423
MMP17	chr12:131734796:C:T	NI	NK	0.00135320697895622	0.0592189895341198	0.54638912633875
MMP17	chr12:131734796:C:T	NI	CD8T	0.00941788900732099	0.0630812441381459	0.510287841527564
MMP17	chr12:131734796:C:T	NI	monocyte	0.0791977125976721	0.122026094150341	0.322108315789668
MMP17	chr12:131734796:C:T	NI	B	0.0755733733759502	0.104607856962775	0.309852246401967
MMP17	chr12:131734796:C:T	NI	CD4T	0.0450446344693325	0.0890589594855631	0.393463108105048
MMP17	chr12:131734796:C:T	IAV	NK	0.0581167550526958	0.0719034002239117	0.286002853088491
MMP17	chr12:131734796:C:T	IAV	CD8T	-0.00154915601404955	0.051303175556305	0.563192601026983
MMP17	chr12:131734796:C:T	IAV	monocyte	0.0415148840803571	0.0869287712086716	0.403202882558842
MMP17	chr12:131734796:C:T	IAV	B	0.0686417495479237	0.0934986996805496	0.302181881342828
MMP17	chr12:131734796:C:T	IAV	CD4T	0.059814995523004	0.088759067076725	0.335920178856331
MMP17	chr12:131734796:C:T	LPS	NK	0.00707268017815719	0.0569398429894056	0.510911066696321
MMP17	chr12:131734796:C:T	LPS	CD8T	0.0101368118341404	0.050030384485944	0.493478920230741
MMP17	chr12:131734796:C:T	LPS	monocyte	0.046696306029229	0.101794589719365	0.404081899216692
MMP17	chr12:131734796:C:T	LPS	B	0.0815318039305188	0.108237133714419	0.294350049653032
MMP17	chr12:131734796:C:T	LPS	CD4T	0.0559726258250154	0.0897751777078034	0.354925007180028
MMP17	chr12:131734796:C:T	Tcruzi	NK	0.0115494897529056	0.0651254101718119	0.496544957172833
MMP17	chr12:131734796:C:T	Tcruzi	CD8T	0.000482461724629287	0.064005577157914	0.549943041331937
MMP17	chr12:131734796:C:T	Tcruzi	monocyte	0.0516213971803617	0.104049773486743	0.394635340062093
MMP17	chr12:131734796:C:T	Tcruzi	B	0.0752803705639264	0.103604078158468	0.304357884146005
MMP17	chr12:131734796:C:T	Tcruzi	CD4T	0.0439995048439474	0.0855545563022801	0.393919673309397
MMP17	chr12:131747138:A:C	NI	NK	-0.0129897757906608	0.020666014440212	0.3923143761111
MMP17	chr12:131747138:A:C	NI	CD8T	-0.0185843626776166	0.0234865302535508	0.342682484480278
MMP17	chr12:131747138:A:C	NI	monocyte	-0.0583076101879242	0.0531362687390922	0.237693382382489
MMP17	chr12:131747138:A:C	NI	B	-0.000509713510886753	0.0280238101294103	0.591443737715508
MMP17	chr12:131747138:A:C	NI	CD4T	-0.0212154596941014	0.0298163272994857	0.363701529193881
MMP17	chr12:131747138:A:C	IAV	NK	-0.0107419501977643	0.0169403299896345	0.392938464136888
MMP17	chr12:131747138:A:C	IAV	CD8T	-0.00437021345801809	0.0170961354321923	0.506916674758173
MMP17	chr12:131747138:A:C	IAV	monocyte	-0.0459509199104418	0.0431936317246682	0.259316056912705
MMP17	chr12:131747138:A:C	IAV	B	0.00243327665303285	0.0254256370103735	0.603308473084097
MMP17	chr12:131747138:A:C	IAV	CD4T	-0.0217695778191531	0.0280053584577075	0.344754154435655
MMP17	chr12:131747138:A:C	LPS	NK	-0.0130731353219327	0.0198262085837181	0.380262748880547
MMP17	chr12:131747138:A:C	LPS	CD8T	-0.0109340734441538	0.016994501738897	0.387609903420345
MMP17	chr12:131747138:A:C	LPS	monocyte	-0.0814294603438656	0.0636447624148722	0.155027216179481
MMP17	chr12:131747138:A:C	LPS	B	0.00345419394649189	0.0285233823706018	0.593110910387175
MMP17	chr12:131747138:A:C	LPS	CD4T	-0.0240353156387726	0.0297153648451496	0.334151685451169
MMP17	chr12:131747138:A:C	Tcruzi	NK	-0.0159250860487641	0.0250731993255227	0.384127579499963
MMP17	chr12:131747138:A:C	Tcruzi	CD8T	-0.00566370253708151	0.0202315124730988	0.498362652210904
MMP17	chr12:131747138:A:C	Tcruzi	monocyte	-0.059625395604109	0.0539270927729047	0.24721441253045
MMP17	chr12:131747138:A:C	Tcruzi	B	0.00217001717201033	0.0274623550078074	0.607591851187159
MMP17	chr12:131747138:A:C	Tcruzi	CD4T	-0.0182377038487754	0.0274399251548398	0.381313744248368
MMP17	chr12:131757739:G:A	NI	NK	-0.0204192474577023	0.0504604510104828	0.485551128987422
MMP17	chr12:131757739:G:A	NI	CD8T	-0.0124556338105567	0.0522838524266061	0.543695598527688
MMP17	chr12:131757739:G:A	NI	monocyte	0.0153023865390328	0.0791559409874585	0.536348488193752
MMP17	chr12:131757739:G:A	NI	B	0.0475977275743017	0.0854236004390359	0.423960064932328
MMP17	chr12:131757739:G:A	NI	CD4T	0.00561147967700535	0.067399368977587	0.589645863940239
MMP17	chr12:131757739:G:A	IAV	NK	-0.01701455774916	0.0437937172948604	0.491754206397103
MMP17	chr12:131757739:G:A	IAV	CD8T	-0.00600213144691951	0.0404652328722804	0.566023109232077
MMP17	chr12:131757739:G:A	IAV	monocyte	0.022218965972675	0.0687306803265582	0.515810024003748
MMP17	chr12:131757739:G:A	IAV	B	0.0370718962682978	0.070402529807979	0.437278687255451
MMP17	chr12:131757739:G:A	IAV	CD4T	0.0100219304694119	0.059488057232194	0.571798832492521
MMP17	chr12:131757739:G:A	LPS	NK	-0.0155957570263356	0.047442262442056	0.507468961016806
MMP17	chr12:131757739:G:A	LPS	CD8T	-0.00973639349155297	0.0422023170890562	0.541103525651429
MMP17	chr12:131757739:G:A	LPS	monocyte	0.0355338714527085	0.0877830102727792	0.473570844811822
MMP17	chr12:131757739:G:A	LPS	B	0.0510800747171492	0.0885297621657146	0.409580831026447
MMP17	chr12:131757739:G:A	LPS	CD4T	0.017804278991387	0.067128346708455	0.537784215355069
MMP17	chr12:131757739:G:A	Tcruzi	NK	-0.0259892278347301	0.0585601760200105	0.468804802617053
MMP17	chr12:131757739:G:A	Tcruzi	CD8T	-0.0102967923689203	0.0495101427378442	0.551147683163228
MMP17	chr12:131757739:G:A	Tcruzi	monocyte	0.0209026964415258	0.0780682992725614	0.52893023861131
MMP17	chr12:131757739:G:A	Tcruzi	B	0.0464736668993183	0.0826408298619476	0.419118123741813
MMP17	chr12:131757739:G:A	Tcruzi	CD4T	0.0212849216381911	0.069402916130239	0.528038145714657
MMP17	chr12:131767014:A:T	NI	NK	0.037502006760766	0.0472037611098223	0.34639153824357
MMP17	chr12:131767014:A:T	NI	CD8T	0.0152510165628534	0.0365072875183356	0.481661298367349
MMP17	chr12:131767014:A:T	NI	monocyte	0.0310743104538427	0.0612724610419282	0.427299342972518
MMP17	chr12:131767014:A:T	NI	B	0.00565601578996684	0.042987081097931	0.573137594534452
MMP17	chr12:131767014:A:T	NI	CD4T	0.00591402731609144	0.0472881993459891	0.566123753171994
MMP17	chr12:131767014:A:T	IAV	NK	0.0239075480525017	0.0335059262976946	0.384642940758823
MMP17	chr12:131767014:A:T	IAV	CD8T	0.0103373016248627	0.0279085523788056	0.492114203041908
MMP17	chr12:131767014:A:T	IAV	monocyte	0.0217260721630289	0.0480720008700556	0.472281116344738
MMP17	chr12:131767014:A:T	IAV	B	0.00738977470095457	0.037303185127313	0.55313732623243
MMP17	chr12:131767014:A:T	IAV	CD4T	0.00814806133429473	0.0405759891490001	0.549321833515402
MMP17	chr12:131767014:A:T	LPS	NK	0.0299761799813895	0.0398365332257336	0.36209268880114
MMP17	chr12:131767014:A:T	LPS	CD8T	0.0212458268060411	0.0329220760511111	0.403650192094248
MMP17	chr12:131767014:A:T	LPS	monocyte	0.0297988054893348	0.0597070730101298	0.44013731392733
MMP17	chr12:131767014:A:T	LPS	B	0.00822080275036415	0.0426267401708613	0.547563983281662
MMP17	chr12:131767014:A:T	LPS	CD4T	0.00711999495461199	0.044198381202537	0.55491433208016
MMP17	chr12:131767014:A:T	Tcruzi	NK	0.0297341530186651	0.0430563617641826	0.383633985331815
MMP17	chr12:131767014:A:T	Tcruzi	CD8T	0.0112790890767209	0.0344231931540081	0.506235708113112
MMP17	chr12:131767014:A:T	Tcruzi	monocyte	0.0287381100994058	0.0582443049390553	0.453264329991585
MMP17	chr12:131767014:A:T	Tcruzi	B	0.00340315517064235	0.041121656303935	0.585522061626191
MMP17	chr12:131767014:A:T	Tcruzi	CD4T	0.00657980560978559	0.0439437169275977	0.564882050194154
MMP17	chr12:131829847:A:T	NI	NK	-0.0661959145200162	0.0358245299339108	0.0314763684002031
MMP17	chr12:131829847:A:T	NI	CD8T	-0.0344482598440635	0.0384060043175568	0.184513785307788
MMP17	chr12:131829847:A:T	NI	monocyte	-0.130660073913687	0.0669068036955747	0.0239109505646541
MMP17	chr12:131829847:A:T	NI	B	0.282876770233402	0.0567331564251345	3.6816547872658e-07
MMP17	chr12:131829847:A:T	NI	CD4T	0.012904221405952	0.0483055413083613	0.393532321842478
MMP17	chr12:131829847:A:T	IAV	NK	-0.00757800746506908	0.0261692301057207	0.385542319697259
MMP17	chr12:131829847:A:T	IAV	CD8T	-0.0281308164222524	0.0325325884895683	0.193199331103669
MMP17	chr12:131829847:A:T	IAV	monocyte	-0.134278471636391	0.0592946614521847	0.010165577701165
MMP17	chr12:131829847:A:T	IAV	B	0.265199144188079	0.0544908302016029	2.20839067089607e-07
MMP17	chr12:131829847:A:T	IAV	CD4T	0.0554442383211643	0.0483036458094667	0.12451027277115
MMP17	chr12:131829847:A:T	LPS	NK	-0.0302936241606348	0.0328703561825666	0.178002477084827
MMP17	chr12:131829847:A:T	LPS	CD8T	0.00236194981359514	0.0259102712109875	0.463892025462494
MMP17	chr12:131829847:A:T	LPS	monocyte	-0.0736184743556519	0.0625790071576089	0.119244225767265
MMP17	chr12:131829847:A:T	LPS	B	0.354281257701609	0.0585945873818276	2.42082824225448e-11
MMP17	chr12:131829847:A:T	LPS	CD4T	0.0436318062770211	0.047211254036178	0.177088993958692
MMP17	chr12:131829847:A:T	Tcruzi	NK	-0.0782246258415897	0.0575386457347592	0.0828703787863596
MMP17	chr12:131829847:A:T	Tcruzi	CD8T	0.0167642321436199	0.0366137851996027	0.324404843198606
MMP17	chr12:131829847:A:T	Tcruzi	monocyte	-0.0866418470008213	0.0652242327476381	0.0913260297628026
MMP17	chr12:131829847:A:T	Tcruzi	B	0.326108101259606	0.0604269038071726	3.02431822307457e-09
MMP17	chr12:131829847:A:T	Tcruzi	CD4T	0.0203030536601121	0.0467307277440647	0.33079782066819
MMP17	chr12:131835172:G:A	NI	NK	0.0433623290370211	0.0322857981822282	0.0874391924130271
MMP17	chr12:131835172:G:A	NI	CD8T	0.00572367378677958	0.0341210598915716	0.436871953357768
MMP17	chr12:131835172:G:A	NI	monocyte	0.00146309271561068	0.0590667819447247	0.495058619403104
MMP17	chr12:131835172:G:A	NI	B	-0.220908757830813	0.0520519257527917	3.30861437880525e-06
MMP17	chr12:131835172:G:A	NI	CD4T	-0.0887520210582195	0.0433467896863854	0.0196804250849902
MMP17	chr12:131835172:G:A	IAV	NK	-0.00458806140380823	0.023443708675969	0.422783733340937
MMP17	chr12:131835172:G:A	IAV	CD8T	0.0105811236849104	0.0280361009180366	0.354251024473132
MMP17	chr12:131835172:G:A	IAV	monocyte	0.030389585184281	0.0523779708954354	0.284945453474406
MMP17	chr12:131835172:G:A	IAV	B	-0.165733730856892	0.0463639342002785	0.000141795564334024
MMP17	chr12:131835172:G:A	IAV	CD4T	-0.130835350942585	0.0445883780937772	0.000934262961869048
MMP17	chr12:131835172:G:A	LPS	NK	-0.00649885827888619	0.0294076320495743	0.413078607296178
MMP17	chr12:131835172:G:A	LPS	CD8T	-0.0160144021561892	0.0235842336707915	0.248184220235567
MMP17	chr12:131835172:G:A	LPS	monocyte	-0.0398454699217965	0.0565078567559475	0.239677778207756
MMP17	chr12:131835172:G:A	LPS	B	-0.244549607006577	0.053241159696071	2.20278664642137e-07
MMP17	chr12:131835172:G:A	LPS	CD4T	-0.099452477669783	0.0422142107947146	0.00896768182966368
MMP17	chr12:131835172:G:A	Tcruzi	NK	0.0274892349127743	0.0463579114697363	0.273756680057386
MMP17	chr12:131835172:G:A	Tcruzi	CD8T	0.00225834182002016	0.0322066737935145	0.475057701738007
MMP17	chr12:131835172:G:A	Tcruzi	monocyte	-0.0398661694439611	0.0575759683524045	0.243652075415731
MMP17	chr12:131835172:G:A	Tcruzi	B	-0.233858429540739	0.0544493061500656	6.76741104377321e-07
MMP17	chr12:131835172:G:A	Tcruzi	CD4T	-0.0693868391796138	0.0412305043138205	0.0465249485025642
MMP17	chr12:131858907:G:A	NI	NK	0.0891149608715916	0.0546564304353445	0.0474436506497884
MMP17	chr12:131858907:G:A	NI	CD8T	0.137225181965797	0.0685168309287535	0.0188722553060796
MMP17	chr12:131858907:G:A	NI	monocyte	-0.0516582882860164	0.0923660104342246	0.291993366457026
MMP17	chr12:131858907:G:A	NI	B	-0.107762971548537	0.0814245453259315	0.0891081693796554
MMP17	chr12:131858907:G:A	NI	CD4T	-0.00453838699882394	0.0703086761030018	0.481010660807787
MMP17	chr12:131858907:G:A	IAV	NK	-0.0177262495686036	0.0420573383666157	0.352015444370758
MMP17	chr12:131858907:G:A	IAV	CD8T	0.0649189523616381	0.046798342022818	0.0778991319432864
MMP17	chr12:131858907:G:A	IAV	monocyte	-0.00904917563918219	0.0774876989617082	0.45049037936548
MMP17	chr12:131858907:G:A	IAV	B	-0.117837016700743	0.0769312728798477	0.0556181613604304
MMP17	chr12:131858907:G:A	IAV	CD4T	-0.0793933432285876	0.0729051343937061	0.139157415202549
MMP17	chr12:131858907:G:A	LPS	NK	0.0682493696103109	0.0502694431044693	0.0843177125531951
MMP17	chr12:131858907:G:A	LPS	CD8T	0.0358981470816827	0.0401832415333227	0.186946873003639
MMP17	chr12:131858907:G:A	LPS	monocyte	-0.0226377323305904	0.0891086466729889	0.40116858593779
MMP17	chr12:131858907:G:A	LPS	B	-0.136936220294054	0.0853677039822181	0.0486267037568711
MMP17	chr12:131858907:G:A	LPS	CD4T	-0.0712257323420568	0.0729487805243416	0.168868914850949
MMP17	chr12:131858907:G:A	Tcruzi	NK	0.102984412153992	0.0725943559935719	0.0637233039689095
MMP17	chr12:131858907:G:A	Tcruzi	CD8T	0.0500561693531997	0.0517544046022685	0.165707916559827
MMP17	chr12:131858907:G:A	Tcruzi	monocyte	-0.058389781463218	0.0910040049568639	0.265278045190445
MMP17	chr12:131858907:G:A	Tcruzi	B	-0.117601041091495	0.0819538162636339	0.0691382299128868
MMP17	chr12:131858907:G:A	Tcruzi	CD4T	-0.0228587974503662	0.0675121851274247	0.377374632931407
MMP17	chr12:131859207:G:A	NI	NK	0.0180342883359652	0.031987218738812	0.456493004274266
MMP17	chr12:131859207:G:A	NI	CD8T	0.0189807399991119	0.0341257626577342	0.459974040480412
MMP17	chr12:131859207:G:A	NI	monocyte	0.0413693097450824	0.0638389114353435	0.389792520026339
MMP17	chr12:131859207:G:A	NI	B	0.014798902253136	0.0396343121481801	0.516478397721938
MMP17	chr12:131859207:G:A	NI	CD4T	0.0265861055291547	0.0470043760754222	0.444925614194697
MMP17	chr12:131859207:G:A	IAV	NK	0.010361491918845	0.025236782108971	0.507020184687823
MMP17	chr12:131859207:G:A	IAV	CD8T	0.00438474852824561	0.0245766255813501	0.568641094458548
MMP17	chr12:131859207:G:A	IAV	monocyte	0.0241824942512582	0.0451465396472316	0.461628714761649
MMP17	chr12:131859207:G:A	IAV	B	0.0118028816782267	0.034112269619258	0.52452958904606
MMP17	chr12:131859207:G:A	IAV	CD4T	0.0271005879089076	0.0427502727992731	0.431121572748093
MMP17	chr12:131859207:G:A	LPS	NK	0.0168398589260124	0.0305541384080368	0.455925279273048
MMP17	chr12:131859207:G:A	LPS	CD8T	0.0166673947733423	0.0281478276097333	0.444449768509369
MMP17	chr12:131859207:G:A	LPS	monocyte	0.0338731503706038	0.05741902336543	0.427105496220313
MMP17	chr12:131859207:G:A	LPS	B	0.014605189062822	0.0391112602312746	0.510076369219604
MMP17	chr12:131859207:G:A	LPS	CD4T	0.0314219391644898	0.0474622916064304	0.416547679921894
MMP17	chr12:131859207:G:A	Tcruzi	NK	0.0184159490686603	0.0345719110046569	0.460704821368295
MMP17	chr12:131859207:G:A	Tcruzi	CD8T	0.0179328344180298	0.0324403163873755	0.457829838695443
MMP17	chr12:131859207:G:A	Tcruzi	monocyte	0.04575326129853	0.0672421374533039	0.390002079266814
MMP17	chr12:131859207:G:A	Tcruzi	B	0.018929143088241	0.0400373081432864	0.481175431333681
MMP17	chr12:131859207:G:A	Tcruzi	CD4T	0.0302451389406259	0.0464115873013963	0.42359149388289
MMP17	chr12:131868328:C:T	NI	NK	0.00443535613741077	0.0208644989330959	0.633597442510719
MMP17	chr12:131868328:C:T	NI	CD8T	-0.00407367226159816	0.0205363240195595	0.608202305225811
MMP17	chr12:131868328:C:T	NI	monocyte	-0.0250725053381359	0.0419114601731865	0.435531693047134
MMP17	chr12:131868328:C:T	NI	B	-0.0231658712208374	0.0354101636404643	0.45883808691762
MMP17	chr12:131868328:C:T	NI	CD4T	0.00423330461743934	0.0281830971201787	0.638408430904859
MMP17	chr12:131868328:C:T	IAV	NK	-0.00269886350961293	0.0156816048840041	0.618742058893832
MMP17	chr12:131868328:C:T	IAV	CD8T	-0.0107740914417736	0.0193604030027798	0.496960033522187
MMP17	chr12:131868328:C:T	IAV	monocyte	-0.0111864424677822	0.0297065091863905	0.554755059492314
MMP17	chr12:131868328:C:T	IAV	B	-0.015549182108558	0.028115032592637	0.493034812997138
MMP17	chr12:131868328:C:T	IAV	CD4T	0.00451889853581153	0.0256977314684949	0.642166119759512
MMP17	chr12:131868328:C:T	LPS	NK	-0.00946639358150822	0.0200241170799956	0.518687153414579
MMP17	chr12:131868328:C:T	LPS	CD8T	-0.00850943089777249	0.0172496345387781	0.512919696272625
MMP17	chr12:131868328:C:T	LPS	monocyte	-0.0139860198273535	0.035553261269181	0.531390869892011
MMP17	chr12:131868328:C:T	LPS	B	-0.0281324223106286	0.0390244836022587	0.4240613012198
MMP17	chr12:131868328:C:T	LPS	CD4T	0.00053243346448874	0.0259302504381919	0.668315471717649
MMP17	chr12:131868328:C:T	Tcruzi	NK	-0.00386661487663436	0.0228738070665834	0.611720632739995
MMP17	chr12:131868328:C:T	Tcruzi	CD8T	-0.0160491624269581	0.0252168569430342	0.467686886870337
MMP17	chr12:131868328:C:T	Tcruzi	monocyte	-0.00973708772872203	0.0340805283252092	0.570777585606389
MMP17	chr12:131868328:C:T	Tcruzi	B	-0.0323194160970947	0.0445878296168328	0.415466275228257
MMP17	chr12:131868328:C:T	Tcruzi	CD4T	0.00870067462132106	0.0286992069544919	0.598531946449304
MMP17	chr12:131883039:G:A	NI	NK	-0.0167546004721269	0.0241707462128447	0.381381919593172
MMP17	chr12:131883039:G:A	NI	CD8T	-0.0158389171489365	0.0250932709908852	0.402870587436572
MMP17	chr12:131883039:G:A	NI	monocyte	-0.0196552422640292	0.0414784970080419	0.428200980400649
MMP17	chr12:131883039:G:A	NI	B	-0.0373421143373149	0.0424637625950546	0.313214117891327
MMP17	chr12:131883039:G:A	NI	CD4T	-0.0136031714007318	0.0332882672074132	0.454992945293837
MMP17	chr12:131883039:G:A	IAV	NK	-0.0133272484144069	0.0198065927409685	0.391122209600226
MMP17	chr12:131883039:G:A	IAV	CD8T	-0.0057601370689855	0.0191327242784674	0.498065430396795
MMP17	chr12:131883039:G:A	IAV	monocyte	-0.0148902207316731	0.03306156597848	0.459306498234423
MMP17	chr12:131883039:G:A	IAV	B	-0.038296658343851	0.04213579142385	0.297231449865463
MMP17	chr12:131883039:G:A	IAV	CD4T	-0.025071268281263	0.0325096648103006	0.355889820356245
MMP17	chr12:131883039:G:A	LPS	NK	-0.0265239062421448	0.0282409003015949	0.291421184831868
MMP17	chr12:131883039:G:A	LPS	CD8T	-0.0147288345156849	0.0204686569624367	0.365169323747028
MMP17	chr12:131883039:G:A	LPS	monocyte	-0.0225361590602622	0.0408261974559657	0.404957131260819
MMP17	chr12:131883039:G:A	LPS	B	-0.0471118138246138	0.0491342271161282	0.269269280741826
MMP17	chr12:131883039:G:A	LPS	CD4T	-0.0257168108784829	0.0335832915459966	0.346185347062042
MMP17	chr12:131883039:G:A	Tcruzi	NK	-0.0186894182048136	0.0277271724172282	0.380505330806395
MMP17	chr12:131883039:G:A	Tcruzi	CD8T	-0.0134395706420539	0.0235383389967444	0.419292448412833
MMP17	chr12:131883039:G:A	Tcruzi	monocyte	-0.0214873878908788	0.0399882350213539	0.426855276283472
MMP17	chr12:131883039:G:A	Tcruzi	B	-0.0380050125741945	0.0424627662503559	0.304471107225492
MMP17	chr12:131883039:G:A	Tcruzi	CD4T	-0.021264609287892	0.0318822184764409	0.390569525750823
MMP17	chr12:131941767:C:T	NI	NK	0.00532139399422957	0.045382014016114	0.59352243664663
MMP17	chr12:131941767:C:T	NI	CD8T	-0.00442659113376501	0.0494702900636957	0.60253487444768
MMP17	chr12:131941767:C:T	NI	monocyte	0.024945526914672	0.0808873655174215	0.499847234803339
MMP17	chr12:131941767:C:T	NI	B	0.0045733672285659	0.0613628740584953	0.592049069273695
MMP17	chr12:131941767:C:T	NI	CD4T	0.0216061037429821	0.0686500360819801	0.515848189912418
MMP17	chr12:131941767:C:T	IAV	NK	-0.00491171374099321	0.0390102642107697	0.588780987220083
MMP17	chr12:131941767:C:T	IAV	CD8T	-0.0152889432453665	0.0434898464623633	0.518437302389107
MMP17	chr12:131941767:C:T	IAV	monocyte	0.0257084106188777	0.0687666886635442	0.499633167925765
MMP17	chr12:131941767:C:T	IAV	B	0.0151665300688247	0.0559459790376424	0.535986963624753
MMP17	chr12:131941767:C:T	IAV	CD4T	0.0363860438985606	0.0722345140055361	0.456592091634158
MMP17	chr12:131941767:C:T	LPS	NK	0.00879632634170175	0.0455860205293009	0.564897601114363
MMP17	chr12:131941767:C:T	LPS	CD8T	-0.0110156534360727	0.0423966901172827	0.545786761429101
MMP17	chr12:131941767:C:T	LPS	monocyte	0.0398097168303622	0.0884549102660493	0.45884852522105
MMP17	chr12:131941767:C:T	LPS	B	0.0181235179121865	0.0635378884520873	0.526780317854837
MMP17	chr12:131941767:C:T	LPS	CD4T	0.0482705345785141	0.0867469892555574	0.42901162754353
MMP17	chr12:131941767:C:T	Tcruzi	NK	0.00352057719688675	0.0499556549612504	0.605661190545783
MMP17	chr12:131941767:C:T	Tcruzi	CD8T	-0.00499296209447358	0.0473227845192662	0.596453558328602
MMP17	chr12:131941767:C:T	Tcruzi	monocyte	0.0357100587342146	0.0841017245479255	0.476883948230011
MMP17	chr12:131941767:C:T	Tcruzi	B	0.0229752213607649	0.0649721955365472	0.507714665838322
MMP17	chr12:131941767:C:T	Tcruzi	CD4T	0.0298527859060708	0.0692742897100652	0.484084455949489
MMP17	chr12:131943839:G:C	NI	NK	-0.00166549469489974	0.0477914835739703	0.629824461163467
MMP17	chr12:131943839:G:C	NI	CD8T	0.0161031246425177	0.0534814428123489	0.530850340537874
MMP17	chr12:131943839:G:C	NI	monocyte	0.00906515267262833	0.0748978039208615	0.565858222316161
MMP17	chr12:131943839:G:C	NI	B	0.0197116878631238	0.0624757548733845	0.526216270115056
MMP17	chr12:131943839:G:C	NI	CD4T	0.026508170822003	0.0711517424831151	0.500486195439445
MMP17	chr12:131943839:G:C	IAV	NK	0.00167163527126346	0.0415569716866575	0.610287992472796
MMP17	chr12:131943839:G:C	IAV	CD8T	0.00911211693262554	0.0400188029211395	0.553361095634382
MMP17	chr12:131943839:G:C	IAV	monocyte	0.0068134816999519	0.0610358877352141	0.591503579179777
MMP17	chr12:131943839:G:C	IAV	B	0.0216478270512264	0.0570199698444774	0.505209339662356
MMP17	chr12:131943839:G:C	IAV	CD4T	0.0232213563716441	0.0611044169131997	0.505756671920912
MMP17	chr12:131943839:G:C	LPS	NK	0.00218745508896989	0.0464668969138282	0.598793128412075
MMP17	chr12:131943839:G:C	LPS	CD8T	0.0268355222454686	0.0523483894627296	0.453857977428268
MMP17	chr12:131943839:G:C	LPS	monocyte	0.0148822269323817	0.0748178837883289	0.54978267421085
MMP17	chr12:131943839:G:C	LPS	B	0.0292566038262005	0.0684636717027641	0.479601887159819
MMP17	chr12:131943839:G:C	LPS	CD4T	0.034537727972143	0.0725577264150927	0.465594198209865
MMP17	chr12:131943839:G:C	Tcruzi	NK	-0.000793594804363762	0.0508132360059059	0.621428770755323
MMP17	chr12:131943839:G:C	Tcruzi	CD8T	0.0143012553256426	0.0511186960039394	0.535096295786248
MMP17	chr12:131943839:G:C	Tcruzi	monocyte	0.0121214735476949	0.0726509399238123	0.570532841440101
MMP17	chr12:131943839:G:C	Tcruzi	B	0.0272285851870878	0.0657244958663773	0.490400372875489
MMP17	chr12:131943839:G:C	Tcruzi	CD4T	0.0335279441117187	0.0718960479491445	0.476057100212819
MMP17	chr12:131944310:T:C	NI	NK	0.0210032219499669	0.049072423333577	0.505753688125363
MMP17	chr12:131944310:T:C	NI	CD8T	0.0244866032009273	0.0545582397198901	0.499671692529911
MMP17	chr12:131944310:T:C	NI	monocyte	0.0152913933927892	0.0709120804084179	0.550852117764091
MMP17	chr12:131944310:T:C	NI	B	0.0180687279137219	0.0588281952074385	0.546584118120113
MMP17	chr12:131944310:T:C	NI	CD4T	0.0298206203186536	0.0699631095688166	0.49465567316617
MMP17	chr12:131944310:T:C	IAV	NK	0.00274144816746536	0.0367676092417926	0.612991895877224
MMP17	chr12:131944310:T:C	IAV	CD8T	0.00974685681121027	0.0366855712069085	0.557672254091082
MMP17	chr12:131944310:T:C	IAV	monocyte	0.00374452533860144	0.0561003656805524	0.617923349749949
MMP17	chr12:131944310:T:C	IAV	B	0.00732125655951613	0.0470022006046929	0.591627249772891
MMP17	chr12:131944310:T:C	IAV	CD4T	0.0033461276271435	0.0535498138153201	0.611775997477702
MMP17	chr12:131944310:T:C	LPS	NK	0.00435357488526567	0.0409418673921184	0.598817505216355
MMP17	chr12:131944310:T:C	LPS	CD8T	0.0113245374154854	0.0396148389317697	0.547775499859604
MMP17	chr12:131944310:T:C	LPS	monocyte	0.00882476865635884	0.067905173693628	0.588675138194941
MMP17	chr12:131944310:T:C	LPS	B	0.00856184947402122	0.0541804737821118	0.586164124940658
MMP17	chr12:131944310:T:C	LPS	CD4T	0.00924798238717462	0.0577469306591004	0.58271108114884
MMP17	chr12:131944310:T:C	Tcruzi	NK	0.0183739306450776	0.0502123014161293	0.524561897653141
MMP17	chr12:131944310:T:C	Tcruzi	CD8T	0.0165232643742237	0.0476354432316178	0.531278365856726
MMP17	chr12:131944310:T:C	Tcruzi	monocyte	0.0188111877308713	0.0705524617027288	0.555049233369454
MMP17	chr12:131944310:T:C	Tcruzi	B	0.0118211942329155	0.0530957908344496	0.569970714310287
MMP17	chr12:131944310:T:C	Tcruzi	CD4T	0.0187450899246876	0.0601505996989156	0.542388066109491
MMP2	chr16:55347327:G:A	NI	NK	0.00754358525202755	0.0442783808202723	0.555079918561448
MMP2	chr16:55347327:G:A	NI	CD8T	0.00706504733911943	0.0516048681981457	0.563567570104079
MMP2	chr16:55347327:G:A	NI	monocyte	0.0127702903312211	0.073967466747947	0.539931542382734
MMP2	chr16:55347327:G:A	NI	B	0.00563322063064071	0.0471508676304124	0.578511216836674
MMP2	chr16:55347327:G:A	NI	CD4T	0.0257634827986263	0.0670797244788697	0.488073407486444
MMP2	chr16:55347327:G:A	IAV	NK	0.0132153632340376	0.0400182850177417	0.510718805682029
MMP2	chr16:55347327:G:A	IAV	CD8T	0.00327118440239166	0.0398069967903317	0.5785521225294
MMP2	chr16:55347327:G:A	IAV	monocyte	0.0248866879394634	0.0658125261441046	0.498969540642221
MMP2	chr16:55347327:G:A	IAV	B	0.00372276698114483	0.0411949864014971	0.585384961940703
MMP2	chr16:55347327:G:A	IAV	CD4T	0.0322643309112673	0.0625517932828214	0.451384878573091
MMP2	chr16:55347327:G:A	LPS	NK	0.0386803752781664	0.0554750003680406	0.366083780315502
MMP2	chr16:55347327:G:A	LPS	CD8T	0.0127270709484161	0.0442554111342267	0.50069442354899
MMP2	chr16:55347327:G:A	LPS	monocyte	0.051622249409198	0.095062675569227	0.400831857465332
MMP2	chr16:55347327:G:A	LPS	B	0.0214444410719483	0.0468347788119127	0.457725307239059
MMP2	chr16:55347327:G:A	LPS	CD4T	0.0508177144648322	0.0792077615470038	0.382120130642066
MMP2	chr16:55347327:G:A	Tcruzi	NK	0.0150068330382054	0.0492971368338	0.514524150495512
MMP2	chr16:55347327:G:A	Tcruzi	CD8T	0.00753654844092608	0.0485634407228758	0.558408829395712
MMP2	chr16:55347327:G:A	Tcruzi	monocyte	0.0293072061921778	0.075793669757447	0.493137494026271
MMP2	chr16:55347327:G:A	Tcruzi	B	0.00165337278495546	0.043682175503034	0.600150519011691
MMP2	chr16:55347327:G:A	Tcruzi	CD4T	0.0404804101540427	0.0719447444802722	0.435232310956399
MMP2	chr16:55356020:C:T	NI	NK	0.0206196129166155	0.0403129588498767	0.473071301919243
MMP2	chr16:55356020:C:T	NI	CD8T	0.0331168972224149	0.0529900376494526	0.431033657934691
MMP2	chr16:55356020:C:T	NI	monocyte	0.0173767837190705	0.0601490900855019	0.521833325306618
MMP2	chr16:55356020:C:T	NI	B	0.00521439473720401	0.0384942040822308	0.593732167005136
MMP2	chr16:55356020:C:T	NI	CD4T	0.0314404503457502	0.0603579166714656	0.460409645216086
MMP2	chr16:55356020:C:T	IAV	NK	0.0182119172308975	0.035812338817466	0.475205268036655
MMP2	chr16:55356020:C:T	IAV	CD8T	0.0110554995038922	0.0318007761346366	0.521642189620097
MMP2	chr16:55356020:C:T	IAV	monocyte	0.00782870747302486	0.0476454346925114	0.586723973668234
MMP2	chr16:55356020:C:T	IAV	B	-0.00108336377375409	0.0338290599934743	0.641244243338471
MMP2	chr16:55356020:C:T	IAV	CD4T	0.0220893295362472	0.0484763191802089	0.490707573308516
MMP2	chr16:55356020:C:T	LPS	NK	0.0108237759112441	0.0341466755818942	0.527839569293338
MMP2	chr16:55356020:C:T	LPS	CD8T	0.0315626282873828	0.0481935210213437	0.410205273368478
MMP2	chr16:55356020:C:T	LPS	monocyte	0.0132393805072986	0.058648018290502	0.552704571527297
MMP2	chr16:55356020:C:T	LPS	B	0.00996045680525691	0.0365193729761675	0.54939955381418
MMP2	chr16:55356020:C:T	LPS	CD4T	0.0329803156606679	0.0584039394443277	0.447557190913213
MMP2	chr16:55356020:C:T	Tcruzi	NK	0.0188877276368295	0.0415350648638296	0.488505788348399
MMP2	chr16:55356020:C:T	Tcruzi	CD8T	0.0302458618881208	0.0492269525906662	0.434211836982788
MMP2	chr16:55356020:C:T	Tcruzi	monocyte	0.0139848148366617	0.0568663841577085	0.557220368195767
MMP2	chr16:55356020:C:T	Tcruzi	B	0.00691997445004108	0.0358452072147792	0.576738228908867
MMP2	chr16:55356020:C:T	Tcruzi	CD4T	0.0304044597732097	0.0568080567217427	0.463501471450393
MMP2	chr16:55366835:T:C	NI	NK	0.0474240808299304	0.0856998098070461	0.410622844657013
MMP2	chr16:55366835:T:C	NI	CD8T	0.0452532397772851	0.0898226955718367	0.436180800614228
MMP2	chr16:55366835:T:C	NI	monocyte	0.0250285378833218	0.0994239821352609	0.506146504587859
MMP2	chr16:55366835:T:C	NI	B	0.00200211933129488	0.0699742377251415	0.592861968755219
MMP2	chr16:55366835:T:C	NI	CD4T	0.0513212724083288	0.110783910554239	0.444797626335626
MMP2	chr16:55366835:T:C	IAV	NK	0.0342437436116666	0.0690119123118251	0.43845744915804
MMP2	chr16:55366835:T:C	IAV	CD8T	0.03165502254362	0.0649736623181345	0.441384574002738
MMP2	chr16:55366835:T:C	IAV	monocyte	0.0178403593902945	0.0807312334006747	0.535756958231553
MMP2	chr16:55366835:T:C	IAV	B	0.00370122407491274	0.0597845609843745	0.58376997035201
MMP2	chr16:55366835:T:C	IAV	CD4T	0.0470251063680664	0.0966512298459921	0.44176275907114
MMP2	chr16:55366835:T:C	LPS	NK	0.0358414967387116	0.0729897698604215	0.438027795185336
MMP2	chr16:55366835:T:C	LPS	CD8T	0.0371127949044119	0.0752151687134307	0.436644799117129
MMP2	chr16:55366835:T:C	LPS	monocyte	0.0228879843517146	0.0981054426911561	0.521502995760462
MMP2	chr16:55366835:T:C	LPS	B	0.00217094862448344	0.0678124237179442	0.588801497280562
MMP2	chr16:55366835:T:C	LPS	CD4T	0.0467915010850172	0.102406029117297	0.450505030954091
MMP2	chr16:55366835:T:C	Tcruzi	NK	0.0398170531682302	0.0801543470355299	0.435214396341537
MMP2	chr16:55366835:T:C	Tcruzi	CD8T	0.0423516992174033	0.0850156132842106	0.437284210716874
MMP2	chr16:55366835:T:C	Tcruzi	monocyte	0.0238297014484811	0.0961592046767863	0.523417020930887
MMP2	chr16:55366835:T:C	Tcruzi	B	0.00085802182278731	0.0658384908846332	0.596184911610025
MMP2	chr16:55366835:T:C	Tcruzi	CD4T	0.0573101126771438	0.112052042865633	0.430220979347559
MMP2	chr16:55370045:A:T	NI	NK	-0.0171126358092096	0.0342710160201677	0.430702804526047
MMP2	chr16:55370045:A:T	NI	CD8T	-0.0173389577661518	0.0386947396050247	0.449757449718475
MMP2	chr16:55370045:A:T	NI	monocyte	-0.0512025900044018	0.0693820259778253	0.324559075474436
MMP2	chr16:55370045:A:T	NI	B	0.0229490618356611	0.0375702212950632	0.388609983251894
MMP2	chr16:55370045:A:T	NI	CD4T	-0.0129938985417785	0.047211936774013	0.50427814249145
MMP2	chr16:55370045:A:T	IAV	NK	-0.00613568382427794	0.0281129899505108	0.52289632809801
MMP2	chr16:55370045:A:T	IAV	CD8T	-0.00368685083027348	0.0279672636626179	0.550079346302149
MMP2	chr16:55370045:A:T	IAV	monocyte	-0.0382229982308756	0.0560861852761954	0.362300053328973
MMP2	chr16:55370045:A:T	IAV	B	0.0400718412909123	0.0444327774385731	0.287199980113946
MMP2	chr16:55370045:A:T	IAV	CD4T	-0.0137945568329267	0.0422794196493981	0.494987289519612
MMP2	chr16:55370045:A:T	LPS	NK	-0.0135159174863063	0.0299172130271191	0.444602772079864
MMP2	chr16:55370045:A:T	LPS	CD8T	-0.0104949100402444	0.0316902776831245	0.484256291798975
MMP2	chr16:55370045:A:T	LPS	monocyte	-0.0619596513377655	0.0774893496022037	0.301437042951426
MMP2	chr16:55370045:A:T	LPS	B	0.0211357741472797	0.0333718943901602	0.38102343072209
MMP2	chr16:55370045:A:T	LPS	CD4T	-0.0083171249239202	0.0436296058731018	0.534473517933003
MMP2	chr16:55370045:A:T	Tcruzi	NK	-0.016291185760459	0.0379551602764235	0.45080505253725
MMP2	chr16:55370045:A:T	Tcruzi	CD8T	-0.0195322896680606	0.0379166555859114	0.426411731760061
MMP2	chr16:55370045:A:T	Tcruzi	monocyte	-0.0523524703179882	0.0693954407038364	0.332354167017478
MMP2	chr16:55370045:A:T	Tcruzi	B	0.027442568928294	0.0369765472395439	0.345249099433219
MMP2	chr16:55370045:A:T	Tcruzi	CD4T	-0.00257685807094801	0.043384666632429	0.577185048607332
MMP2	chr16:55375152:A:G	NI	NK	0.00793540317339737	0.0348169650345241	0.598702518786803
MMP2	chr16:55375152:A:G	NI	CD8T	0.0159202050714672	0.0434039443238079	0.556006214493783
MMP2	chr16:55375152:A:G	NI	monocyte	0.0260923135858615	0.0643437644418985	0.507559446189138
MMP2	chr16:55375152:A:G	NI	B	0.0106376712642676	0.039026298141177	0.587609146275269
MMP2	chr16:55375152:A:G	NI	CD4T	0.0160270746798578	0.0536880012565453	0.56623524037416
MMP2	chr16:55375152:A:G	IAV	NK	0.00481286887341269	0.0309301619534571	0.618703077743027
MMP2	chr16:55375152:A:G	IAV	CD8T	0.0151964093819882	0.0352913305519107	0.533328960595221
MMP2	chr16:55375152:A:G	IAV	monocyte	0.0176728488379737	0.0503602251345963	0.556862059025437
MMP2	chr16:55375152:A:G	IAV	B	0.00128313258759996	0.0321092546263733	0.651205132727288
MMP2	chr16:55375152:A:G	IAV	CD4T	0.0151182813849429	0.0461146326214139	0.567892924587094
MMP2	chr16:55375152:A:G	LPS	NK	0.00450314743495816	0.0330066479796511	0.618629980815026
MMP2	chr16:55375152:A:G	LPS	CD8T	0.01160662423036	0.0359942736204461	0.564211262317227
MMP2	chr16:55375152:A:G	LPS	monocyte	0.0337769403287647	0.0754520646238179	0.494805932962347
MMP2	chr16:55375152:A:G	LPS	B	0.00596112343870076	0.0357191220753768	0.612396706756519
MMP2	chr16:55375152:A:G	LPS	CD4T	0.0145945309795518	0.0497141687363649	0.572934185709689
MMP2	chr16:55375152:A:G	Tcruzi	NK	0.00484706143803667	0.0365708843077073	0.621320138849137
MMP2	chr16:55375152:A:G	Tcruzi	CD8T	0.0150532264875899	0.0412936478084855	0.554944314492191
MMP2	chr16:55375152:A:G	Tcruzi	monocyte	0.0254021511909045	0.0621754887558114	0.53177167898433
MMP2	chr16:55375152:A:G	Tcruzi	B	0.00536565257714617	0.0347270799217925	0.618664855571715
MMP2	chr16:55375152:A:G	Tcruzi	CD4T	0.0149766639484176	0.0499392406234813	0.574532743012504
MMP2	chr16:55375534:G:T	NI	NK	0.0356098286134158	0.0647043229945953	0.427843230128674
MMP2	chr16:55375534:G:T	NI	CD8T	0.0259126419408755	0.0602156610808757	0.476928576893936
MMP2	chr16:55375534:G:T	NI	monocyte	-0.00230239987570161	0.0782995179922914	0.59999856298072
MMP2	chr16:55375534:G:T	NI	B	0.0186724651287433	0.0540361932711152	0.504687384644279
MMP2	chr16:55375534:G:T	NI	CD4T	0.0437822730264849	0.0834609413567957	0.435095572286835
MMP2	chr16:55375534:G:T	IAV	NK	0.0203433487333103	0.0481233145949737	0.479952197088733
MMP2	chr16:55375534:G:T	IAV	CD8T	0.0193643636579305	0.0459099104377361	0.478986280450299
MMP2	chr16:55375534:G:T	IAV	monocyte	-0.00506390370160276	0.0658673062660529	0.618489276362472
MMP2	chr16:55375534:G:T	IAV	B	0.0294030844943314	0.0553639232480466	0.439971742358698
MMP2	chr16:55375534:G:T	IAV	CD4T	0.0286109103801601	0.0651211715321096	0.473314205805676
MMP2	chr16:55375534:G:T	LPS	NK	0.019257050335636	0.0494208463515074	0.487387749820563
MMP2	chr16:55375534:G:T	LPS	CD8T	0.015231339682302	0.0493208698223094	0.508489251730687
MMP2	chr16:55375534:G:T	LPS	monocyte	-0.00872445745368278	0.0804043621271972	0.595239258678504
MMP2	chr16:55375534:G:T	LPS	B	0.0189340588487037	0.0514208057776032	0.495411710313632
MMP2	chr16:55375534:G:T	LPS	CD4T	0.0313036247602793	0.0716216854638223	0.471195124124936
MMP2	chr16:55375534:G:T	Tcruzi	NK	0.0268538956291597	0.0589199728632903	0.465078106836887
MMP2	chr16:55375534:G:T	Tcruzi	CD8T	0.0198928791506629	0.0558506659596251	0.497140859392141
MMP2	chr16:55375534:G:T	Tcruzi	monocyte	-0.000234971455335579	0.0754131250150231	0.609560012930213
MMP2	chr16:55375534:G:T	Tcruzi	B	0.0184709277629138	0.0508113947380046	0.49833186896901
MMP2	chr16:55375534:G:T	Tcruzi	CD4T	0.0403210814339525	0.0777017742403156	0.445237713267974
MMP2	chr16:55383185:T:C	NI	NK	-0.000456470642827948	0.0355421165866916	0.665819561469876
MMP2	chr16:55383185:T:C	NI	CD8T	0.00981036151344363	0.0431073432682886	0.598050613080478
MMP2	chr16:55383185:T:C	NI	monocyte	-0.00704379056921216	0.0580005750815748	0.600013441551243
MMP2	chr16:55383185:T:C	NI	B	-0.00915683651507544	0.039966319516566	0.596535435859984
MMP2	chr16:55383185:T:C	NI	CD4T	0.0206337641757593	0.0595997403116903	0.549956886772819
MMP2	chr16:55383185:T:C	IAV	NK	0.000609110251749605	0.0322841695558822	0.658324417117765
MMP2	chr16:55383185:T:C	IAV	CD8T	-0.000359919698918661	0.0316753944230094	0.66367944671285
MMP2	chr16:55383185:T:C	IAV	monocyte	-0.00917431336781779	0.0487105383137024	0.60955432325388
MMP2	chr16:55383185:T:C	IAV	B	-0.00822674423485916	0.0344918825676131	0.593424484897166
MMP2	chr16:55383185:T:C	IAV	CD4T	0.0143799985817927	0.048858674254142	0.578043939918332
MMP2	chr16:55383185:T:C	LPS	NK	0.00317007479713817	0.0342591686746772	0.633636513181571
MMP2	chr16:55383185:T:C	LPS	CD8T	0.000944526840795468	0.0354815358418265	0.648621878722253
MMP2	chr16:55383185:T:C	LPS	monocyte	-0.00788620978515271	0.0579887713771346	0.607312282591652
MMP2	chr16:55383185:T:C	LPS	B	-0.0130259398760471	0.0399262581511195	0.560798152036563
MMP2	chr16:55383185:T:C	LPS	CD4T	0.0159116578392921	0.0536284410409355	0.572648687608011
MMP2	chr16:55383185:T:C	Tcruzi	NK	0.000662678342402243	0.037895854374743	0.655263797388624
MMP2	chr16:55383185:T:C	Tcruzi	CD8T	0.0161873660043273	0.0456733432257936	0.556116898270222
MMP2	chr16:55383185:T:C	Tcruzi	monocyte	-0.00722111804341273	0.055501738650389	0.620377882908471
MMP2	chr16:55383185:T:C	Tcruzi	B	-0.00820983577666313	0.0370103266800797	0.596712245855546
MMP2	chr16:55383185:T:C	Tcruzi	CD4T	0.0169667319122207	0.0540598893490534	0.569058239812932
MMP2	chr16:55438441:G:A	NI	NK	0.0167445233080106	0.0356335448054758	0.319089324875625
MMP2	chr16:55438441:G:A	NI	CD8T	-0.0130342248003675	0.0421965494309889	0.380143800701141
MMP2	chr16:55438441:G:A	NI	monocyte	0.329419431380383	0.062173826737247	0.000205315768654695
MMP2	chr16:55438441:G:A	NI	B	0.0658992902125392	0.03827508935877	0.0410596380096661
MMP2	chr16:55438441:G:A	NI	CD4T	-0.0410972385902753	0.047937246767673	0.195723229587569
MMP2	chr16:55438441:G:A	IAV	NK	0.0254729572544644	0.028712955799506	0.187338272713637
MMP2	chr16:55438441:G:A	IAV	CD8T	-0.000706662798443555	0.0331411798802406	0.492340358448235
MMP2	chr16:55438441:G:A	IAV	monocyte	0.293228444526598	0.0596722455144076	0.0002058131551259
MMP2	chr16:55438441:G:A	IAV	B	-0.00497594425380181	0.0317221270687413	0.438829524873346
MMP2	chr16:55438441:G:A	IAV	CD4T	0.0146219104270471	0.0471117762427645	0.378490643399572
MMP2	chr16:55438441:G:A	LPS	NK	-0.00804963171607885	0.026842624046145	0.382965900404781
MMP2	chr16:55438441:G:A	LPS	CD8T	0.0299382749659875	0.0352837519933736	0.19773287371692
MMP2	chr16:55438441:G:A	LPS	monocyte	0.529572008409698	0.0764485803609601	3.57729040739589e-14
MMP2	chr16:55438441:G:A	LPS	B	-0.00488103499488922	0.0276771037585205	0.430900892140597
MMP2	chr16:55438441:G:A	LPS	CD4T	0.0108745061145786	0.0464341823032568	0.407479638049415
MMP2	chr16:55438441:G:A	Tcruzi	NK	0.0395720442097413	0.0554288604160698	0.236527843744369
MMP2	chr16:55438441:G:A	Tcruzi	CD8T	0.0164778612752535	0.0381332850859256	0.333072408853817
MMP2	chr16:55438441:G:A	Tcruzi	monocyte	0.351351367038596	0.0641670964753229	0.000205278175781803
MMP2	chr16:55438441:G:A	Tcruzi	B	0.0232676347158124	0.0315614491883662	0.230188763571628
MMP2	chr16:55438441:G:A	Tcruzi	CD4T	0.00640273571343681	0.0455451487421547	0.444828039389799
MMP2	chr16:55488322:G:A	NI	NK	-0.0175337919774915	0.0268176130032024	0.330449379488015
MMP2	chr16:55488322:G:A	NI	CD8T	0.0023682797927763	0.027384539776718	0.523150897413393
MMP2	chr16:55488322:G:A	NI	monocyte	-0.00277382350398248	0.0423075453335258	0.539171904706292
MMP2	chr16:55488322:G:A	NI	B	0.0415503019615488	0.0327748997317714	0.158854593207024
MMP2	chr16:55488322:G:A	NI	CD4T	0.0147048618256206	0.0352363822240596	0.398042078464587
MMP2	chr16:55488322:G:A	IAV	NK	-0.010103262979317	0.0219295226620153	0.396546576347751
MMP2	chr16:55488322:G:A	IAV	CD8T	-0.00719002100934232	0.0218248688758571	0.446482727514234
MMP2	chr16:55488322:G:A	IAV	monocyte	-0.00810468257155279	0.0365841844714796	0.492585184880683
MMP2	chr16:55488322:G:A	IAV	B	0.0369256298315524	0.0291013880491451	0.156881244676785
MMP2	chr16:55488322:G:A	IAV	CD4T	0.00243953951240789	0.0310005846201984	0.512951694103369
MMP2	chr16:55488322:G:A	LPS	NK	-0.0113465023577998	0.022558931914403	0.381029121436647
MMP2	chr16:55488322:G:A	LPS	CD8T	-0.00103813412171294	0.0233978444974743	0.547623052840881
MMP2	chr16:55488322:G:A	LPS	monocyte	0.000475335086900558	0.0423010094478053	0.540915793257844
MMP2	chr16:55488322:G:A	LPS	B	0.0396787053201817	0.0292848482911634	0.148112447591292
MMP2	chr16:55488322:G:A	LPS	CD4T	0.018077388526219	0.0337585830632377	0.36045595750498
MMP2	chr16:55488322:G:A	Tcruzi	NK	-0.00927527594720523	0.0280317040258137	0.437822892272757
MMP2	chr16:55488322:G:A	Tcruzi	CD8T	-0.00643770152728041	0.0268428023267283	0.482493351483479
MMP2	chr16:55488322:G:A	Tcruzi	monocyte	-0.00096061534947442	0.0409528019697151	0.553638011195032
MMP2	chr16:55488322:G:A	Tcruzi	B	0.0478904408643586	0.0342031783280138	0.136744289455047
MMP2	chr16:55488322:G:A	Tcruzi	CD4T	0.0210962548072299	0.0343994803693176	0.335918806983789
MMP2	chr16:55489788:G:A	NI	NK	0.0270155367633006	0.0506358988065879	0.456155386249169
MMP2	chr16:55489788:G:A	NI	CD8T	0.022246720090694	0.0536083824290505	0.499090960571822
MMP2	chr16:55489788:G:A	NI	monocyte	-0.00442661759541475	0.0672735866723884	0.603695202212476
MMP2	chr16:55489788:G:A	NI	B	0.00199629011944232	0.0460635544119941	0.619328028287
MMP2	chr16:55489788:G:A	NI	CD4T	0.0206473152728639	0.0660214935429248	0.524285003212528
MMP2	chr16:55489788:G:A	IAV	NK	0.0290345273615754	0.049582696279561	0.435209010493206
MMP2	chr16:55489788:G:A	IAV	CD8T	0.018863363922475	0.040942258753351	0.482458949821971
MMP2	chr16:55489788:G:A	IAV	monocyte	-0.00234018995648456	0.0547917081851129	0.634370724336236
MMP2	chr16:55489788:G:A	IAV	B	0.00314096975885695	0.0396183197290735	0.608857718175672
MMP2	chr16:55489788:G:A	IAV	CD4T	0.0259283455429551	0.0599008872770418	0.493766820119693
MMP2	chr16:55489788:G:A	LPS	NK	0.02653161870677	0.048871417572153	0.450058551284622
MMP2	chr16:55489788:G:A	LPS	CD8T	0.022909076660145	0.047830208133112	0.472974782298743
MMP2	chr16:55489788:G:A	LPS	monocyte	-0.00383898865433944	0.0667192112267508	0.616805109548721
MMP2	chr16:55489788:G:A	LPS	B	-0.00243811026071671	0.0448113880419766	0.628077543496467
MMP2	chr16:55489788:G:A	LPS	CD4T	0.0199887169708497	0.0615861695548681	0.524918882992634
MMP2	chr16:55489788:G:A	Tcruzi	NK	0.0255321696028042	0.0515554351926645	0.467662159048885
MMP2	chr16:55489788:G:A	Tcruzi	CD8T	0.0229978346525004	0.0522233393691461	0.489264416681352
MMP2	chr16:55489788:G:A	Tcruzi	monocyte	-0.00383388981274511	0.0647055359700716	0.624534177668601
MMP2	chr16:55489788:G:A	Tcruzi	B	-0.000860091652765459	0.0435517702024308	0.6356652175251
MMP2	chr16:55489788:G:A	Tcruzi	CD4T	0.0208666477048377	0.0624205858055847	0.524679206269562
MMP2	chr16:55498546:T:C	NI	NK	0.0104732014849347	0.0185847382884536	0.510717431842882
MMP2	chr16:55498546:T:C	NI	CD8T	0.00564571499765596	0.0181490985929463	0.598184767656641
MMP2	chr16:55498546:T:C	NI	monocyte	0.0196588384794824	0.0344379452790638	0.464922101391474
MMP2	chr16:55498546:T:C	NI	B	-0.00987729380178234	0.0180708274807584	0.512409583961208
MMP2	chr16:55498546:T:C	NI	CD4T	-0.00129667563595464	0.0221062901006828	0.660303873386873
MMP2	chr16:55498546:T:C	IAV	NK	0.0100045726205176	0.0167054842836344	0.499202709366345
MMP2	chr16:55498546:T:C	IAV	CD8T	0.00688745991896125	0.0152077243176187	0.549732729501577
MMP2	chr16:55498546:T:C	IAV	monocyte	0.0132854015411281	0.0270116396033239	0.53452690048682
MMP2	chr16:55498546:T:C	IAV	B	-0.00934671756763655	0.0161055245695452	0.502032609977216
MMP2	chr16:55498546:T:C	IAV	CD4T	-0.00284368420873646	0.0191423290208216	0.644365519582527
MMP2	chr16:55498546:T:C	LPS	NK	-0.00182697539080068	0.0149884993687496	0.645026532625853
MMP2	chr16:55498546:T:C	LPS	CD8T	0.00265236774000827	0.0166859066960978	0.612712833820661
MMP2	chr16:55498546:T:C	LPS	monocyte	0.00798551996911899	0.0298468415527967	0.581386750126723
MMP2	chr16:55498546:T:C	LPS	B	-0.0179183742142347	0.0209052009003986	0.390483435813726
MMP2	chr16:55498546:T:C	LPS	CD4T	-0.00782698107172828	0.0218994482093162	0.555138830864843
MMP2	chr16:55498546:T:C	Tcruzi	NK	0.00439885550083338	0.0179210219391398	0.606844331327261
MMP2	chr16:55498546:T:C	Tcruzi	CD8T	0.0056208445918764	0.0173740595584418	0.592174506247633
MMP2	chr16:55498546:T:C	Tcruzi	monocyte	0.0116853213681303	0.0287349156899752	0.558314372649045
MMP2	chr16:55498546:T:C	Tcruzi	B	-0.010901774920398	0.0173023252049663	0.484838375140971
MMP2	chr16:55498546:T:C	Tcruzi	CD4T	-0.00817080250364999	0.0220993823816495	0.577172494008259
MMP2	chr16:55506844:C:G	NI	NK	-0.00643854882402196	0.029907217755814	0.551765704862197
MMP2	chr16:55506844:C:G	NI	CD8T	0.00712298546348236	0.034022365466163	0.543576573601233
MMP2	chr16:55506844:C:G	NI	monocyte	-0.00278020894931911	0.0511470633258345	0.588838783285672
MMP2	chr16:55506844:C:G	NI	B	0.0423316981021821	0.0493998198642843	0.318696334000512
MMP2	chr16:55506844:C:G	NI	CD4T	0.0461204301716023	0.0576440642449397	0.332293861156583
MMP2	chr16:55506844:C:G	IAV	NK	-0.0157116714934013	0.0295890816526973	0.446876394282098
MMP2	chr16:55506844:C:G	IAV	CD8T	-0.00995516287902779	0.0286182204156766	0.515586507700981
MMP2	chr16:55506844:C:G	IAV	monocyte	-0.0193449648112519	0.0478343061836882	0.492098918153894
MMP2	chr16:55506844:C:G	IAV	B	0.00610200904046718	0.0277597339617599	0.532327667933988
MMP2	chr16:55506844:C:G	IAV	CD4T	0.020621498746172	0.040596718120366	0.444849371666913
MMP2	chr16:55506844:C:G	LPS	NK	-0.0140229191531731	0.0292877276533324	0.462599595232049
MMP2	chr16:55506844:C:G	LPS	CD8T	0.00844388300851785	0.0295638547604584	0.52206680782053
MMP2	chr16:55506844:C:G	LPS	monocyte	-0.00654813094980254	0.0516648813967223	0.573236881776332
MMP2	chr16:55506844:C:G	LPS	B	0.0140589200012159	0.0295821993716924	0.451573541685156
MMP2	chr16:55506844:C:G	LPS	CD4T	0.0270417706554098	0.045282841775086	0.413017553029768
MMP2	chr16:55506844:C:G	Tcruzi	NK	-0.012449877098357	0.0357168874899508	0.507958455551802
MMP2	chr16:55506844:C:G	Tcruzi	CD8T	0.0129999122969846	0.0335013686224987	0.487840252592038
MMP2	chr16:55506844:C:G	Tcruzi	monocyte	-0.0130776744042811	0.051488323627334	0.540835892117113
MMP2	chr16:55506844:C:G	Tcruzi	B	0.0251444337299668	0.0348313835831505	0.37140356398877
MMP2	chr16:55506844:C:G	Tcruzi	CD4T	0.0335122652878617	0.0482954244546457	0.381827565005296
MMP2	chr16:55508991:T:C	NI	NK	0.00186178220620513	0.05186476036842	0.522815417617336
MMP2	chr16:55508991:T:C	NI	CD8T	0.0444856186478228	0.0629977233124114	0.298482955231669
MMP2	chr16:55508991:T:C	NI	monocyte	0.0203692240686352	0.0854037999401422	0.447726939111057
MMP2	chr16:55508991:T:C	NI	B	0.0662714207934879	0.0672028834123303	0.213406809846702
MMP2	chr16:55508991:T:C	NI	CD4T	0.126621699773943	0.114587107422796	0.164121084706907
MMP2	chr16:55508991:T:C	IAV	NK	-0.00435176711102117	0.0470725877480799	0.551910335313483
MMP2	chr16:55508991:T:C	IAV	CD8T	0.00893934664048448	0.0461689764176608	0.460548188066883
MMP2	chr16:55508991:T:C	IAV	monocyte	-0.00697418781374212	0.0739523400389278	0.549934585453745
MMP2	chr16:55508991:T:C	IAV	B	0.0644254239086148	0.0627194631527792	0.197879181361701
MMP2	chr16:55508991:T:C	IAV	CD4T	0.0716868790357051	0.0771668052138046	0.228172722287409
MMP2	chr16:55508991:T:C	LPS	NK	0.00763177594023296	0.0468373442249069	0.482123455353611
MMP2	chr16:55508991:T:C	LPS	CD8T	0.0438928815540747	0.0562974036124791	0.273718444093111
MMP2	chr16:55508991:T:C	LPS	monocyte	-0.00482410838889993	0.0875198309986163	0.551930046575795
MMP2	chr16:55508991:T:C	LPS	B	0.0524781991721703	0.0568658836629477	0.235334772265279
MMP2	chr16:55508991:T:C	LPS	CD4T	0.0865598363958902	0.0872333700234749	0.209570872023625
MMP2	chr16:55508991:T:C	Tcruzi	NK	0.00280541656752636	0.0575433656218307	0.514785772762817
MMP2	chr16:55508991:T:C	Tcruzi	CD8T	0.0421350239409998	0.0599886688736233	0.299218972675038
MMP2	chr16:55508991:T:C	Tcruzi	monocyte	0.00187104246359418	0.0843906718004355	0.526984117455621
MMP2	chr16:55508991:T:C	Tcruzi	B	0.0765694361138955	0.070920182921662	0.184278521484106
MMP2	chr16:55508991:T:C	Tcruzi	CD4T	0.0913527806182377	0.0897598976694284	0.203807903328415
MMP2	chr16:55546611:G:A	NI	NK	0.00200210734516334	0.0343132925450668	0.662724368006377
MMP2	chr16:55546611:G:A	NI	CD8T	0.0118033801943477	0.0440823768237013	0.604541297984674
MMP2	chr16:55546611:G:A	NI	monocyte	0.00616688320332246	0.0550354488643643	0.617145075352821
MMP2	chr16:55546611:G:A	NI	B	-0.00263453784868479	0.0378173812446658	0.665068482184508
MMP2	chr16:55546611:G:A	NI	CD4T	0.00655194061149699	0.0521767935791602	0.633714950692567
MMP2	chr16:55546611:G:A	IAV	NK	0.00305803775353818	0.031345550490103	0.652557883117733
MMP2	chr16:55546611:G:A	IAV	CD8T	0.00418437421867506	0.0303737100026166	0.64112873589227
MMP2	chr16:55546611:G:A	IAV	monocyte	0.00594405440506129	0.044508878024114	0.642337693814624
MMP2	chr16:55546611:G:A	IAV	B	-0.00193917544915466	0.0323329131190742	0.667381579246959
MMP2	chr16:55546611:G:A	IAV	CD4T	0.00334650974422062	0.0431512728707659	0.65780204454674
MMP2	chr16:55546611:G:A	LPS	NK	0.00198580552794671	0.033468107434854	0.656326007054084
MMP2	chr16:55546611:G:A	LPS	CD8T	0.00914020393098847	0.0368451593691803	0.603857077386269
MMP2	chr16:55546611:G:A	LPS	monocyte	0.0107716369509449	0.0570745801905454	0.608052586857921
MMP2	chr16:55546611:G:A	LPS	B	-0.000702306653347694	0.0361893373029107	0.672752500157804
MMP2	chr16:55546611:G:A	LPS	CD4T	0.00393995966581476	0.0477838188946147	0.650019167803267
MMP2	chr16:55546611:G:A	Tcruzi	NK	0.00398443463425192	0.0364841088492535	0.647311231361031
MMP2	chr16:55546611:G:A	Tcruzi	CD8T	0.00687195172317015	0.0396641753444001	0.629688730775755
MMP2	chr16:55546611:G:A	Tcruzi	monocyte	0.00735741737260394	0.0524778424000102	0.633959422519424
MMP2	chr16:55546611:G:A	Tcruzi	B	-0.00159176365888891	0.0353370235706789	0.669084646978937
MMP2	chr16:55546611:G:A	Tcruzi	CD4T	0.00324576489590894	0.0480466238622412	0.658387310792691
MMP24OS	chr20:35135638:G:A	NI	NK	-0.426436513495401	0.115234012664239	0.000134485440299037
MMP24OS	chr20:35135638:G:A	NI	CD8T	-0.638446521708999	0.110801406982265	1.11198686925107e-08
MMP24OS	chr20:35135638:G:A	NI	monocyte	-0.850035163406062	0.124381599065966	3.84636766881386e-12
MMP24OS	chr20:35135638:G:A	NI	B	-0.517878790527174	0.120009071680182	1.09653038002921e-05
MMP24OS	chr20:35135638:G:A	NI	CD4T	-0.851993694046531	0.122492397048629	1.79234405095485e-12
MMP24OS	chr20:35135638:G:A	IAV	NK	-0.363048410105224	0.10967563912778	0.00060656922473068
MMP24OS	chr20:35135638:G:A	IAV	CD8T	-0.413424815671986	0.107445445314287	8.58949025718259e-05
MMP24OS	chr20:35135638:G:A	IAV	monocyte	-0.783311459470036	0.125613994001409	2.19911866494726e-11
MMP24OS	chr20:35135638:G:A	IAV	B	-0.450107961337563	0.115326052940848	6.14492635189201e-05
MMP24OS	chr20:35135638:G:A	IAV	CD4T	-0.757125383538964	0.114378174561264	3.09560155287159e-11
MMP24OS	chr20:35135638:G:A	LPS	NK	-0.517824919976002	0.114689805842727	3.06268229721685e-06
MMP24OS	chr20:35135638:G:A	LPS	CD8T	-0.549918100219787	0.106883391651205	2.77921754610055e-07
MMP24OS	chr20:35135638:G:A	LPS	monocyte	-0.803792791398682	0.131884632997695	5.67013658248072e-10
MMP24OS	chr20:35135638:G:A	LPS	B	-0.576337849585463	0.119149548886217	7.33050485757225e-07
MMP24OS	chr20:35135638:G:A	LPS	CD4T	-0.883532255324886	0.122401784929415	6.72795152922845e-14
MMP24OS	chr20:35135638:G:A	Tcruzi	NK	-0.455425619641727	0.12036976963566	0.00010170161549361
MMP24OS	chr20:35135638:G:A	Tcruzi	CD8T	-0.538195856548951	0.107904545399421	1.09360521838298e-06
MMP24OS	chr20:35135638:G:A	Tcruzi	monocyte	-0.855389540839107	0.123044630855874	6.95554724927661e-13
MMP24OS	chr20:35135638:G:A	Tcruzi	B	-0.480133117624005	0.116146124989362	2.76252225563933e-05
MMP24OS	chr20:35135638:G:A	Tcruzi	CD4T	-0.749934990416526	0.113678758538146	9.91726700760864e-11
MMP24OS	chr20:35140875:T:C	NI	NK	0.00200954872511092	0.0331013869261109	0.651810305361463
MMP24OS	chr20:35140875:T:C	NI	CD8T	0.0135334597725639	0.0392850514875176	0.567824371584675
MMP24OS	chr20:35140875:T:C	NI	monocyte	0.0127965133618616	0.0466319294940575	0.556208122766282
MMP24OS	chr20:35140875:T:C	NI	B	0.0111732058049513	0.0388915768352741	0.584692622765368
MMP24OS	chr20:35140875:T:C	NI	CD4T	0.0168072177967632	0.0476935854029128	0.552922391005089
MMP24OS	chr20:35140875:T:C	IAV	NK	-0.00827341607512362	0.0351399927185747	0.618123021667477
MMP24OS	chr20:35140875:T:C	IAV	CD8T	-0.000687835516083373	0.0292130878167947	0.670327327359649
MMP24OS	chr20:35140875:T:C	IAV	monocyte	0.00997906006068058	0.0381482187368002	0.591490021573962
MMP24OS	chr20:35140875:T:C	IAV	B	0.00664491415970387	0.0329537330386928	0.60912881067575
MMP24OS	chr20:35140875:T:C	IAV	CD4T	0.0129142728633722	0.0399801058301735	0.573068050052585
MMP24OS	chr20:35140875:T:C	LPS	NK	-0.00606614323451959	0.0359021113167373	0.63160727040004
MMP24OS	chr20:35140875:T:C	LPS	CD8T	0.00319426923608578	0.0321827788149293	0.631073250829048
MMP24OS	chr20:35140875:T:C	LPS	monocyte	0.0123866984016686	0.0464596512640413	0.5739610339098
MMP24OS	chr20:35140875:T:C	LPS	B	0.00789536463131646	0.0375912466582472	0.601177365390379
MMP24OS	chr20:35140875:T:C	LPS	CD4T	0.0131243990354301	0.0434099535758555	0.57360488370582
MMP24OS	chr20:35140875:T:C	Tcruzi	NK	0.00348663409069538	0.0344939421720569	0.638226975526511
MMP24OS	chr20:35140875:T:C	Tcruzi	CD8T	0.0101151247984382	0.036320078280127	0.584658272646964
MMP24OS	chr20:35140875:T:C	Tcruzi	monocyte	0.0145129257064335	0.0449846047102603	0.565492918253465
MMP24OS	chr20:35140875:T:C	Tcruzi	B	0.00752808868066623	0.0358044403968228	0.603296238578049
MMP24OS	chr20:35140875:T:C	Tcruzi	CD4T	0.0192205291033597	0.0464834130094715	0.542244910768343
MMP24OS	chr20:35260653:T:G	NI	NK	-0.255235767646175	0.0682495565179858	9.17687795796152e-05
MMP24OS	chr20:35260653:T:G	NI	CD8T	-0.368262955238617	0.0680818103647031	3.22866648971853e-08
MMP24OS	chr20:35260653:T:G	NI	monocyte	-0.241866771698937	0.0776619521772572	0.000928567024761184
MMP24OS	chr20:35260653:T:G	NI	B	-0.0939755822229488	0.0742549684967799	0.103525429994916
MMP24OS	chr20:35260653:T:G	NI	CD4T	-0.401253314601852	0.0736526591263887	8.45831671369979e-08
MMP24OS	chr20:35260653:T:G	IAV	NK	-0.203330399643263	0.0642887288251492	0.00134604338884281
MMP24OS	chr20:35260653:T:G	IAV	CD8T	-0.284095073549751	0.0673847123947908	3.11377155859383e-06
MMP24OS	chr20:35260653:T:G	IAV	monocyte	-0.231988848191602	0.0755087048614894	0.000732243053964132
MMP24OS	chr20:35260653:T:G	IAV	B	-0.104307916472399	0.0689466506533648	0.0660333089050247
MMP24OS	chr20:35260653:T:G	IAV	CD4T	-0.38906762160725	0.0703668572931757	1.19279186527876e-08
MMP24OS	chr20:35260653:T:G	LPS	NK	-0.293102038438501	0.069934772028918	6.74625121177552e-06
MMP24OS	chr20:35260653:T:G	LPS	CD8T	-0.318809503805902	0.0656900516601816	6.30146827718114e-07
MMP24OS	chr20:35260653:T:G	LPS	monocyte	-0.23301658462731	0.0827279592146097	0.00235960378696065
MMP24OS	chr20:35260653:T:G	LPS	B	-0.162228166175387	0.0721757340549226	0.0121725938152015
MMP24OS	chr20:35260653:T:G	LPS	CD4T	-0.449934339023033	0.0759384627247597	2.17588280726488e-10
MMP24OS	chr20:35260653:T:G	Tcruzi	NK	-0.229113746486006	0.0718502728956812	0.00127887596498766
MMP24OS	chr20:35260653:T:G	Tcruzi	CD8T	-0.315503866279469	0.065410384317743	4.54319677167803e-06
MMP24OS	chr20:35260653:T:G	Tcruzi	monocyte	-0.231964601768279	0.0780684746195093	0.00149294860940286
MMP24OS	chr20:35260653:T:G	Tcruzi	B	-0.11147644799512	0.0710444371208476	0.0595285978611854
MMP24OS	chr20:35260653:T:G	Tcruzi	CD4T	-0.391944233129946	0.0705969593464717	4.96974900121572e-08
MMP24OS	chr20:35275830:A:G	NI	NK	-0.0332433275008356	0.0985681447108436	0.364675376906199
MMP24OS	chr20:35275830:A:G	NI	CD8T	0.00514197706555434	0.0967485359197297	0.482631912932735
MMP24OS	chr20:35275830:A:G	NI	monocyte	-0.601750248881154	0.109007776233025	1.10155795596256e-08
MMP24OS	chr20:35275830:A:G	NI	B	-0.175627824955696	0.103924166547451	0.0448481634926192
MMP24OS	chr20:35275830:A:G	NI	CD4T	0.0183793849754961	0.105769109027012	0.432103412386952
MMP24OS	chr20:35275830:A:G	IAV	NK	-0.0613326635710526	0.0933337150740611	0.252609502339185
MMP24OS	chr20:35275830:A:G	IAV	CD8T	-0.0761982683860199	0.0937925490270189	0.205199337907954
MMP24OS	chr20:35275830:A:G	IAV	monocyte	-0.589389288048383	0.112703992077878	5.11840014816301e-09
MMP24OS	chr20:35275830:A:G	IAV	B	-0.188219507313519	0.100281046033569	0.0281571138653756
MMP24OS	chr20:35275830:A:G	IAV	CD4T	-0.00217711951404094	0.0990001846211872	0.488233938256655
MMP24OS	chr20:35275830:A:G	LPS	NK	-0.0489968990166484	0.0983608674359451	0.305297210537813
MMP24OS	chr20:35275830:A:G	LPS	CD8T	-0.027020799160999	0.0925171677758869	0.381451858107349
MMP24OS	chr20:35275830:A:G	LPS	monocyte	-0.769243781463637	0.130274556480904	7.84694531574814e-12
MMP24OS	chr20:35275830:A:G	LPS	B	-0.216786792790875	0.104113337927909	0.0174239334763358
MMP24OS	chr20:35275830:A:G	LPS	CD4T	0.0508521223495077	0.106407888556065	0.319845665818845
MMP24OS	chr20:35275830:A:G	Tcruzi	NK	-0.0184161968726417	0.105807302813347	0.425131682198739
MMP24OS	chr20:35275830:A:G	Tcruzi	CD8T	-0.0413179984839113	0.09504028170459	0.331259770692866
MMP24OS	chr20:35275830:A:G	Tcruzi	monocyte	-0.581041192807049	0.109018256256524	7.62660214981281e-08
MMP24OS	chr20:35275830:A:G	Tcruzi	B	-0.21071875832185	0.103055187033166	0.0187109318935839
MMP24OS	chr20:35275830:A:G	Tcruzi	CD4T	0.0324151167643588	0.101513885864329	0.376688146137721
MMP25	chr16:2966804:T:A	NI	NK	0.011671240957499	0.0436360470053879	0.581040277545168
MMP25	chr16:2966804:T:A	NI	CD8T	0.0139887808794665	0.0492437630681161	0.575879426616372
MMP25	chr16:2966804:T:A	NI	monocyte	0.00663400596494469	0.0567050832754235	0.599395897007846
MMP25	chr16:2966804:T:A	NI	B	0.00700117860874161	0.0433018973975419	0.613484477104813
MMP25	chr16:2966804:T:A	NI	CD4T	0.0156821396415406	0.0596402339233634	0.572507124450084
MMP25	chr16:2966804:T:A	IAV	NK	0.0104276600220661	0.0404935788586935	0.583526508801141
MMP25	chr16:2966804:T:A	IAV	CD8T	0.00439031951427334	0.0357095963778607	0.620173085346525
MMP25	chr16:2966804:T:A	IAV	monocyte	-0.00381906093379287	0.048994872640815	0.649578227458377
MMP25	chr16:2966804:T:A	IAV	B	0.00306356897938855	0.0376324072511128	0.634792321563247
MMP25	chr16:2966804:T:A	IAV	CD4T	0.00948411554637312	0.0491947040537737	0.601691103427138
MMP25	chr16:2966804:T:A	LPS	NK	0.010833923541777	0.0434156495541698	0.580422011017246
MMP25	chr16:2966804:T:A	LPS	CD8T	0.0108956518335704	0.0420295333458698	0.577141053617288
MMP25	chr16:2966804:T:A	LPS	monocyte	-0.00219789600458053	0.0572140688457892	0.645111962866088
MMP25	chr16:2966804:T:A	LPS	B	0.00779252217919341	0.043758333922661	0.603025400845462
MMP25	chr16:2966804:T:A	LPS	CD4T	0.0154820005698997	0.0560391226759214	0.572634837204163
MMP25	chr16:2966804:T:A	Tcruzi	NK	0.00864953697887007	0.0436367911861429	0.598680896582924
MMP25	chr16:2966804:T:A	Tcruzi	CD8T	0.0120817112527362	0.0466020482510702	0.580976709680805
MMP25	chr16:2966804:T:A	Tcruzi	monocyte	0.0135321798272942	0.05925376392117	0.585898087968185
MMP25	chr16:2966804:T:A	Tcruzi	B	0.0037494420097155	0.04095726060942	0.629983834521937
MMP25	chr16:2966804:T:A	Tcruzi	CD4T	0.0172115041519278	0.0570986050802288	0.568929107932864
MMP25	chr16:2971416:G:T	NI	NK	-0.0192081147282339	0.0534323182105763	0.504772354145112
MMP25	chr16:2971416:G:T	NI	CD8T	-0.0414512268939474	0.0736345682775056	0.431326384232468
MMP25	chr16:2971416:G:T	NI	monocyte	-0.0178082872635075	0.069602737663836	0.5168432338912
MMP25	chr16:2971416:G:T	NI	B	-0.0317398246226972	0.0609695711047405	0.450812157560637
MMP25	chr16:2971416:G:T	NI	CD4T	-0.0250665685447364	0.071293749942077	0.501166486243796
MMP25	chr16:2971416:G:T	IAV	NK	-0.0133779723176822	0.0483236034058873	0.529277396732016
MMP25	chr16:2971416:G:T	IAV	CD8T	-0.0222773269079482	0.0492662546015513	0.473215515019195
MMP25	chr16:2971416:G:T	IAV	monocyte	0.00468504426701849	0.0602367335036228	0.621019054127597
MMP25	chr16:2971416:G:T	IAV	B	-0.0230685772426733	0.0509620476422408	0.47419595795097
MMP25	chr16:2971416:G:T	IAV	CD4T	-0.0126238660628346	0.0591744978664957	0.547681241632224
MMP25	chr16:2971416:G:T	LPS	NK	-0.0212687754961623	0.0543783245891252	0.490560460036738
MMP25	chr16:2971416:G:T	LPS	CD8T	-0.0276006578275336	0.05626891455215	0.456671776257466
MMP25	chr16:2971416:G:T	LPS	monocyte	-0.0051789003211247	0.0674544373160677	0.58466615520711
MMP25	chr16:2971416:G:T	LPS	B	-0.0268018640528758	0.0577459580701513	0.466429277077013
MMP25	chr16:2971416:G:T	LPS	CD4T	-0.0194883171275118	0.0657299301078098	0.520469191464317
MMP25	chr16:2971416:G:T	Tcruzi	NK	-0.0236604521205308	0.0573004318712403	0.48624643547811
MMP25	chr16:2971416:G:T	Tcruzi	CD8T	-0.0343786079269236	0.0654019093615055	0.446776072226809
MMP25	chr16:2971416:G:T	Tcruzi	monocyte	-0.00713702975341523	0.0654166524705417	0.582101042771436
MMP25	chr16:2971416:G:T	Tcruzi	B	-0.0226035592817654	0.0534514400527038	0.482974789858373
MMP25	chr16:2971416:G:T	Tcruzi	CD4T	-0.0209728655008353	0.0663914219039295	0.51777800203436
MMP25	chr16:3004417:C:T	NI	NK	-0.0125160901592131	0.0355567062730684	0.569591355102258
MMP25	chr16:3004417:C:T	NI	CD8T	-0.0187668386870045	0.0427022453757076	0.54172293436401
MMP25	chr16:3004417:C:T	NI	monocyte	0.00141248164636816	0.0453637190232311	0.64811885113728
MMP25	chr16:3004417:C:T	NI	B	-0.00805843493191907	0.0346938485766587	0.609119072084191
MMP25	chr16:3004417:C:T	NI	CD4T	-0.0168137649945465	0.0483278521622286	0.560435634217804
MMP25	chr16:3004417:C:T	IAV	NK	-0.0116442702389301	0.0331277054242784	0.56979743445638
MMP25	chr16:3004417:C:T	IAV	CD8T	-0.014273646234858	0.0330523895627759	0.542470669973766
MMP25	chr16:3004417:C:T	IAV	monocyte	-0.000432956822959799	0.0362886024973682	0.673822123977756
MMP25	chr16:3004417:C:T	IAV	B	-0.00403897360933373	0.0299209786163568	0.635758031538005
MMP25	chr16:3004417:C:T	IAV	CD4T	-0.0118521213970341	0.0397885536007794	0.587074610991002
MMP25	chr16:3004417:C:T	LPS	NK	-0.0146357966661246	0.0372022999310299	0.550008599579264
MMP25	chr16:3004417:C:T	LPS	CD8T	-0.0143681098711916	0.0357704840408109	0.547754279012978
MMP25	chr16:3004417:C:T	LPS	monocyte	-0.00264344343233835	0.044668312255086	0.644813143459456
MMP25	chr16:3004417:C:T	LPS	B	-0.00695808963623686	0.0346307345197004	0.6115396794822
MMP25	chr16:3004417:C:T	LPS	CD4T	-0.0125844545860665	0.0437514297259081	0.583967441082136
MMP25	chr16:3004417:C:T	Tcruzi	NK	-0.0197036301351674	0.042308544178803	0.526817163969153
MMP25	chr16:3004417:C:T	Tcruzi	CD8T	-0.0159757837842873	0.0394452066600245	0.55090024209271
MMP25	chr16:3004417:C:T	Tcruzi	monocyte	0.000822909269674267	0.0425075825924711	0.674856636418371
MMP25	chr16:3004417:C:T	Tcruzi	B	-0.00693506305449076	0.0329478007727462	0.612655563756143
MMP25	chr16:3004417:C:T	Tcruzi	CD4T	-0.0150445887482507	0.0447697740411748	0.573528851341083
MMP25	chr16:3027520:C:A	NI	NK	0.0455191783147114	0.0612514757709937	0.219924000848686
MMP25	chr16:3027520:C:A	NI	CD8T	0.18171819205354	0.0614259001057092	0.00182720315960614
MMP25	chr16:3027520:C:A	NI	monocyte	0.0598449971640955	0.0688470598316901	0.189953516708123
MMP25	chr16:3027520:C:A	NI	B	-0.00497620733257086	0.0538166288072712	0.470933874176288
MMP25	chr16:3027520:C:A	NI	CD4T	0.274115329058512	0.0698729334424164	2.41551445337467e-05
MMP25	chr16:3027520:C:A	IAV	NK	0.0884148586869506	0.0560925709634026	0.0564977183092205
MMP25	chr16:3027520:C:A	IAV	CD8T	0.132130680686734	0.0540002801426915	0.00614104919312383
MMP25	chr16:3027520:C:A	IAV	monocyte	0.116870793328105	0.0683019726104396	0.0352149559596956
MMP25	chr16:3027520:C:A	IAV	B	0.00639031331273476	0.052117960098902	0.441389294136762
MMP25	chr16:3027520:C:A	IAV	CD4T	0.282123117398013	0.0701517228585758	3.01650787393757e-06
MMP25	chr16:3027520:C:A	LPS	NK	0.118059045058602	0.0596118839574863	0.0217951266493595
MMP25	chr16:3027520:C:A	LPS	CD8T	0.2023785261884	0.0611758331596944	9.73968557814379e-05
MMP25	chr16:3027520:C:A	LPS	monocyte	0.0621271247349518	0.0717223131793171	0.190401921161966
MMP25	chr16:3027520:C:A	LPS	B	0.0370133397439381	0.0552191317293764	0.247912206695115
MMP25	chr16:3027520:C:A	LPS	CD4T	0.303815774234557	0.0732143722658725	2.41930974072819e-06
MMP25	chr16:3027520:C:A	Tcruzi	NK	0.0969988368555584	0.0624266720957357	0.0585516391676259
MMP25	chr16:3027520:C:A	Tcruzi	CD8T	0.186968093839324	0.0600611446860148	0.000812419579647415
MMP25	chr16:3027520:C:A	Tcruzi	monocyte	0.00692222306922216	0.0712884826308392	0.449727823494335
MMP25	chr16:3027520:C:A	Tcruzi	B	0.0043961421235962	0.0533780543790989	0.459358488003113
MMP25	chr16:3027520:C:A	Tcruzi	CD4T	0.237370972008017	0.0654864124643415	0.000184918656701251
MMP25	chr16:3034052:A:C	NI	NK	-0.00442029567280047	0.0204809179667372	0.687344654375898
MMP25	chr16:3034052:A:C	NI	CD8T	-0.0053156456551011	0.0227526076334877	0.683236923920295
MMP25	chr16:3034052:A:C	NI	monocyte	0.000876068259969265	0.0288968210593154	0.705805953453561
MMP25	chr16:3034052:A:C	NI	B	0.00066132160595245	0.0200743257385786	0.744561205492608
MMP25	chr16:3034052:A:C	NI	CD4T	-0.00608195063418962	0.0284018104525071	0.674133893509479
MMP25	chr16:3034052:A:C	IAV	NK	-0.00635376681580234	0.0205490524232033	0.661886575313315
MMP25	chr16:3034052:A:C	IAV	CD8T	-0.00396658775257736	0.0177429009094771	0.685081633366488
MMP25	chr16:3034052:A:C	IAV	monocyte	-0.00112613874622904	0.0219666536140012	0.735955081984609
MMP25	chr16:3034052:A:C	IAV	B	0.00294875935764216	0.018854309764473	0.714092727982094
MMP25	chr16:3034052:A:C	IAV	CD4T	-0.00662323049131584	0.0243580280127008	0.674230642775843
MMP25	chr16:3034052:A:C	LPS	NK	-0.0099172800297739	0.0251004619778667	0.624693985868442
MMP25	chr16:3034052:A:C	LPS	CD8T	-0.00642451871123799	0.0210058649906394	0.654446013027785
MMP25	chr16:3034052:A:C	LPS	monocyte	0.0013234069043389	0.0277721376352068	0.720814848573073
MMP25	chr16:3034052:A:C	LPS	B	0.00172972886929939	0.0208138912868355	0.725104713422829
MMP25	chr16:3034052:A:C	LPS	CD4T	-0.00482791549908171	0.02554669911754	0.686831310640445
MMP25	chr16:3034052:A:C	Tcruzi	NK	-0.00570690993806455	0.0218852732422591	0.672343621924327
MMP25	chr16:3034052:A:C	Tcruzi	CD8T	-0.00667070915062784	0.0227953083075245	0.664356357662655
MMP25	chr16:3034052:A:C	Tcruzi	monocyte	9.20790472159775e-05	0.0256143173636865	0.739738935339562
MMP25	chr16:3034052:A:C	Tcruzi	B	0.000414107378270946	0.019359435887009	0.744596371337801
MMP25	chr16:3034052:A:C	Tcruzi	CD4T	-0.00607269922867436	0.0259959938997787	0.681422102590369
MMP25	chr16:3056865:G:A	NI	NK	-0.0043875920886358	0.0451245582114163	0.624201679890226
MMP25	chr16:3056865:G:A	NI	CD8T	-0.0100748727108895	0.0523344012260427	0.596458683989938
MMP25	chr16:3056865:G:A	NI	monocyte	0.000899588013378669	0.0606138848492201	0.626792609593885
MMP25	chr16:3056865:G:A	NI	B	-0.00679426528124952	0.0472526212929101	0.61106429866613
MMP25	chr16:3056865:G:A	NI	CD4T	-0.0157308508610985	0.0656691210722609	0.572493575658368
MMP25	chr16:3056865:G:A	IAV	NK	9.97761847044058e-05	0.0418127067212465	0.650733476339588
MMP25	chr16:3056865:G:A	IAV	CD8T	-0.00413588930477453	0.0387999769287246	0.620527608483778
MMP25	chr16:3056865:G:A	IAV	monocyte	0.00605026062814678	0.0513206025688537	0.624062847416547
MMP25	chr16:3056865:G:A	IAV	B	0.00681016708163282	0.044083216894062	0.618167760087824
MMP25	chr16:3056865:G:A	IAV	CD4T	-0.0117326730153506	0.0551577980438201	0.590465405207611
MMP25	chr16:3056865:G:A	LPS	NK	0.000771790907497425	0.0454274231071195	0.649734915197066
MMP25	chr16:3056865:G:A	LPS	CD8T	-0.001556703742309	0.0441135247142751	0.63412511120765
MMP25	chr16:3056865:G:A	LPS	monocyte	-0.00196383674996865	0.0608450481337317	0.631189482009582
MMP25	chr16:3056865:G:A	LPS	B	-0.00769238273079913	0.047948025057274	0.60211177702718
MMP25	chr16:3056865:G:A	LPS	CD4T	-0.00694182719466326	0.0589240485726884	0.611746621587974
MMP25	chr16:3056865:G:A	Tcruzi	NK	-0.00558931721935566	0.0469979412637224	0.616203772023585
MMP25	chr16:3056865:G:A	Tcruzi	CD8T	-0.0090632508748293	0.0500644495032128	0.597433536827737
MMP25	chr16:3056865:G:A	Tcruzi	monocyte	0.00303093750163714	0.0584305361252663	0.63672775060835
MMP25	chr16:3056865:G:A	Tcruzi	B	-0.00961635583733457	0.0468173391322417	0.591560600348754
MMP25	chr16:3056865:G:A	Tcruzi	CD4T	-0.0131755006202384	0.0610347967575739	0.58712724200911
MMP25	chr16:3059292:C:T	NI	NK	-0.0324968228699679	0.0677411162353226	0.395055075197814
MMP25	chr16:3059292:C:T	NI	CD8T	-0.0387988719254541	0.0750475909987993	0.381431559602444
MMP25	chr16:3059292:C:T	NI	monocyte	-0.0524586454181187	0.0928577752494797	0.35342931963362
MMP25	chr16:3059292:C:T	NI	B	-0.0930921391335712	0.0988547823413684	0.23173923607477
MMP25	chr16:3059292:C:T	NI	CD4T	-0.0574215413600854	0.0937390043020886	0.346672187571899
MMP25	chr16:3059292:C:T	IAV	NK	-0.0242907364799195	0.0619081987087168	0.422033013541553
MMP25	chr16:3059292:C:T	IAV	CD8T	-0.0230205362145788	0.0572577653714801	0.417532436773131
MMP25	chr16:3059292:C:T	IAV	monocyte	-0.038519031645053	0.0765080994527064	0.387860647282545
MMP25	chr16:3059292:C:T	IAV	B	-0.0729334838295862	0.0816184419721618	0.246604050553525
MMP25	chr16:3059292:C:T	IAV	CD4T	-0.0548624330001126	0.0824252096909745	0.332901917246592
MMP25	chr16:3059292:C:T	LPS	NK	-0.0327905038396397	0.0678941092141635	0.389671183553339
MMP25	chr16:3059292:C:T	LPS	CD8T	-0.0379999852372365	0.0666222795882493	0.360742339567044
MMP25	chr16:3059292:C:T	LPS	monocyte	-0.04699083644661	0.0912672217070765	0.376026914182987
MMP25	chr16:3059292:C:T	LPS	B	-0.0977417184023676	0.103372082006353	0.223768826290833
MMP25	chr16:3059292:C:T	LPS	CD4T	-0.0629875639689446	0.0916014036261248	0.322658970177668
MMP25	chr16:3059292:C:T	Tcruzi	NK	-0.0312080310588713	0.0694954608512189	0.403690104989234
MMP25	chr16:3059292:C:T	Tcruzi	CD8T	-0.0355365391277321	0.0720088028683678	0.387398023349472
MMP25	chr16:3059292:C:T	Tcruzi	monocyte	-0.0494622512753575	0.0902190582757905	0.369810496186937
MMP25	chr16:3059292:C:T	Tcruzi	B	-0.0864606430871035	0.092981896856607	0.234177506175913
MMP25	chr16:3059292:C:T	Tcruzi	CD4T	-0.061815381111679	0.091643828097596	0.329762944521017
MMP25	chr16:3096218:A:G	NI	NK	-0.0313941518515567	0.0642177003578706	0.438850322963231
MMP25	chr16:3096218:A:G	NI	CD8T	-0.0532073287665339	0.0831042635475857	0.382053431808283
MMP25	chr16:3096218:A:G	NI	monocyte	-0.00458049204955029	0.0746905610599637	0.569256649473004
MMP25	chr16:3096218:A:G	NI	B	-0.0344151590809989	0.0666160817594111	0.431780288952685
MMP25	chr16:3096218:A:G	NI	CD4T	-0.04591892242112	0.0863010012662581	0.419633057816919
MMP25	chr16:3096218:A:G	IAV	NK	-0.0191709392585545	0.0559281177876031	0.485701566441561
MMP25	chr16:3096218:A:G	IAV	CD8T	-0.02503001829036	0.0548870589580166	0.447414455669136
MMP25	chr16:3096218:A:G	IAV	monocyte	0.0321405403786483	0.0795602799287062	0.481427469423138
MMP25	chr16:3096218:A:G	IAV	B	-0.0227948230570565	0.0561422783058279	0.46807526886694
MMP25	chr16:3096218:A:G	IAV	CD4T	-0.0304765973146952	0.0702060128754932	0.456933933211765
MMP25	chr16:3096218:A:G	LPS	NK	-0.02160507488833	0.0600250504015743	0.477280912572283
MMP25	chr16:3096218:A:G	LPS	CD8T	-0.0368398837728919	0.0651816886983706	0.408395119872099
MMP25	chr16:3096218:A:G	LPS	monocyte	0.0466827037131273	0.10070861029542	0.441842096993852
MMP25	chr16:3096218:A:G	LPS	B	-0.0312113662791377	0.0654156192085885	0.442077360724252
MMP25	chr16:3096218:A:G	LPS	CD4T	-0.0413919206812726	0.0805527013180149	0.42895215408533
MMP25	chr16:3096218:A:G	Tcruzi	NK	-0.0340203661841975	0.0676694889785547	0.432165664066213
MMP25	chr16:3096218:A:G	Tcruzi	CD8T	-0.0445199476434725	0.0738906235279259	0.39732983498858
MMP25	chr16:3096218:A:G	Tcruzi	monocyte	0.00390916126702477	0.0719360304801798	0.59528501611866
MMP25	chr16:3096218:A:G	Tcruzi	B	-0.0246977670062091	0.0593389310662976	0.463698500808643
MMP25	chr16:3096218:A:G	Tcruzi	CD4T	-0.0480959630000992	0.0840345068605374	0.410543657894811
MMP25	chr16:3097816:G:C	NI	NK	-0.0080549153045995	0.0620284554575407	0.569461013257343
MMP25	chr16:3097816:G:C	NI	CD8T	-0.0327274171999199	0.0798548382997393	0.483101936251306
MMP25	chr16:3097816:G:C	NI	monocyte	-0.0159875569728877	0.0846180348459461	0.53624850678191
MMP25	chr16:3097816:G:C	NI	B	0.00800600198107757	0.0658338685785504	0.590139410490691
MMP25	chr16:3097816:G:C	NI	CD4T	-0.0422251275772545	0.099335301804576	0.470466177645048
MMP25	chr16:3097816:G:C	IAV	NK	-0.0138045260986824	0.0586558511345478	0.539888311313038
MMP25	chr16:3097816:G:C	IAV	CD8T	-0.0231101211922661	0.0599249189186917	0.490354321592601
MMP25	chr16:3097816:G:C	IAV	monocyte	-0.0242102331900805	0.0757396380113462	0.514931622825985
MMP25	chr16:3097816:G:C	IAV	B	0.00268293569166644	0.0564345789926223	0.611271622034366
MMP25	chr16:3097816:G:C	IAV	CD4T	-0.0325062097528288	0.082007724037633	0.487919373992723
MMP25	chr16:3097816:G:C	LPS	NK	-0.0167628923726404	0.0641901246255356	0.527900545940224
MMP25	chr16:3097816:G:C	LPS	CD8T	-0.0295361463083271	0.0702400208702677	0.474281716378735
MMP25	chr16:3097816:G:C	LPS	monocyte	-0.0275922774503055	0.0900283897694657	0.507159678720858
MMP25	chr16:3097816:G:C	LPS	B	0.00981502119756572	0.0670934312751189	0.579806473480398
MMP25	chr16:3097816:G:C	LPS	CD4T	-0.0386390950183774	0.0924344166572095	0.476119990923003
MMP25	chr16:3097816:G:C	Tcruzi	NK	-0.0179865649959305	0.0665549938506314	0.528135183648312
MMP25	chr16:3097816:G:C	Tcruzi	CD8T	-0.0314002851897264	0.0768014438052046	0.482037261442986
MMP25	chr16:3097816:G:C	Tcruzi	monocyte	-0.0199283099174306	0.083299345871796	0.536773172722293
MMP25	chr16:3097816:G:C	Tcruzi	B	0.0177001768455018	0.0699011092132212	0.547985400477928
MMP25	chr16:3097816:G:C	Tcruzi	CD4T	-0.0431978094531557	0.0967251619856613	0.468383996085221
MMP25	chr16:3099154:C:T	NI	NK	0.0228624272369532	0.0572109524975865	0.461438132267915
MMP25	chr16:3099154:C:T	NI	CD8T	0.0114990434070226	0.0606218735586645	0.526058855197559
MMP25	chr16:3099154:C:T	NI	monocyte	0.0582785549028204	0.0868554103538113	0.342042933787729
MMP25	chr16:3099154:C:T	NI	B	0.055495494070952	0.075415105466175	0.335561169218855
MMP25	chr16:3099154:C:T	NI	CD4T	0.0101926998974591	0.0740846382015479	0.536259123233024
MMP25	chr16:3099154:C:T	IAV	NK	0.017257704369649	0.0517486126029789	0.481805476672856
MMP25	chr16:3099154:C:T	IAV	CD8T	0.00615721367435896	0.0467673782166383	0.543529171814424
MMP25	chr16:3099154:C:T	IAV	monocyte	0.0355398584187673	0.0656949353099692	0.406416032364755
MMP25	chr16:3099154:C:T	IAV	B	0.0341436125071985	0.0564757775596262	0.385773637052162
MMP25	chr16:3099154:C:T	IAV	CD4T	0.0136310296166007	0.0632239898605585	0.517875024095221
MMP25	chr16:3099154:C:T	LPS	NK	0.0252900568038486	0.0583086504460228	0.445705240210387
MMP25	chr16:3099154:C:T	LPS	CD8T	0.00766459109461444	0.0529061293972974	0.534680731225995
MMP25	chr16:3099154:C:T	LPS	monocyte	0.0578882511455098	0.087672953433355	0.35241008056422
MMP25	chr16:3099154:C:T	LPS	B	0.0414796342161708	0.0651429427236982	0.371897997953797
MMP25	chr16:3099154:C:T	LPS	CD4T	0.0172639287999826	0.0696302222363011	0.505083454679392
MMP25	chr16:3099154:C:T	Tcruzi	NK	0.0170756676099177	0.0570656136832642	0.491281516793737
MMP25	chr16:3099154:C:T	Tcruzi	CD8T	0.0122807375564645	0.0582658600991343	0.518331405463055
MMP25	chr16:3099154:C:T	Tcruzi	monocyte	0.0632222881369243	0.0896123607890594	0.340879144565251
MMP25	chr16:3099154:C:T	Tcruzi	B	0.047608682407799	0.0677429125338381	0.348012396440057
MMP25	chr16:3099154:C:T	Tcruzi	CD4T	0.0161081866194202	0.0697212908441214	0.513008730167619
MMP25	chr16:3147486:C:T	NI	NK	0.00955728694513351	0.0402866832010525	0.599625725896725
MMP25	chr16:3147486:C:T	NI	CD8T	-0.00562125581393214	0.0428493662868226	0.631836852539063
MMP25	chr16:3147486:C:T	NI	monocyte	-0.00783609387357935	0.0514324918453199	0.592911949307228
MMP25	chr16:3147486:C:T	NI	B	-0.00376329605212455	0.0390035726144522	0.642764883574203
MMP25	chr16:3147486:C:T	NI	CD4T	-0.0174428938717317	0.0567996056927282	0.564536004986152
MMP25	chr16:3147486:C:T	IAV	NK	0.0178282891718109	0.0454439045976652	0.544837450088201
MMP25	chr16:3147486:C:T	IAV	CD8T	0.00319003563278685	0.0331043977848144	0.640723944919642
MMP25	chr16:3147486:C:T	IAV	monocyte	-0.000395298191422256	0.0421934930581004	0.659335966712608
MMP25	chr16:3147486:C:T	IAV	B	0.00764008146408308	0.0364772759798238	0.608720544421618
MMP25	chr16:3147486:C:T	IAV	CD4T	-0.00160889910352621	0.0439568128362734	0.653806674401846
MMP25	chr16:3147486:C:T	LPS	NK	0.00498837240994844	0.0385321865312236	0.623838804192785
MMP25	chr16:3147486:C:T	LPS	CD8T	0.00351800725939444	0.03695486743314	0.637533736069783
MMP25	chr16:3147486:C:T	LPS	monocyte	-0.0111691967505139	0.0531612768156866	0.589348488069739
MMP25	chr16:3147486:C:T	LPS	B	0.00886922976042798	0.0414145904277087	0.60308244667147
MMP25	chr16:3147486:C:T	LPS	CD4T	-0.00652219280757775	0.0486237186451446	0.623138811930513
MMP25	chr16:3147486:C:T	Tcruzi	NK	0.00649054209053071	0.04012584604649	0.619034807238742
MMP25	chr16:3147486:C:T	Tcruzi	CD8T	-0.000128179629891584	0.0402174458405733	0.663777123836219
MMP25	chr16:3147486:C:T	Tcruzi	monocyte	-0.00695947624692601	0.048814966433753	0.618394812214864
MMP25	chr16:3147486:C:T	Tcruzi	B	0.00163703300753433	0.0368825159547186	0.653685701953533
MMP25	chr16:3147486:C:T	Tcruzi	CD4T	-0.0101322865791812	0.0498133702955186	0.606997979413526
MMP28	chr17:35656972:A:G	NI	NK	-0.062648398920743	0.0950158210447264	0.344084810314726
MMP28	chr17:35656972:A:G	NI	CD8T	-0.044968834626339	0.0807102673615487	0.393907077115125
MMP28	chr17:35656972:A:G	NI	monocyte	-0.00501578209083759	0.0794589664351855	0.54098493383087
MMP28	chr17:35656972:A:G	NI	B	0.023104153859052	0.0909545334201903	0.53492248632483
MMP28	chr17:35656972:A:G	NI	CD4T	-0.0452418450695674	0.0936628149877526	0.415408698506445
MMP28	chr17:35656972:A:G	IAV	NK	-0.0527442919958287	0.0820222494999559	0.353783079911552
MMP28	chr17:35656972:A:G	IAV	CD8T	-0.0488227007587448	0.0756563707195893	0.352501521036763
MMP28	chr17:35656972:A:G	IAV	monocyte	-0.0348251422631633	0.0723822127968326	0.425897526149031
MMP28	chr17:35656972:A:G	IAV	B	0.000836048454560804	0.0687850473838557	0.5791233788038
MMP28	chr17:35656972:A:G	IAV	CD4T	-0.056085510439024	0.0913746088050627	0.373201814828533
MMP28	chr17:35656972:A:G	LPS	NK	-0.051672655058918	0.0834313009743861	0.362877584103651
MMP28	chr17:35656972:A:G	LPS	CD8T	-0.0440215759562102	0.074203337357604	0.376176723992382
MMP28	chr17:35656972:A:G	LPS	monocyte	-0.0431821978533206	0.0879015642934095	0.411815666149196
MMP28	chr17:35656972:A:G	LPS	B	0.00606860928620938	0.0797070733413629	0.589457076769747
MMP28	chr17:35656972:A:G	LPS	CD4T	-0.04245987999327	0.0872558133633332	0.416424973209866
MMP28	chr17:35656972:A:G	Tcruzi	NK	-0.0667739278681793	0.101404689545993	0.340465009018298
MMP28	chr17:35656972:A:G	Tcruzi	CD8T	-0.061491990356811	0.0922480719583691	0.349166025558658
MMP28	chr17:35656972:A:G	Tcruzi	monocyte	-0.00457632050560052	0.0770440007795948	0.552679973388252
MMP28	chr17:35656972:A:G	Tcruzi	B	0.0239555574976993	0.0888868425974084	0.52839599843735
MMP28	chr17:35656972:A:G	Tcruzi	CD4T	-0.0390241000752825	0.087692349121238	0.431131840118401
MMP28	chr17:35686597:T:C	NI	NK	-0.00980454936829697	0.0625292228918526	0.586326641837025
MMP28	chr17:35686597:T:C	NI	CD8T	-0.00635703379509914	0.068975655710733	0.603753169013166
MMP28	chr17:35686597:T:C	NI	monocyte	0.0248107205186656	0.0858729113170895	0.513783856578194
MMP28	chr17:35686597:T:C	NI	B	-0.0239802695212075	0.0791523798645649	0.539105290599025
MMP28	chr17:35686597:T:C	NI	CD4T	-0.0131392474624148	0.0860050502805204	0.579222268822043
MMP28	chr17:35686597:T:C	IAV	NK	-0.00768447104777478	0.0569996691539123	0.592289809612516
MMP28	chr17:35686597:T:C	IAV	CD8T	-0.00524686687590191	0.0520663876308576	0.601431969930267
MMP28	chr17:35686597:T:C	IAV	monocyte	-0.000311536205503645	0.0613531276786671	0.632914494399607
MMP28	chr17:35686597:T:C	IAV	B	-0.0172280438382371	0.0647309975490868	0.551871016621037
MMP28	chr17:35686597:T:C	IAV	CD4T	-0.0126872580134821	0.0733266022016291	0.581527064840798
MMP28	chr17:35686597:T:C	LPS	NK	-0.0130041525619354	0.0641120696766245	0.568528112612641
MMP28	chr17:35686597:T:C	LPS	CD8T	-0.00673521708833647	0.0598793338901347	0.593934936770252
MMP28	chr17:35686597:T:C	LPS	monocyte	-0.00204655407121918	0.0746778996969274	0.615023441806423
MMP28	chr17:35686597:T:C	LPS	B	-0.0178236858519002	0.0731972280517525	0.555071933260024
MMP28	chr17:35686597:T:C	LPS	CD4T	-0.00724327166007163	0.0788513272029746	0.599352059155797
MMP28	chr17:35686597:T:C	Tcruzi	NK	-0.00987292524910282	0.0649598044090531	0.58628320589982
MMP28	chr17:35686597:T:C	Tcruzi	CD8T	-0.00133802340639744	0.0671326618549373	0.621012885744445
MMP28	chr17:35686597:T:C	Tcruzi	monocyte	0.0074209636024062	0.0743559991954526	0.599759870735969
MMP28	chr17:35686597:T:C	Tcruzi	B	-0.0171451511930638	0.0705943696155178	0.558041739104652
MMP28	chr17:35686597:T:C	Tcruzi	CD4T	-0.0141133131495546	0.0824689770554496	0.580646625660451
MMP28	chr17:35724277:G:A	NI	NK	0.0455500451380538	0.0459677750540452	0.177486787780224
MMP28	chr17:35724277:G:A	NI	CD8T	0.0758037225978514	0.0502602558519073	0.0864497593178143
MMP28	chr17:35724277:G:A	NI	monocyte	0.000407327676758033	0.0440693578440829	0.509625653567075
MMP28	chr17:35724277:G:A	NI	B	-0.0444960198651388	0.058249633676557	0.261766980349887
MMP28	chr17:35724277:G:A	NI	CD4T	0.0695595739085747	0.0533073713161117	0.117049886311967
MMP28	chr17:35724277:G:A	IAV	NK	0.0170228457432987	0.0420068219680251	0.340139933319909
MMP28	chr17:35724277:G:A	IAV	CD8T	0.0517647756411126	0.0415485858051264	0.119237756163299
MMP28	chr17:35724277:G:A	IAV	monocyte	0.0105221013132445	0.037066031628672	0.415107574572382
MMP28	chr17:35724277:G:A	IAV	B	-0.032647393583592	0.0491079744568434	0.295071975394289
MMP28	chr17:35724277:G:A	IAV	CD4T	0.0578505727012888	0.0478866923965848	0.133060737477867
MMP28	chr17:35724277:G:A	LPS	NK	0.064055478117336	0.0508842564991304	0.113095629399569
MMP28	chr17:35724277:G:A	LPS	CD8T	0.0796669020968527	0.0526738865950422	0.0758274624536786
MMP28	chr17:35724277:G:A	LPS	monocyte	0.0192377119955253	0.0444961401369973	0.360340770287507
MMP28	chr17:35724277:G:A	LPS	B	-0.0406326567810164	0.0559434079205032	0.274199695998486
MMP28	chr17:35724277:G:A	LPS	CD4T	0.0336622859664635	0.0466651531892731	0.253365281792528
MMP28	chr17:35724277:G:A	Tcruzi	NK	0.0629722132340735	0.0529898280581162	0.126834338033698
MMP28	chr17:35724277:G:A	Tcruzi	CD8T	0.0726967975386986	0.0489662192310933	0.0878728848871284
MMP28	chr17:35724277:G:A	Tcruzi	monocyte	0.00642424639807503	0.0420183625961603	0.46111906008947
MMP28	chr17:35724277:G:A	Tcruzi	B	-0.0425366807119767	0.0555957988720805	0.260549295503421
MMP28	chr17:35724277:G:A	Tcruzi	CD4T	0.0677349842949987	0.0513750474449278	0.115252266259515
MMP28	chr17:35755234:C:T	NI	NK	-0.0820376718432529	0.0637642461525241	0.098370500753605
MMP28	chr17:35755234:C:T	NI	CD8T	-0.189069448717747	0.053536124441303	0.000222197242892741
MMP28	chr17:35755234:C:T	NI	monocyte	0.0189446358452662	0.0503590196442809	0.353258243089989
MMP28	chr17:35755234:C:T	NI	B	0.551986905274884	0.0693793358587497	3.74149327286494e-17
MMP28	chr17:35755234:C:T	NI	CD4T	-0.330950353893934	0.0555266760286361	1.45026668452175e-09
MMP28	chr17:35755234:C:T	IAV	NK	0.0175671708289154	0.0577835404033936	0.382143560549356
MMP28	chr17:35755234:C:T	IAV	CD8T	-0.0746290906275204	0.0561279405285567	0.0917071032944752
MMP28	chr17:35755234:C:T	IAV	monocyte	0.0226951470137878	0.0428998157133878	0.298382284282938
MMP28	chr17:35755234:C:T	IAV	B	0.321555572243535	0.0640544463700716	4.36715394199751e-07
MMP28	chr17:35755234:C:T	IAV	CD4T	-0.240009908287963	0.0549690426549851	6.6410871477629e-06
MMP28	chr17:35755234:C:T	LPS	NK	-0.061062042398209	0.0602919969272601	0.155083886133436
MMP28	chr17:35755234:C:T	LPS	CD8T	-0.125116853290647	0.055260160406497	0.0120028952692415
MMP28	chr17:35755234:C:T	LPS	monocyte	0.00924651174502094	0.0499706967091821	0.426513437726631
MMP28	chr17:35755234:C:T	LPS	B	0.484625828494772	0.0669391571984117	1.20436718826664e-13
MMP28	chr17:35755234:C:T	LPS	CD4T	-0.31266806103449	0.0517908059871929	7.27086502116947e-10
MMP28	chr17:35755234:C:T	Tcruzi	NK	-0.0363856611016758	0.0729695823935833	0.307120897369122
MMP28	chr17:35755234:C:T	Tcruzi	CD8T	-0.223201265514752	0.0544841337496293	1.8838827159029e-05
MMP28	chr17:35755234:C:T	Tcruzi	monocyte	0.000309632218881827	0.04833722094483	0.497285098361788
MMP28	chr17:35755234:C:T	Tcruzi	B	0.503831441222893	0.0681875471418264	1.11617050168485e-14
MMP28	chr17:35755234:C:T	Tcruzi	CD4T	-0.346264982351151	0.0558191440474979	2.269574528313e-10
MMP28	chr17:35779364:T:C	NI	NK	0.0667988649882406	0.0821846940947129	0.248347109226265
MMP28	chr17:35779364:T:C	NI	CD8T	0.0633653297081031	0.0808890672201428	0.264747004119519
MMP28	chr17:35779364:T:C	NI	monocyte	0.0987139244122756	0.0971745951457781	0.188399060846305
MMP28	chr17:35779364:T:C	NI	B	0.048297202937947	0.0836797075730556	0.32718567417245
MMP28	chr17:35779364:T:C	NI	CD4T	0.0836272439961342	0.0997033807830672	0.246792687987541
MMP28	chr17:35779364:T:C	IAV	NK	0.0686999287584137	0.0798496123605784	0.230064954348523
MMP28	chr17:35779364:T:C	IAV	CD8T	0.0457049952805192	0.0641762355075192	0.28222177360299
MMP28	chr17:35779364:T:C	IAV	monocyte	0.0759810878729529	0.0783559778042735	0.20894351261018
MMP28	chr17:35779364:T:C	IAV	B	0.0331451930998577	0.0713644873961982	0.36114916377902
MMP28	chr17:35779364:T:C	IAV	CD4T	0.077333441209555	0.0884539866797479	0.236962532818964
MMP28	chr17:35779364:T:C	LPS	NK	0.0600865294305819	0.0779239201237135	0.262204709141168
MMP28	chr17:35779364:T:C	LPS	CD8T	0.0549566609944815	0.0716368151772714	0.265720537467043
MMP28	chr17:35779364:T:C	LPS	monocyte	0.107771745805694	0.102370328745917	0.178542211830699
MMP28	chr17:35779364:T:C	LPS	B	0.0463070441786734	0.0822802533418846	0.329512819644572
MMP28	chr17:35779364:T:C	LPS	CD4T	0.0786823674323078	0.0931104751191377	0.246244048192955
MMP28	chr17:35779364:T:C	Tcruzi	NK	0.0551630796203437	0.0788347498588779	0.284809375126977
MMP28	chr17:35779364:T:C	Tcruzi	CD8T	0.0765544477260877	0.0844017377793137	0.224895072447706
MMP28	chr17:35779364:T:C	Tcruzi	monocyte	0.131788061831284	0.115262188055395	0.150969501357866
MMP28	chr17:35779364:T:C	Tcruzi	B	0.0331531418054185	0.0777821879544738	0.370935097726683
MMP28	chr17:35779364:T:C	Tcruzi	CD4T	0.0943010687541328	0.101061566442752	0.21877909186496
MMP28	chr17:35794317:C:T	NI	NK	0.0193127967635134	0.0638150137573902	0.496664209080194
MMP28	chr17:35794317:C:T	NI	CD8T	0.0291752958070607	0.0715081674753693	0.462738905797779
MMP28	chr17:35794317:C:T	NI	monocyte	0.0503699656719868	0.0879075516297525	0.384866807793113
MMP28	chr17:35794317:C:T	NI	B	0.0136959030327533	0.069990875493941	0.529075381438442
MMP28	chr17:35794317:C:T	NI	CD4T	0.0467093636902614	0.0907698406532904	0.421525985296745
MMP28	chr17:35794317:C:T	IAV	NK	0.0232411697125441	0.0607148784712689	0.470604403243644
MMP28	chr17:35794317:C:T	IAV	CD8T	0.0247809684745817	0.0567938235730171	0.452520053004454
MMP28	chr17:35794317:C:T	IAV	monocyte	0.0572987610718727	0.0856402341216118	0.359200369784313
MMP28	chr17:35794317:C:T	IAV	B	0.0197176348175136	0.0617157984275834	0.491457915449742
MMP28	chr17:35794317:C:T	IAV	CD4T	0.0463721196278092	0.0812968531496638	0.406924640039328
MMP28	chr17:35794317:C:T	LPS	NK	0.0276688819837804	0.0665497151407187	0.45592730574539
MMP28	chr17:35794317:C:T	LPS	CD8T	0.0294256048535406	0.0642372981568548	0.441992907706995
MMP28	chr17:35794317:C:T	LPS	monocyte	0.0588224529364979	0.0942800866825293	0.370617966598688
MMP28	chr17:35794317:C:T	LPS	B	0.0177573869245542	0.0697179271540595	0.506753701661387
MMP28	chr17:35794317:C:T	LPS	CD4T	0.0487924937937718	0.0871843035136393	0.408030140368714
MMP28	chr17:35794317:C:T	Tcruzi	NK	0.022787559378301	0.0668489467546328	0.483174240048724
MMP28	chr17:35794317:C:T	Tcruzi	CD8T	0.0279955134011207	0.0692469402022467	0.462427799310309
MMP28	chr17:35794317:C:T	Tcruzi	monocyte	0.0467689305112399	0.084003143305959	0.405854650003648
MMP28	chr17:35794317:C:T	Tcruzi	B	0.0135952122248237	0.0667700844447909	0.524860914195752
MMP28	chr17:35794317:C:T	Tcruzi	CD4T	0.0494254776629103	0.0891667268472336	0.412570711785593
MMP28	chr17:35808247:T:C	NI	NK	-0.0557409483182891	0.110056656096461	0.30163839984777
MMP28	chr17:35808247:T:C	NI	CD8T	-0.139022009048129	0.105346065721732	0.0889197508019745
MMP28	chr17:35808247:T:C	NI	monocyte	0.0874021071535209	0.107472753587243	0.204992151793069
MMP28	chr17:35808247:T:C	NI	B	0.309352513758624	0.164582743902397	0.0187264454209171
MMP28	chr17:35808247:T:C	NI	CD4T	-0.193453901232029	0.12183377138239	0.0519935877042441
MMP28	chr17:35808247:T:C	IAV	NK	-0.0345216124327701	0.10003527180298	0.359803706065217
MMP28	chr17:35808247:T:C	IAV	CD8T	-0.132753421022183	0.102830817158229	0.0846008750953781
MMP28	chr17:35808247:T:C	IAV	monocyte	0.0839009530042907	0.0903781888562841	0.173873513342904
MMP28	chr17:35808247:T:C	IAV	B	0.200888224116949	0.126552501756094	0.0438487135641546
MMP28	chr17:35808247:T:C	IAV	CD4T	-0.174578719003348	0.114673463055345	0.0560852188109855
MMP28	chr17:35808247:T:C	LPS	NK	-0.0185895112657059	0.107851721562565	0.422234423033466
MMP28	chr17:35808247:T:C	LPS	CD8T	-0.121872374431302	0.101331118676344	0.106728213023916
MMP28	chr17:35808247:T:C	LPS	monocyte	0.275223610188106	0.126422960253643	0.0109475788926293
MMP28	chr17:35808247:T:C	LPS	B	0.257795048765716	0.145689387499772	0.0281418614424589
MMP28	chr17:35808247:T:C	LPS	CD4T	-0.112401235180842	0.109744801039152	0.150862473854092
MMP28	chr17:35808247:T:C	Tcruzi	NK	-0.0359658646822678	0.117401871562464	0.368964026692682
MMP28	chr17:35808247:T:C	Tcruzi	CD8T	-0.164158061047908	0.108706784437972	0.0574063475264238
MMP28	chr17:35808247:T:C	Tcruzi	monocyte	0.120330891906951	0.105533277255332	0.124753658651425
MMP28	chr17:35808247:T:C	Tcruzi	B	0.279346427795041	0.151471273634661	0.0209732451168789
MMP28	chr17:35808247:T:C	Tcruzi	CD4T	-0.168269767630684	0.115720602964275	0.0688083795464988
MMP9	chr20:45913978:G:A	NI	NK	-0.0140889979694628	0.0539920276472043	0.563235765489494
MMP9	chr20:45913978:G:A	NI	CD8T	-0.0149065159930338	0.0611180081904155	0.568754639297414
MMP9	chr20:45913978:G:A	NI	monocyte	-0.0203802372652952	0.0697289621369619	0.525062941002383
MMP9	chr20:45913978:G:A	NI	B	0.00104268900133463	0.0564445418206027	0.644567186425026
MMP9	chr20:45913978:G:A	NI	CD4T	-0.0136312116338168	0.0734068448937522	0.577259240355359
MMP9	chr20:45913978:G:A	IAV	NK	-0.00981419829296167	0.0484919559165982	0.58068266083458
MMP9	chr20:45913978:G:A	IAV	CD8T	-0.0112214913041314	0.0460612509217555	0.568423025104109
MMP9	chr20:45913978:G:A	IAV	monocyte	-0.0128036292012254	0.0557877040559294	0.570647677230752
MMP9	chr20:45913978:G:A	IAV	B	-0.000606693822070157	0.0483455139843004	0.636107646510213
MMP9	chr20:45913978:G:A	IAV	CD4T	-0.00655395135324807	0.0609628901098911	0.607570256724542
MMP9	chr20:45913978:G:A	LPS	NK	-0.0115284285468522	0.0529739432070477	0.570981371115517
MMP9	chr20:45913978:G:A	LPS	CD8T	-0.010295602438628	0.0516756623201092	0.576370888295602
MMP9	chr20:45913978:G:A	LPS	monocyte	-0.0158453942881046	0.0673162452352799	0.554644963305323
MMP9	chr20:45913978:G:A	LPS	B	-0.0035816633119868	0.0558727489297121	0.616621642651183
MMP9	chr20:45913978:G:A	LPS	CD4T	-0.012985517871968	0.0684718236594937	0.579641919859003
MMP9	chr20:45913978:G:A	Tcruzi	NK	-0.0103195080414626	0.0536228254392598	0.582009848919635
MMP9	chr20:45913978:G:A	Tcruzi	CD8T	-0.0112744467086492	0.0574109454225998	0.581005152906584
MMP9	chr20:45913978:G:A	Tcruzi	monocyte	-0.0201416117702387	0.0671822293349305	0.54381301416021
MMP9	chr20:45913978:G:A	Tcruzi	B	0.00217635732796082	0.0540011035351057	0.637960670625318
MMP9	chr20:45913978:G:A	Tcruzi	CD4T	-0.0144482732581306	0.0694796780872984	0.578176154442205
MMP9	chr20:45934578:G:A	NI	NK	-0.0753122212206491	0.130106472926279	0.298908320868189
MMP9	chr20:45934578:G:A	NI	CD8T	-0.0516449591278876	0.129888214753741	0.363828994626812
MMP9	chr20:45934578:G:A	NI	monocyte	0.328061621346203	0.165533934007656	0.0230433449606378
MMP9	chr20:45934578:G:A	NI	B	0.0625849026729865	0.131578948820129	0.317111246312675
MMP9	chr20:45934578:G:A	NI	CD4T	-0.0237212789819676	0.149494963174254	0.453347386956818
MMP9	chr20:45934578:G:A	IAV	NK	-0.0214068877731328	0.113843018601745	0.443393545290801
MMP9	chr20:45934578:G:A	IAV	CD8T	-0.0495729460307844	0.109804222167329	0.344927090468788
MMP9	chr20:45934578:G:A	IAV	monocyte	0.244501946254473	0.138312662265383	0.0335768425820466
MMP9	chr20:45934578:G:A	IAV	B	0.118301826503937	0.129130635740551	0.173142059710359
MMP9	chr20:45934578:G:A	IAV	CD4T	0.0796218983282522	0.137453698963074	0.291938267863423
MMP9	chr20:45934578:G:A	LPS	NK	0.00163107522496151	0.119929236889461	0.49900119765997
MMP9	chr20:45934578:G:A	LPS	CD8T	-0.0520320038388788	0.118439495118736	0.350477511982269
MMP9	chr20:45934578:G:A	LPS	monocyte	0.293566706428172	0.161790342841556	0.0308610249883994
MMP9	chr20:45934578:G:A	LPS	B	0.0769147896513301	0.130985209039891	0.278457305073942
MMP9	chr20:45934578:G:A	LPS	CD4T	0.0167844577928895	0.138872034930171	0.454440495203061
MMP9	chr20:45934578:G:A	Tcruzi	NK	-0.0839263165677913	0.136877229847604	0.287190351101964
MMP9	chr20:45934578:G:A	Tcruzi	CD8T	-0.109785541616904	0.142753060893082	0.23396251279534
MMP9	chr20:45934578:G:A	Tcruzi	monocyte	0.34905790054766	0.175489889973121	0.0226788585169121
MMP9	chr20:45934578:G:A	Tcruzi	B	0.0463535685834464	0.124626594687732	0.349712555631043
MMP9	chr20:45934578:G:A	Tcruzi	CD4T	-0.0631413690184646	0.146958324829063	0.355975416575767
MMP9	chr20:45956315:G:A	NI	NK	0.0376565674246379	0.0576382093191276	0.366000685407577
MMP9	chr20:45956315:G:A	NI	CD8T	0.0152802682536372	0.05004219040835	0.487765443146576
MMP9	chr20:45956315:G:A	NI	monocyte	-0.0297590995411125	0.0568242972103023	0.401075345743765
MMP9	chr20:45956315:G:A	NI	B	0.0597578414400335	0.0721909558239357	0.301662612524308
MMP9	chr20:45956315:G:A	NI	CD4T	0.00715838344714939	0.0581539015635874	0.543779965765997
MMP9	chr20:45956315:G:A	IAV	NK	0.0141101936472503	0.0446017933775669	0.480282951442782
MMP9	chr20:45956315:G:A	IAV	CD8T	0.0145899005042337	0.0417440016929117	0.471435877808878
MMP9	chr20:45956315:G:A	IAV	monocyte	-0.00110262973910002	0.0462605945987206	0.580988210166182
MMP9	chr20:45956315:G:A	IAV	B	0.0436605681325326	0.0582546329877637	0.329023553278768
MMP9	chr20:45956315:G:A	IAV	CD4T	0.0014407731020344	0.0506807005039132	0.577469585820598
MMP9	chr20:45956315:G:A	LPS	NK	0.02371586889003	0.0498765901040859	0.427166809018584
MMP9	chr20:45956315:G:A	LPS	CD8T	0.0167572562546095	0.0455102431650358	0.464242613877615
MMP9	chr20:45956315:G:A	LPS	monocyte	-0.00946145704974434	0.0536191592188015	0.527457023297558
MMP9	chr20:45956315:G:A	LPS	B	0.0501047593313165	0.0649376814063787	0.321355473437799
MMP9	chr20:45956315:G:A	LPS	CD4T	-0.0104764062463531	0.0576708803006522	0.549610115823597
MMP9	chr20:45956315:G:A	Tcruzi	NK	0.0288074465039888	0.053652442949082	0.407856888130866
MMP9	chr20:45956315:G:A	Tcruzi	CD8T	0.0135754352702416	0.0481305684387995	0.49315999527674
MMP9	chr20:45956315:G:A	Tcruzi	monocyte	-0.0301530421047006	0.0569733545075602	0.414720088481733
MMP9	chr20:45956315:G:A	Tcruzi	B	0.0717085526503908	0.0839924540323651	0.274057036817404
MMP9	chr20:45956315:G:A	Tcruzi	CD4T	0.00664425479955052	0.0543019350225183	0.547988339320639
MMP9	chr20:45986393:T:C	NI	NK	0.0214767422338189	0.0650679070769147	0.523248990261448
MMP9	chr20:45986393:T:C	NI	CD8T	0.00105037621271816	0.0633525799744119	0.623752021437202
MMP9	chr20:45986393:T:C	NI	monocyte	-0.011392957561314	0.0716223897018168	0.552398366041129
MMP9	chr20:45986393:T:C	NI	B	0.01699598468078	0.0673975738689802	0.549426884479499
MMP9	chr20:45986393:T:C	NI	CD4T	-0.0268901414931384	0.0843774618149673	0.517221200487544
MMP9	chr20:45986393:T:C	IAV	NK	0.0146670694112865	0.0566909785357538	0.547267769914776
MMP9	chr20:45986393:T:C	IAV	CD8T	0.00396337411119349	0.0489544050521259	0.602861639971958
MMP9	chr20:45986393:T:C	IAV	monocyte	-0.00189524461258576	0.0602075315731543	0.611707819663448
MMP9	chr20:45986393:T:C	IAV	B	0.0177127514316734	0.0608658705317307	0.536390232272257
MMP9	chr20:45986393:T:C	IAV	CD4T	-0.0263071194583148	0.0747855362461472	0.513593173495523
MMP9	chr20:45986393:T:C	LPS	NK	0.0127503518731383	0.059490009383864	0.556813190384292
MMP9	chr20:45986393:T:C	LPS	CD8T	0.00728634683070923	0.0566174971333857	0.586968131148348
MMP9	chr20:45986393:T:C	LPS	monocyte	-0.00012328944322206	0.0710540396538899	0.609571538638718
MMP9	chr20:45986393:T:C	LPS	B	0.0204802241074477	0.0696051583589546	0.531427336782881
MMP9	chr20:45986393:T:C	LPS	CD4T	-0.0311426861364923	0.0833730132507112	0.502244967498645
MMP9	chr20:45986393:T:C	Tcruzi	NK	0.0241795722470848	0.069139600074183	0.514559239059532
MMP9	chr20:45986393:T:C	Tcruzi	CD8T	0.00156193116815979	0.060924053396224	0.619611542549366
MMP9	chr20:45986393:T:C	Tcruzi	monocyte	-0.00853926460863247	0.0690108125983519	0.581237915651874
MMP9	chr20:45986393:T:C	Tcruzi	B	0.0153504086780135	0.0635480506257953	0.551327223625085
MMP9	chr20:45986393:T:C	Tcruzi	CD4T	-0.0302999090595888	0.0829018350054328	0.507750740295536
MMP9	chr20:45986484:T:C	NI	NK	-0.0164626671367388	0.0657066165339167	0.550863795955337
MMP9	chr20:45986484:T:C	NI	CD8T	-0.000266340864988607	0.0713646771387775	0.62322919123595
MMP9	chr20:45986484:T:C	NI	monocyte	-0.0297556744968661	0.0849630247783781	0.490526913957117
MMP9	chr20:45986484:T:C	NI	B	-0.0137148851773108	0.06988252633534	0.566659814724092
MMP9	chr20:45986484:T:C	NI	CD4T	0.0129602978039442	0.0917589969159541	0.582729225095343
MMP9	chr20:45986484:T:C	IAV	NK	-0.0158202858483725	0.0610773015638592	0.54772324758887
MMP9	chr20:45986484:T:C	IAV	CD8T	-0.00386519823525565	0.0532192044375398	0.604117303392776
MMP9	chr20:45986484:T:C	IAV	monocyte	-0.020970957356356	0.068539049806177	0.528197094112666
MMP9	chr20:45986484:T:C	IAV	B	-0.0151303321651914	0.0617742567907932	0.551456978454653
MMP9	chr20:45986484:T:C	IAV	CD4T	0.000690925525646247	0.074147638713113	0.62737845146499
MMP9	chr20:45986484:T:C	LPS	NK	-0.0165973973171335	0.065880115697765	0.545325523366055
MMP9	chr20:45986484:T:C	LPS	CD8T	-0.00819105451822417	0.0619330630966631	0.582626338116195
MMP9	chr20:45986484:T:C	LPS	monocyte	-0.0268126514523428	0.0832481069648267	0.509941774350667
MMP9	chr20:45986484:T:C	LPS	B	-0.0168671214395633	0.0709261907720407	0.548933607130769
MMP9	chr20:45986484:T:C	LPS	CD4T	0.00341994197957705	0.0824090805578521	0.616835877713975
MMP9	chr20:45986484:T:C	Tcruzi	NK	-0.0146351756257468	0.0664685866753298	0.558641073997214
MMP9	chr20:45986484:T:C	Tcruzi	CD8T	-0.00186993520646547	0.0685329777710013	0.615198263719471
MMP9	chr20:45986484:T:C	Tcruzi	monocyte	-0.0292931580660841	0.0829994967430379	0.507796615004944
MMP9	chr20:45986484:T:C	Tcruzi	B	-0.0155887393538691	0.0676523650099068	0.554486079317334
MMP9	chr20:45986484:T:C	Tcruzi	CD4T	0.00601356011108523	0.0839834801209337	0.610537106843639
MMP9	chr20:46003728:G:A	NI	NK	-0.0391962880393145	0.079266422978426	0.411670197551826
MMP9	chr20:46003728:G:A	NI	CD8T	-0.0334573716620822	0.081540122494342	0.445336321393021
MMP9	chr20:46003728:G:A	NI	monocyte	0.0859323027781209	0.104679328387727	0.268147100169699
MMP9	chr20:46003728:G:A	NI	B	0.0148735192303305	0.0751368137005052	0.509935540804395
MMP9	chr20:46003728:G:A	NI	CD4T	-0.0118094134080464	0.0898098889071926	0.534715925858471
MMP9	chr20:46003728:G:A	IAV	NK	-0.0245013048857232	0.0676294481243344	0.460591803596416
MMP9	chr20:46003728:G:A	IAV	CD8T	-0.0236457686129589	0.0630673559728299	0.455344258146671
MMP9	chr20:46003728:G:A	IAV	monocyte	0.0655389529383575	0.0865377137530723	0.304170053231037
MMP9	chr20:46003728:G:A	IAV	B	0.025320102816654	0.0695442853613503	0.454717824757179
MMP9	chr20:46003728:G:A	IAV	CD4T	0.00901627660178383	0.0774865148187562	0.545465550280994
MMP9	chr20:46003728:G:A	LPS	NK	-0.0261568467321421	0.0723124126611036	0.458385718678839
MMP9	chr20:46003728:G:A	LPS	CD8T	-0.0304999805658944	0.0725512587190211	0.438793842868949
MMP9	chr20:46003728:G:A	LPS	monocyte	0.0601760377348583	0.0915009560871576	0.335128044814093
MMP9	chr20:46003728:G:A	LPS	B	0.019701934340967	0.0754360548557398	0.486428634871663
MMP9	chr20:46003728:G:A	LPS	CD4T	0.00440116535465414	0.0836694626078327	0.562263453350145
MMP9	chr20:46003728:G:A	Tcruzi	NK	-0.0402545781436197	0.0819943303289243	0.412021768779595
MMP9	chr20:46003728:G:A	Tcruzi	CD8T	-0.0515054301843784	0.0924233577518463	0.387079416015402
MMP9	chr20:46003728:G:A	Tcruzi	monocyte	0.0850560122845642	0.10418410916455	0.28131608875767
MMP9	chr20:46003728:G:A	Tcruzi	B	0.0157924216903845	0.0715481358044334	0.500911062656149
MMP9	chr20:46003728:G:A	Tcruzi	CD4T	-0.0166379077767155	0.0851792617934034	0.51846536896022
MMP9	chr20:46005911:T:C	NI	NK	-0.0261811446064677	0.0428183957631975	0.397781225874802
MMP9	chr20:46005911:T:C	NI	CD8T	-0.0321372498734828	0.048304170107665	0.380572218749142
MMP9	chr20:46005911:T:C	NI	monocyte	0.0424497868338262	0.051995210272185	0.307276425697511
MMP9	chr20:46005911:T:C	NI	B	-0.0029316383388203	0.0401973459072731	0.584511268694305
MMP9	chr20:46005911:T:C	NI	CD4T	-0.0144404875987615	0.0482705569627619	0.498646350045985
MMP9	chr20:46005911:T:C	IAV	NK	-0.0262441790433705	0.0415762457491913	0.389663100177466
MMP9	chr20:46005911:T:C	IAV	CD8T	-0.0219329961556314	0.0368523001347279	0.402519975149281
MMP9	chr20:46005911:T:C	IAV	monocyte	0.0331747853511807	0.0445168975706911	0.349243288424557
MMP9	chr20:46005911:T:C	IAV	B	0.00064440657725846	0.0354116475594006	0.608653728446494
MMP9	chr20:46005911:T:C	IAV	CD4T	-0.0146713783271799	0.0417585764265875	0.489702474635105
MMP9	chr20:46005911:T:C	LPS	NK	-0.0237728343894533	0.0415712573609455	0.408803612949426
MMP9	chr20:46005911:T:C	LPS	CD8T	-0.0242028007070759	0.0402982947926793	0.399214952719297
MMP9	chr20:46005911:T:C	LPS	monocyte	0.0378842772681442	0.0513322240147965	0.343437033884222
MMP9	chr20:46005911:T:C	LPS	B	-0.0116212645741834	0.0415651651373795	0.516784640452491
MMP9	chr20:46005911:T:C	LPS	CD4T	-0.0121395081080141	0.0446060053887534	0.511117702094285
MMP9	chr20:46005911:T:C	Tcruzi	NK	-0.0238692426007376	0.042669359221797	0.415117178760781
MMP9	chr20:46005911:T:C	Tcruzi	CD8T	-0.0221611597376395	0.0416443241681787	0.426153768225002
MMP9	chr20:46005911:T:C	Tcruzi	monocyte	0.0423248178595954	0.052214564906584	0.324571898304173
MMP9	chr20:46005911:T:C	Tcruzi	B	-0.00157522900138524	0.0382542317399818	0.594060919349574
MMP9	chr20:46005911:T:C	Tcruzi	CD4T	-0.0191533502557753	0.0462654534350496	0.468238301226042
MMP9	chr20:46044907:C:G	NI	NK	0.0353327856299677	0.056619675089425	0.26450924487374
MMP9	chr20:46044907:C:G	NI	CD8T	-0.039797028962746	0.0592238350600394	0.252061420077026
MMP9	chr20:46044907:C:G	NI	monocyte	0.204908230041831	0.0578930302134355	0.00013672037785467
MMP9	chr20:46044907:C:G	NI	B	0.0370735716728025	0.0612364695889248	0.270284036250928
MMP9	chr20:46044907:C:G	NI	CD4T	-0.0692289946592472	0.0672391739693668	0.149425668663107
MMP9	chr20:46044907:C:G	IAV	NK	0.0321070204024951	0.0535251425034975	0.270758337000568
MMP9	chr20:46044907:C:G	IAV	CD8T	-0.00756762116126507	0.0509441892055204	0.445833259519055
MMP9	chr20:46044907:C:G	IAV	monocyte	0.200558486440866	0.0597764212614792	0.000117259800784052
MMP9	chr20:46044907:C:G	IAV	B	0.029906371619988	0.0557471684927052	0.290977617998004
MMP9	chr20:46044907:C:G	IAV	CD4T	-0.0172218915025525	0.0582145127219503	0.381818151133726
MMP9	chr20:46044907:C:G	LPS	NK	0.0342243319561416	0.0560445962492119	0.267801392827647
MMP9	chr20:46044907:C:G	LPS	CD8T	-0.0134973550583313	0.0529506683329729	0.402726192062371
MMP9	chr20:46044907:C:G	LPS	monocyte	0.238596047110936	0.0664674203944717	5.9018472038784e-05
MMP9	chr20:46044907:C:G	LPS	B	0.0292472175942142	0.060119111121934	0.30927820776603
MMP9	chr20:46044907:C:G	LPS	CD4T	-0.0728432971762993	0.0654806209949844	0.129323182399353
MMP9	chr20:46044907:C:G	Tcruzi	NK	0.0524648828333514	0.0604750585557584	0.188921292698229
MMP9	chr20:46044907:C:G	Tcruzi	CD8T	-0.0110095547180486	0.0557851585654613	0.4209592924757
MMP9	chr20:46044907:C:G	Tcruzi	monocyte	0.213116547538785	0.0602989309085143	0.000116184769187566
MMP9	chr20:46044907:C:G	Tcruzi	B	0.0136008686936256	0.0587968087661213	0.400610075702079
MMP9	chr20:46044907:C:G	Tcruzi	CD4T	-0.0586081924733406	0.0622200740295596	0.171700570401782
MMP9	chr20:46071352:C:T	NI	NK	0.00614301280741691	0.0268404298220423	0.567235214888994
MMP9	chr20:46071352:C:T	NI	CD8T	0.0180616198120764	0.0317456756809665	0.45653645591076
MMP9	chr20:46071352:C:T	NI	monocyte	-0.0113748356801406	0.0311343955864803	0.510228457634302
MMP9	chr20:46071352:C:T	NI	B	0.012479093605076	0.0309089133995903	0.512393530864583
MMP9	chr20:46071352:C:T	NI	CD4T	0.0336465828465933	0.0441907762595116	0.383392875807959
MMP9	chr20:46071352:C:T	IAV	NK	0.00328893846311629	0.0249576444371434	0.595997964588864
MMP9	chr20:46071352:C:T	IAV	CD8T	0.00459157140254388	0.0233576761087187	0.570243658075814
MMP9	chr20:46071352:C:T	IAV	monocyte	-0.00962301311965912	0.0271532700000062	0.532587970363265
MMP9	chr20:46071352:C:T	IAV	B	0.0100558309454468	0.0271595047711756	0.523024959360113
MMP9	chr20:46071352:C:T	IAV	CD4T	0.0263779845709248	0.0366298855513576	0.405296169954528
MMP9	chr20:46071352:C:T	LPS	NK	0.00889087074201355	0.0275487608108713	0.535290628971575
MMP9	chr20:46071352:C:T	LPS	CD8T	0.00655670631590458	0.0258103135958726	0.547234022011281
MMP9	chr20:46071352:C:T	LPS	monocyte	-0.029143091942168	0.0419133929348021	0.384902488845282
MMP9	chr20:46071352:C:T	LPS	B	0.0140381799295052	0.0314065945495479	0.494966937111591
MMP9	chr20:46071352:C:T	LPS	CD4T	0.0305405182407725	0.0408468479012473	0.392861556914791
MMP9	chr20:46071352:C:T	Tcruzi	NK	0.00021432040591202	0.0280620288238042	0.629173957549389
MMP9	chr20:46071352:C:T	Tcruzi	CD8T	0.00934847401077833	0.0282433414558156	0.526150145047816
MMP9	chr20:46071352:C:T	Tcruzi	monocyte	-0.0107941111070133	0.0301787747142982	0.527471955040435
MMP9	chr20:46071352:C:T	Tcruzi	B	0.0113461774315551	0.0293226999248126	0.516261229754415
MMP9	chr20:46071352:C:T	Tcruzi	CD4T	0.0375867679254203	0.0460769875906746	0.370607110109647
MMP9	chr20:46087095:G:A	NI	NK	-0.00922329419692438	0.0518192158293284	0.583355341526546
MMP9	chr20:46087095:G:A	NI	CD8T	0.00125772284511308	0.0546103141306271	0.6163892115612
MMP9	chr20:46087095:G:A	NI	monocyte	0.0239869695073056	0.0634787018348522	0.479971511945423
MMP9	chr20:46087095:G:A	NI	B	0.0324304941285903	0.0653808695026446	0.459664863496117
MMP9	chr20:46087095:G:A	NI	CD4T	0.015779078188707	0.0678664470852373	0.545323053128199
MMP9	chr20:46087095:G:A	IAV	NK	-0.00651691480707975	0.0476067626321879	0.595945325295707
MMP9	chr20:46087095:G:A	IAV	CD8T	-0.00624199645328447	0.04443166345388	0.596350156060095
MMP9	chr20:46087095:G:A	IAV	monocyte	0.0170870854067266	0.053167169940078	0.52264647905572
MMP9	chr20:46087095:G:A	IAV	B	0.0409894457234282	0.0703387116038698	0.415630878476605
MMP9	chr20:46087095:G:A	IAV	CD4T	0.016379018077083	0.0588820590094443	0.539379030496251
MMP9	chr20:46087095:G:A	LPS	NK	-0.00659884045326828	0.0509220810008843	0.593843973723587
MMP9	chr20:46087095:G:A	LPS	CD8T	-0.0044294243327709	0.0489659479821705	0.60803758584232
MMP9	chr20:46087095:G:A	LPS	monocyte	0.0043109359541825	0.0612147758534776	0.583349363586026
MMP9	chr20:46087095:G:A	LPS	B	0.0388855843032082	0.0708954079843905	0.433364709541763
MMP9	chr20:46087095:G:A	LPS	CD4T	0.0123563524261959	0.0625983741791725	0.559296265893497
MMP9	chr20:46087095:G:A	Tcruzi	NK	-0.0122461513867275	0.0550847794153773	0.568243132791002
MMP9	chr20:46087095:G:A	Tcruzi	CD8T	-0.00842243827769508	0.055607682250283	0.593710407691004
MMP9	chr20:46087095:G:A	Tcruzi	monocyte	0.0186914087052365	0.0598527249601358	0.520742793573089
MMP9	chr20:46087095:G:A	Tcruzi	B	0.0313523640842678	0.0625380803076537	0.455850135445103
MMP9	chr20:46087095:G:A	Tcruzi	CD4T	0.0129684448614195	0.0629315668091193	0.560111226803988
MMP9	chr20:46100765:A:C	NI	NK	0.000764638537058035	0.0427308239983375	0.627209292464801
MMP9	chr20:46100765:A:C	NI	CD8T	0.00317421996614333	0.0469159217651776	0.60997596977346
MMP9	chr20:46100765:A:C	NI	monocyte	0.0144131192720994	0.0518515135194643	0.52491967354939
MMP9	chr20:46100765:A:C	NI	B	0.024360228142718	0.0530313096924847	0.485502419153883
MMP9	chr20:46100765:A:C	NI	CD4T	0.0182732335852595	0.0589276023882965	0.530499932577545
MMP9	chr20:46100765:A:C	IAV	NK	-0.000684466921103832	0.0403153133316165	0.635464901438573
MMP9	chr20:46100765:A:C	IAV	CD8T	-0.000224785328348883	0.0372032779075342	0.631286001827271
MMP9	chr20:46100765:A:C	IAV	monocyte	0.0109968433103188	0.0440856763098367	0.559391417196272
MMP9	chr20:46100765:A:C	IAV	B	0.0303122418446444	0.0543049965985065	0.445288787704702
MMP9	chr20:46100765:A:C	IAV	CD4T	0.0214736344360198	0.0531605139181568	0.509567413395713
MMP9	chr20:46100765:A:C	LPS	NK	0.0134954991350396	0.0457213093475432	0.541485438533103
MMP9	chr20:46100765:A:C	LPS	CD8T	0.000572112395646051	0.0416471337009797	0.618568607465873
MMP9	chr20:46100765:A:C	LPS	monocyte	0.00386830014098803	0.0518029268501399	0.594632667185062
MMP9	chr20:46100765:A:C	LPS	B	0.0382147283487156	0.0647270841835056	0.426652377850995
MMP9	chr20:46100765:A:C	LPS	CD4T	0.0178722758902482	0.0550039248940334	0.528486110798011
MMP9	chr20:46100765:A:C	Tcruzi	NK	-0.0023786641746042	0.0450034852292013	0.638976018325173
MMP9	chr20:46100765:A:C	Tcruzi	CD8T	-0.000920091994802254	0.0462305074290252	0.631810680095303
MMP9	chr20:46100765:A:C	Tcruzi	monocyte	0.0101951046037021	0.049136886675343	0.5660992068414
MMP9	chr20:46100765:A:C	Tcruzi	B	0.0344748523966067	0.0602315923962914	0.438325872558578
MMP9	chr20:46100765:A:C	Tcruzi	CD4T	0.0185869517457613	0.0555334794569037	0.530648943693517
MMP9	chr20:46103483:G:T	NI	NK	-0.0257471690438454	0.058417369146562	0.459876245214283
MMP9	chr20:46103483:G:T	NI	CD8T	-0.0208330974911908	0.0595149671991977	0.493643246788377
MMP9	chr20:46103483:G:T	NI	monocyte	0.0510821604454161	0.0721111484132502	0.336537697074014
MMP9	chr20:46103483:G:T	NI	B	0.0190564728302699	0.0601310037666045	0.50211845417256
MMP9	chr20:46103483:G:T	NI	CD4T	-0.00707796516541304	0.0665315727064183	0.566142562096351
MMP9	chr20:46103483:G:T	IAV	NK	-0.0117918304910708	0.0485710573885382	0.52709256239109
MMP9	chr20:46103483:G:T	IAV	CD8T	-0.017469368502306	0.048063713406956	0.487112189363768
MMP9	chr20:46103483:G:T	IAV	monocyte	0.0419499180592547	0.0621309596305976	0.364350196716173
MMP9	chr20:46103483:G:T	IAV	B	0.00656877317814083	0.0491584445487825	0.558111074092137
MMP9	chr20:46103483:G:T	IAV	CD4T	-0.00140983102865646	0.0566480626410567	0.597292308788964
MMP9	chr20:46103483:G:T	LPS	NK	-0.0152600302144363	0.052880087488304	0.508007102859649
MMP9	chr20:46103483:G:T	LPS	CD8T	-0.0203825593892581	0.053610174912403	0.478370670988977
MMP9	chr20:46103483:G:T	LPS	monocyte	0.0484256247271275	0.0722159170817047	0.35786396933739
MMP9	chr20:46103483:G:T	LPS	B	-0.00785520334695516	0.0579749567272574	0.569879292740235
MMP9	chr20:46103483:G:T	LPS	CD4T	-0.00857176308910434	0.062524707975303	0.559520395496526
MMP9	chr20:46103483:G:T	Tcruzi	NK	-0.024203075511522	0.0588802451245579	0.469799257912969
MMP9	chr20:46103483:G:T	Tcruzi	CD8T	-0.0251950665954295	0.0603694136116794	0.469311602703945
MMP9	chr20:46103483:G:T	Tcruzi	monocyte	0.0566854682797745	0.0754891130218133	0.333503687644748
MMP9	chr20:46103483:G:T	Tcruzi	B	0.0140751139266379	0.0550379360399469	0.519662542972941
MMP9	chr20:46103483:G:T	Tcruzi	CD4T	-0.00589684756505049	0.0620423503192078	0.574487808492476
MMS22L	chr6:97067904:C:T	NI	NK	-4.47233232990598e-05	0.0580335160348356	0.614115918480911
MMS22L	chr6:97067904:C:T	NI	CD8T	-0.00616324457820848	0.0654433978430691	0.592330112825744
MMS22L	chr6:97067904:C:T	NI	monocyte	-0.0488531680933802	0.0943790486089107	0.415279076587029
MMS22L	chr6:97067904:C:T	NI	B	0.00317246584985722	0.0647768467761636	0.60341672288006
MMS22L	chr6:97067904:C:T	NI	CD4T	0.0110612598291107	0.0790514878407534	0.567044095680922
MMS22L	chr6:97067904:C:T	IAV	NK	-0.0121277418144947	0.0563371206155487	0.552770674983945
MMS22L	chr6:97067904:C:T	IAV	CD8T	-0.0031432238113219	0.0502355413193748	0.599747120089305
MMS22L	chr6:97067904:C:T	IAV	monocyte	-0.0391790961335317	0.0779841199938892	0.441598870767327
MMS22L	chr6:97067904:C:T	IAV	B	0.0113506840770922	0.0589308863769964	0.561947697643062
MMS22L	chr6:97067904:C:T	IAV	CD4T	0.0292907468116568	0.078831380587289	0.500615560664355
MMS22L	chr6:97067904:C:T	LPS	NK	-0.00307679888486076	0.0579959409238511	0.596044479833237
MMS22L	chr6:97067904:C:T	LPS	CD8T	0.00158947668516488	0.0560988601006785	0.605036831730443
MMS22L	chr6:97067904:C:T	LPS	monocyte	-0.0455136510942936	0.0912916691082963	0.432915443892736
MMS22L	chr6:97067904:C:T	LPS	B	0.00670835186011983	0.0648163249439885	0.584216962971764
MMS22L	chr6:97067904:C:T	LPS	CD4T	0.0193177791804502	0.0769401215022163	0.536973470161481
MMS22L	chr6:97067904:C:T	Tcruzi	NK	-0.0081807862574136	0.0607788571634576	0.575068869950817
MMS22L	chr6:97067904:C:T	Tcruzi	CD8T	-0.00471752496352172	0.0626954449926451	0.596143640526217
MMS22L	chr6:97067904:C:T	Tcruzi	monocyte	-0.0479030376906402	0.09162824812937	0.430230334946706
MMS22L	chr6:97067904:C:T	Tcruzi	B	0.00229545265845106	0.0613683456215391	0.605797419121196
MMS22L	chr6:97067904:C:T	Tcruzi	CD4T	0.0168184127854962	0.0766100460513308	0.549349341354216
MMS22L	chr6:97071635:C:A	NI	NK	0.0158723519339129	0.0387623754170216	0.44308565723047
MMS22L	chr6:97071635:C:A	NI	CD8T	0.032877368514135	0.0453968005414435	0.341582851261879
MMS22L	chr6:97071635:C:A	NI	monocyte	-0.000892862227081463	0.0481016256351724	0.579425240623647
MMS22L	chr6:97071635:C:A	NI	B	0.0502209737293215	0.0559671464756985	0.280650512224223
MMS22L	chr6:97071635:C:A	NI	CD4T	0.0261673342782889	0.049326980270141	0.398230319929634
MMS22L	chr6:97071635:C:A	IAV	NK	0.00383329794113812	0.0359721876294649	0.535183786030045
MMS22L	chr6:97071635:C:A	IAV	CD8T	0.0194809928773504	0.0354074659019459	0.394583458331164
MMS22L	chr6:97071635:C:A	IAV	monocyte	-0.00468662772188992	0.0407357307219898	0.561296907199728
MMS22L	chr6:97071635:C:A	IAV	B	0.0535271113272822	0.0574589103873082	0.260689208975062
MMS22L	chr6:97071635:C:A	IAV	CD4T	0.0295812269398217	0.0445717469127484	0.362102640932766
MMS22L	chr6:97071635:C:A	LPS	NK	0.0196249710815001	0.0395031423084542	0.412524104828116
MMS22L	chr6:97071635:C:A	LPS	CD8T	0.0329763992934005	0.0430549572840448	0.321142986052345
MMS22L	chr6:97071635:C:A	LPS	monocyte	-0.0307845996367933	0.0566529209641232	0.403670219369298
MMS22L	chr6:97071635:C:A	LPS	B	0.0523788591739019	0.0569865202485552	0.270343015507522
MMS22L	chr6:97071635:C:A	LPS	CD4T	0.0263162346950655	0.0459931883052987	0.388665406241348
MMS22L	chr6:97071635:C:A	Tcruzi	NK	0.0181921469869737	0.0404962950118399	0.429674309774247
MMS22L	chr6:97071635:C:A	Tcruzi	CD8T	0.0270455855803063	0.0418888674699574	0.365597398041611
MMS22L	chr6:97071635:C:A	Tcruzi	monocyte	-0.0187974993854757	0.0495563247167446	0.471801412916374
MMS22L	chr6:97071635:C:A	Tcruzi	B	0.0455810750921724	0.0518345179734351	0.285666222137576
MMS22L	chr6:97071635:C:A	Tcruzi	CD4T	0.0307848103572275	0.0478168945047715	0.368411112486464
MMS22L	chr6:97085713:G:T	NI	NK	0.0449481844187632	0.0441151754250475	0.215037490241358
MMS22L	chr6:97085713:G:T	NI	CD8T	0.0602239300009489	0.0515329748400466	0.182759960461051
MMS22L	chr6:97085713:G:T	NI	monocyte	0.0319696322079937	0.0490188947227669	0.313084014068037
MMS22L	chr6:97085713:G:T	NI	B	0.0307194418785207	0.0434829205762727	0.308636578816248
MMS22L	chr6:97085713:G:T	NI	CD4T	0.0582398316381471	0.0545132465990525	0.205748937246666
MMS22L	chr6:97085713:G:T	IAV	NK	0.0472635836639789	0.0438297924665139	0.196932081755755
MMS22L	chr6:97085713:G:T	IAV	CD8T	0.0439326805448085	0.0409715606895463	0.196966612981982
MMS22L	chr6:97085713:G:T	IAV	monocyte	0.0468552955498013	0.0497865469925874	0.230010836840677
MMS22L	chr6:97085713:G:T	IAV	B	0.0171073579863075	0.0370839800553881	0.382070650936202
MMS22L	chr6:97085713:G:T	IAV	CD4T	0.0509339269759826	0.0475908673923473	0.20845478569054
MMS22L	chr6:97085713:G:T	LPS	NK	0.0509408582647715	0.0468492081302314	0.194027760771803
MMS22L	chr6:97085713:G:T	LPS	CD8T	0.0474105730360047	0.0429173519807183	0.194642259703918
MMS22L	chr6:97085713:G:T	LPS	monocyte	0.0374527946160781	0.0499969620454144	0.291453963644919
MMS22L	chr6:97085713:G:T	LPS	B	0.0219921688360613	0.0413528100881511	0.359333762986493
MMS22L	chr6:97085713:G:T	LPS	CD4T	0.0484872692880956	0.0485811122998562	0.227036898604162
MMS22L	chr6:97085713:G:T	Tcruzi	NK	0.0379209834532345	0.0422805163129508	0.248110945863014
MMS22L	chr6:97085713:G:T	Tcruzi	CD8T	0.049416220998942	0.0453292292627231	0.202518249031107
MMS22L	chr6:97085713:G:T	Tcruzi	monocyte	0.0361107421236045	0.0481693270828663	0.295334055061232
MMS22L	chr6:97085713:G:T	Tcruzi	B	0.0249982501344165	0.0403623573528289	0.334583065003993
MMS22L	chr6:97085713:G:T	Tcruzi	CD4T	0.0510885209833881	0.0500478720181047	0.222281208590718
MMS22L	chr6:97214047:C:T	NI	NK	0.0126900746162855	0.0534128380746525	0.547262375541236
MMS22L	chr6:97214047:C:T	NI	CD8T	0.0244233885129612	0.0639545727955796	0.50126412742161
MMS22L	chr6:97214047:C:T	NI	monocyte	-0.0225768029059734	0.0750284460929502	0.512103881114011
MMS22L	chr6:97214047:C:T	NI	B	0.00162123789475071	0.0581249741218821	0.612594043857382
MMS22L	chr6:97214047:C:T	NI	CD4T	0.0371016212530013	0.082767656353633	0.470619452241116
MMS22L	chr6:97214047:C:T	IAV	NK	0.0208794286072038	0.0542626638962635	0.500308782250637
MMS22L	chr6:97214047:C:T	IAV	CD8T	0.0140949855006541	0.046906903497169	0.526675997018066
MMS22L	chr6:97214047:C:T	IAV	monocyte	-0.0196119423761793	0.0625601456682755	0.529923200002842
MMS22L	chr6:97214047:C:T	IAV	B	0.00221639577513455	0.0500426228538258	0.608436684480843
MMS22L	chr6:97214047:C:T	IAV	CD4T	0.0296281233235702	0.069026656220779	0.485263592375069
MMS22L	chr6:97214047:C:T	LPS	NK	0.015066613034879	0.0544099866193783	0.531660044142453
MMS22L	chr6:97214047:C:T	LPS	CD8T	0.0158895163030602	0.053106766925445	0.522952744295979
MMS22L	chr6:97214047:C:T	LPS	monocyte	-0.0223918446804193	0.0744489122665475	0.521450354450805
MMS22L	chr6:97214047:C:T	LPS	B	0.00239300282651552	0.0575876284283297	0.604983477014484
MMS22L	chr6:97214047:C:T	LPS	CD4T	0.0342378798528599	0.0769168688154568	0.476040543565626
MMS22L	chr6:97214047:C:T	Tcruzi	NK	0.0112431561012914	0.0547613048729213	0.554958522039035
MMS22L	chr6:97214047:C:T	Tcruzi	CD8T	0.0261383442335524	0.0632495995783231	0.489052260176044
MMS22L	chr6:97214047:C:T	Tcruzi	monocyte	-0.025294630966962	0.0744644081819494	0.516462137798491
MMS22L	chr6:97214047:C:T	Tcruzi	B	0.00374419709217605	0.0550159807382502	0.600101001840127
MMS22L	chr6:97214047:C:T	Tcruzi	CD4T	0.0387054343184543	0.0808916398335967	0.465854325671072
MMS22L	chr6:97224299:T:C	NI	NK	0.119720753592154	0.0460998980199928	0.00263097231470846
MMS22L	chr6:97224299:T:C	NI	CD8T	0.168372947843402	0.046996108452698	6.82002257213585e-05
MMS22L	chr6:97224299:T:C	NI	monocyte	0.12305903078046	0.0517222560092617	0.0076232559546264
MMS22L	chr6:97224299:T:C	NI	B	0.123206930366455	0.0485892030607024	0.00484628930919745
MMS22L	chr6:97224299:T:C	NI	CD4T	0.209497887723221	0.05387948951948	1.24550843382545e-05
MMS22L	chr6:97224299:T:C	IAV	NK	0.0813926658781586	0.0404996936951238	0.0222014672997321
MMS22L	chr6:97224299:T:C	IAV	CD8T	0.101185040188063	0.0404999229905672	0.00501152599625266
MMS22L	chr6:97224299:T:C	IAV	monocyte	0.0628149926081234	0.0460846807310329	0.0851923399439581
MMS22L	chr6:97224299:T:C	IAV	B	0.0781062331122567	0.0436164549736192	0.037828944422612
MMS22L	chr6:97224299:T:C	IAV	CD4T	0.125122865974035	0.0448668010739809	0.00459055085086778
MMS22L	chr6:97224299:T:C	LPS	NK	0.0810455719889093	0.0436440759806279	0.0346288967385013
MMS22L	chr6:97224299:T:C	LPS	CD8T	0.132077300535209	0.0419384503659742	0.000613899436994363
MMS22L	chr6:97224299:T:C	LPS	monocyte	0.0856239575905916	0.0523009033152744	0.0507916386658534
MMS22L	chr6:97224299:T:C	LPS	B	0.12050865815778	0.0475291996941932	0.0048407472090138
MMS22L	chr6:97224299:T:C	LPS	CD4T	0.177498949146111	0.047869924764331	6.96319108764171e-05
MMS22L	chr6:97224299:T:C	Tcruzi	NK	0.0839577873161411	0.0458241587776176	0.0365083040976907
MMS22L	chr6:97224299:T:C	Tcruzi	CD8T	0.146979300518444	0.0438441542369467	0.000451347626314743
MMS22L	chr6:97224299:T:C	Tcruzi	monocyte	0.135067934468994	0.0532941982530377	0.00343106765373652
MMS22L	chr6:97224299:T:C	Tcruzi	B	0.135715265531934	0.0488327762181985	0.00121877405503852
MMS22L	chr6:97224299:T:C	Tcruzi	CD4T	0.18924084051455	0.0497721157537441	3.93528742876283e-05
MMS22L	chr6:97233114:G:A	NI	NK	-0.0389653540615144	0.0549462091681995	0.321199085426559
MMS22L	chr6:97233114:G:A	NI	CD8T	-0.0545393601338571	0.0624915819480376	0.272330348774282
MMS22L	chr6:97233114:G:A	NI	monocyte	-0.0236493375457134	0.062715683924862	0.425066528411529
MMS22L	chr6:97233114:G:A	NI	B	-0.0529922043727431	0.0645878380813599	0.284607679808592
MMS22L	chr6:97233114:G:A	NI	CD4T	-0.0565557387917099	0.0694712145323391	0.289282204272723
MMS22L	chr6:97233114:G:A	IAV	NK	-0.0170051233232383	0.045741378060061	0.42436109563869
MMS22L	chr6:97233114:G:A	IAV	CD8T	-0.0416912866822302	0.0518239497168179	0.284070750979381
MMS22L	chr6:97233114:G:A	IAV	monocyte	-0.0206311793865353	0.0536968819403135	0.438557278064852
MMS22L	chr6:97233114:G:A	IAV	B	-0.039547823640623	0.0537218868906853	0.310771094801587
MMS22L	chr6:97233114:G:A	IAV	CD4T	-0.0453927649450502	0.0587072877050724	0.304982469254293
MMS22L	chr6:97233114:G:A	LPS	NK	-0.0311061667159716	0.0510274614990689	0.346930808030548
MMS22L	chr6:97233114:G:A	LPS	CD8T	-0.0511245424718623	0.0580100530291013	0.257203355462421
MMS22L	chr6:97233114:G:A	LPS	monocyte	-0.00987211119267934	0.0626791647074606	0.496384697780012
MMS22L	chr6:97233114:G:A	LPS	B	-0.070299374860882	0.076752463444797	0.237672634857624
MMS22L	chr6:97233114:G:A	LPS	CD4T	-0.0743095355113387	0.0768788699902749	0.23630811050158
MMS22L	chr6:97233114:G:A	Tcruzi	NK	-0.0285607755192348	0.0521366775950947	0.371959316848833
MMS22L	chr6:97233114:G:A	Tcruzi	CD8T	-0.0381562876162951	0.0541699614467231	0.322643106687737
MMS22L	chr6:97233114:G:A	Tcruzi	monocyte	-0.0196050009232677	0.0605368672715684	0.453865669697143
MMS22L	chr6:97233114:G:A	Tcruzi	B	-0.0545984004429316	0.0642467939538651	0.272093674493218
MMS22L	chr6:97233114:G:A	Tcruzi	CD4T	-0.052920869787549	0.0654391834732703	0.29480918908241
MMS22L	chr6:97268945:G:A	NI	NK	0.131283994504001	0.0658904046808109	0.0131653623492995
MMS22L	chr6:97268945:G:A	NI	CD8T	0.158917557843437	0.0657482357674642	0.00544084278361477
MMS22L	chr6:97268945:G:A	NI	monocyte	0.15072734488974	0.0807881161793578	0.0200521581152259
MMS22L	chr6:97268945:G:A	NI	B	0.122394664459024	0.0686140909509391	0.0283472339085739
MMS22L	chr6:97268945:G:A	NI	CD4T	0.160974631433044	0.0715676022717017	0.0107440285685649
MMS22L	chr6:97268945:G:A	IAV	NK	0.0902868302374657	0.0560447619212934	0.0468666815737012
MMS22L	chr6:97268945:G:A	IAV	CD8T	0.0895138538778727	0.0543039152608113	0.0432731110803224
MMS22L	chr6:97268945:G:A	IAV	monocyte	0.0288017736290714	0.0651937907978663	0.309072275538718
MMS22L	chr6:97268945:G:A	IAV	B	0.0695149657096261	0.0589494963024808	0.110499361180178
MMS22L	chr6:97268945:G:A	IAV	CD4T	0.10117445159195	0.0618106264667438	0.0523367800776041
MMS22L	chr6:97268945:G:A	LPS	NK	0.0922598296530962	0.0592739935648801	0.05567552199535
MMS22L	chr6:97268945:G:A	LPS	CD8T	0.178210942074006	0.0746985623645701	0.00243510437242383
MMS22L	chr6:97268945:G:A	LPS	monocyte	0.0351110029946947	0.0749360609802457	0.303205868311561
MMS22L	chr6:97268945:G:A	LPS	B	0.11297360959056	0.0661068698965491	0.0360232552916793
MMS22L	chr6:97268945:G:A	LPS	CD4T	0.143285765922537	0.06590105229842	0.0135017006155662
MMS22L	chr6:97268945:G:A	Tcruzi	NK	0.0865374756521687	0.0622676909741405	0.0777547666652849
MMS22L	chr6:97268945:G:A	Tcruzi	CD8T	0.147685696571033	0.0627223292314121	0.00698862396364333
MMS22L	chr6:97268945:G:A	Tcruzi	monocyte	0.116091444498822	0.0738931481081201	0.0487508239341682
MMS22L	chr6:97268945:G:A	Tcruzi	B	0.111920633555085	0.0645531987963931	0.032798420816905
MMS22L	chr6:97268945:G:A	Tcruzi	CD4T	0.14883861937022	0.0674464032659581	0.0125643000212684
MMS22L	chr6:97302059:G:A	NI	NK	-0.0411258838396482	0.0399842134522625	0.182921741907977
MMS22L	chr6:97302059:G:A	NI	CD8T	-0.0543389636160799	0.0432773806363454	0.139744712538569
MMS22L	chr6:97302059:G:A	NI	monocyte	-0.0609696471796994	0.0515273538905391	0.14740843641011
MMS22L	chr6:97302059:G:A	NI	B	-0.05462502060438	0.0469874424794367	0.151244376129882
MMS22L	chr6:97302059:G:A	NI	CD4T	-0.0853305102880551	0.0573062894944726	0.0985677319202275
MMS22L	chr6:97302059:G:A	IAV	NK	-0.0336626268916464	0.0362231720954401	0.207896659834598
MMS22L	chr6:97302059:G:A	IAV	CD8T	-0.0281750357951466	0.0337315209941977	0.229402168921177
MMS22L	chr6:97302059:G:A	IAV	monocyte	-0.0286864979702444	0.0414097040146162	0.270897684909028
MMS22L	chr6:97302059:G:A	IAV	B	-0.0324050797357889	0.0380668546200367	0.22765615813672
MMS22L	chr6:97302059:G:A	IAV	CD4T	-0.0456179016904309	0.0422143041605704	0.176621022489653
MMS22L	chr6:97302059:G:A	LPS	NK	-0.0487092320716439	0.0416750097905766	0.145228591661167
MMS22L	chr6:97302059:G:A	LPS	CD8T	-0.046849360716204	0.0384707449383626	0.139687582923477
MMS22L	chr6:97302059:G:A	LPS	monocyte	-0.0860212786398824	0.0611534730307432	0.0886791629823266
MMS22L	chr6:97302059:G:A	LPS	B	-0.0515063369728871	0.0450948464494191	0.152530745902681
MMS22L	chr6:97302059:G:A	LPS	CD4T	-0.0639480655734914	0.0476484832062457	0.122527071724806
MMS22L	chr6:97302059:G:A	Tcruzi	NK	-0.039270313493553	0.0406284091038271	0.197964525862884
MMS22L	chr6:97302059:G:A	Tcruzi	CD8T	-0.0518864049023554	0.0417555197519666	0.141394219496158
MMS22L	chr6:97302059:G:A	Tcruzi	monocyte	-0.0660786420601146	0.0525459439518444	0.134520338814626
MMS22L	chr6:97302059:G:A	Tcruzi	B	-0.0447852731543979	0.0423528682541912	0.176325646227363
MMS22L	chr6:97302059:G:A	Tcruzi	CD4T	-0.0692768876061125	0.0500751703821704	0.119540311974158
MMS22L	chr6:97313918:A:G	NI	NK	-0.000470755691929001	0.0348480476429264	0.64614457951198
MMS22L	chr6:97313918:A:G	NI	CD8T	-0.00217116352389414	0.0369805885234863	0.635593807604369
MMS22L	chr6:97313918:A:G	NI	monocyte	-0.0338325387322079	0.056188275258205	0.422486996934126
MMS22L	chr6:97313918:A:G	NI	B	-0.0256369917744819	0.0495903451477095	0.486806615823915
MMS22L	chr6:97313918:A:G	NI	CD4T	-0.00248775511749994	0.0445343372331798	0.628942156190675
MMS22L	chr6:97313918:A:G	IAV	NK	-0.0110493738338978	0.0341540751044491	0.558377298516133
MMS22L	chr6:97313918:A:G	IAV	CD8T	-0.00163067133899587	0.029925555411254	0.635525999943932
MMS22L	chr6:97313918:A:G	IAV	monocyte	-0.0129692097101678	0.0402984079440474	0.542514386143139
MMS22L	chr6:97313918:A:G	IAV	B	-0.00910630142822159	0.0345341046260025	0.570636085896148
MMS22L	chr6:97313918:A:G	IAV	CD4T	-0.008831191484877	0.0387240688872072	0.588378646270348
MMS22L	chr6:97313918:A:G	LPS	NK	-0.0116796453806786	0.036575765572403	0.553433066283815
MMS22L	chr6:97313918:A:G	LPS	CD8T	-0.0066570858426621	0.0332291392903235	0.589515147703256
MMS22L	chr6:97313918:A:G	LPS	monocyte	-0.0358193647118616	0.0587152748788052	0.429946275060824
MMS22L	chr6:97313918:A:G	LPS	B	-0.0101723279681785	0.0388933935820773	0.564322844651169
MMS22L	chr6:97313918:A:G	LPS	CD4T	-0.0053420093701028	0.0411077043963955	0.609567133809075
MMS22L	chr6:97313918:A:G	Tcruzi	NK	-0.00276038778063405	0.0356723996416236	0.627475592924246
MMS22L	chr6:97313918:A:G	Tcruzi	CD8T	0.000185124776407665	0.0362454623918081	0.650935513643606
MMS22L	chr6:97313918:A:G	Tcruzi	monocyte	-0.0281605966037526	0.0517373910241807	0.471875269554346
MMS22L	chr6:97313918:A:G	Tcruzi	B	-0.0131575607185276	0.0384554785077446	0.546369646826837
MMS22L	chr6:97313918:A:G	Tcruzi	CD4T	-0.000879443828826147	0.0419591056033775	0.645046733064572
MMS22L	chr6:97319494:G:A	NI	NK	-0.0189157582518229	0.059244511112068	0.532713898308834
MMS22L	chr6:97319494:G:A	NI	CD8T	-0.00490709554550021	0.0598975542760196	0.605158198662302
MMS22L	chr6:97319494:G:A	NI	monocyte	0.0338937764271883	0.0847426049245915	0.476137607492196
MMS22L	chr6:97319494:G:A	NI	B	-0.00236071971456489	0.0592754314997585	0.621262905854861
MMS22L	chr6:97319494:G:A	NI	CD4T	0.000216058026074898	0.0730166932651489	0.623355782817388
MMS22L	chr6:97319494:G:A	IAV	NK	-0.0209352965336006	0.0575480763658399	0.516791934344203
MMS22L	chr6:97319494:G:A	IAV	CD8T	-0.0114067311728249	0.0481841665622979	0.559746354681834
MMS22L	chr6:97319494:G:A	IAV	monocyte	0.0135508963626488	0.0612837024562561	0.561631493273309
MMS22L	chr6:97319494:G:A	IAV	B	-0.00414210486812223	0.0515239007797556	0.609799900791275
MMS22L	chr6:97319494:G:A	IAV	CD4T	-0.00559354703300044	0.0621082671448458	0.604963139795586
MMS22L	chr6:97319494:G:A	LPS	NK	-0.0272035108528107	0.066919454341093	0.494365306063821
MMS22L	chr6:97319494:G:A	LPS	CD8T	-0.0102203648201543	0.0533937437876855	0.568503467145971
MMS22L	chr6:97319494:G:A	LPS	monocyte	0.0167655414389304	0.0744761048395676	0.548833583530654
MMS22L	chr6:97319494:G:A	LPS	B	-0.0053502235247487	0.0594163343605993	0.601654798367759
MMS22L	chr6:97319494:G:A	LPS	CD4T	-0.00320114236302418	0.0678546568245585	0.611357931152442
MMS22L	chr6:97319494:G:A	Tcruzi	NK	-0.0195804764055892	0.0612810985024703	0.531321540022313
MMS22L	chr6:97319494:G:A	Tcruzi	CD8T	-0.00693377315150664	0.0578468472685355	0.593411987015753
MMS22L	chr6:97319494:G:A	Tcruzi	monocyte	0.0318740086629925	0.081455509491431	0.500166472021311
MMS22L	chr6:97319494:G:A	Tcruzi	B	0.00456111232331192	0.0568787849348249	0.610583170251084
MMS22L	chr6:97319494:G:A	Tcruzi	CD4T	-0.00334899949455824	0.0684961705724712	0.615279068856378
MMS22L	chr6:97325200:A:G	NI	NK	-0.00987526328231372	0.0576508836137631	0.580609326318907
MMS22L	chr6:97325200:A:G	NI	CD8T	-0.0190766386262217	0.0694861628683228	0.550061190567625
MMS22L	chr6:97325200:A:G	NI	monocyte	-0.020055317279739	0.0803497713613768	0.533056259203506
MMS22L	chr6:97325200:A:G	NI	B	-0.00914209780492775	0.0632893648403113	0.588794770712406
MMS22L	chr6:97325200:A:G	NI	CD4T	-0.00950883756453098	0.0806864535065532	0.587995906152037
MMS22L	chr6:97325200:A:G	IAV	NK	-0.012562679613105	0.0544642653678589	0.563221559257026
MMS22L	chr6:97325200:A:G	IAV	CD8T	-0.0119817716449097	0.0510884111746329	0.561904833221355
MMS22L	chr6:97325200:A:G	IAV	monocyte	-0.0184354351961125	0.0669771236037154	0.54806115015638
MMS22L	chr6:97325200:A:G	IAV	B	-0.00932290318608419	0.0548543529936268	0.581577771770585
MMS22L	chr6:97325200:A:G	IAV	CD4T	-0.0113584800509865	0.0686323158287427	0.582319462151852
MMS22L	chr6:97325200:A:G	LPS	NK	-0.0097104147362161	0.0577858409714522	0.576886115490202
MMS22L	chr6:97325200:A:G	LPS	CD8T	-0.0144998810728153	0.0589500540859581	0.554119471423858
MMS22L	chr6:97325200:A:G	LPS	monocyte	-0.0169338454914516	0.0783137211606823	0.552855180625916
MMS22L	chr6:97325200:A:G	LPS	B	-0.0118895738746513	0.0637154469430802	0.572232884318076
MMS22L	chr6:97325200:A:G	LPS	CD4T	-0.0162317282028752	0.0769048554388376	0.565072719066159
MMS22L	chr6:97325200:A:G	Tcruzi	NK	-0.0150086521200735	0.0612590934644501	0.556754815491302
MMS22L	chr6:97325200:A:G	Tcruzi	CD8T	-0.0209281316162617	0.0685060268680795	0.537854211961854
MMS22L	chr6:97325200:A:G	Tcruzi	monocyte	-0.0241453757799758	0.0798803722646991	0.533256639578273
MMS22L	chr6:97325200:A:G	Tcruzi	B	-0.0135323154299542	0.0617094110658986	0.564961099935987
MMS22L	chr6:97325200:A:G	Tcruzi	CD4T	-0.0109368553411149	0.0761674841643862	0.586341716405725
MMS22L	chr6:97330212:C:T	NI	NK	0.0131822502769738	0.0473970101974746	0.556856527758706
MMS22L	chr6:97330212:C:T	NI	CD8T	0.0213504912534063	0.0541547483617904	0.520811326420243
MMS22L	chr6:97330212:C:T	NI	monocyte	0.0612681944183054	0.0922243190066817	0.346059340329
MMS22L	chr6:97330212:C:T	NI	B	0.0269226413723745	0.0591897718580317	0.497775585105359
MMS22L	chr6:97330212:C:T	NI	CD4T	0.0195544848068443	0.0620345861374819	0.538694662016185
MMS22L	chr6:97330212:C:T	IAV	NK	0.00622628792404693	0.0427820003327034	0.593400611974172
MMS22L	chr6:97330212:C:T	IAV	CD8T	0.0130199471978589	0.041783810153118	0.545309958967874
MMS22L	chr6:97330212:C:T	IAV	monocyte	0.00487871862712416	0.0526279533043711	0.600651290591433
MMS22L	chr6:97330212:C:T	IAV	B	0.0128473758318737	0.0461402436698624	0.552737977553966
MMS22L	chr6:97330212:C:T	IAV	CD4T	0.012198996919949	0.0517781597868461	0.567973323708374
MMS22L	chr6:97330212:C:T	LPS	NK	0.0113805905096583	0.0467555655248941	0.562369797535992
MMS22L	chr6:97330212:C:T	LPS	CD8T	0.0233866117053625	0.0513975825592829	0.494717568910787
MMS22L	chr6:97330212:C:T	LPS	monocyte	0.00545166724935759	0.062638739087486	0.592776343161098
MMS22L	chr6:97330212:C:T	LPS	B	0.0206757532081834	0.0544655209617657	0.518937651494552
MMS22L	chr6:97330212:C:T	LPS	CD4T	0.0150041080278633	0.0565236915485836	0.555760246439879
MMS22L	chr6:97330212:C:T	Tcruzi	NK	0.0042805720042142	0.0480527123409451	0.605979247054804
MMS22L	chr6:97330212:C:T	Tcruzi	CD8T	0.0179698423715119	0.0508156527729291	0.531788423572492
MMS22L	chr6:97330212:C:T	Tcruzi	monocyte	0.0250893232557094	0.0645773468301	0.511173217276826
MMS22L	chr6:97330212:C:T	Tcruzi	B	0.0241243819673794	0.0548631201700845	0.50170720207451
MMS22L	chr6:97330212:C:T	Tcruzi	CD4T	0.013594393847159	0.0570984055656107	0.566547659982853
MMS22L	chr6:97381872:C:T	NI	NK	0.000246791249781277	0.0448508629211527	0.640608674179211
MMS22L	chr6:97381872:C:T	NI	CD8T	0.00905501482098246	0.0510052070515144	0.591329511539381
MMS22L	chr6:97381872:C:T	NI	monocyte	0.0306662275154416	0.0689954502368005	0.471870383337872
MMS22L	chr6:97381872:C:T	NI	B	-0.00324376817184268	0.0507831264755766	0.639947065292803
MMS22L	chr6:97381872:C:T	NI	CD4T	0.0161633438804961	0.0642354799215788	0.560412033057693
MMS22L	chr6:97381872:C:T	IAV	NK	0.00521640073337559	0.0414499692446175	0.607180532112761
MMS22L	chr6:97381872:C:T	IAV	CD8T	0.0102521544422407	0.0402560043146192	0.569286805912034
MMS22L	chr6:97381872:C:T	IAV	monocyte	0.0236425459833913	0.056210045870845	0.509916432928617
MMS22L	chr6:97381872:C:T	IAV	B	0.000948224035137513	0.0431330129861975	0.636432946077897
MMS22L	chr6:97381872:C:T	IAV	CD4T	0.0152327384146758	0.0548354141510224	0.561327291230712
MMS22L	chr6:97381872:C:T	LPS	NK	0.00269343001913055	0.0448218798913737	0.619791523163074
MMS22L	chr6:97381872:C:T	LPS	CD8T	0.00811208267579986	0.0442886099699749	0.58451110019299
MMS22L	chr6:97381872:C:T	LPS	monocyte	0.030879928682285	0.0697828012522417	0.485688877378928
MMS22L	chr6:97381872:C:T	LPS	B	0.0011489542925655	0.0494977798730744	0.630785147780093
MMS22L	chr6:97381872:C:T	LPS	CD4T	0.018123238540269	0.0608740062017491	0.550173288253661
MMS22L	chr6:97381872:C:T	Tcruzi	NK	0.00034870898316298	0.046345190016487	0.638124709077104
MMS22L	chr6:97381872:C:T	Tcruzi	CD8T	0.00692955519715324	0.0488145178314284	0.599554965993117
MMS22L	chr6:97381872:C:T	Tcruzi	monocyte	0.0240276679777973	0.0630915316451879	0.51876187450512
MMS22L	chr6:97381872:C:T	Tcruzi	B	0.00095632536426488	0.0472959977623728	0.635408234679094
MMS22L	chr6:97381872:C:T	Tcruzi	CD4T	0.0168916081947935	0.0610916314158914	0.560542578542124
MNAT1	chr14:60637818:C:T	NI	NK	-0.0118601030239438	0.0539376790155026	0.554852257222735
MNAT1	chr14:60637818:C:T	NI	CD8T	-0.0104263541506596	0.0590657640578392	0.563758138042587
MNAT1	chr14:60637818:C:T	NI	monocyte	-0.0248836413686924	0.0738456293648223	0.490694667423029
MNAT1	chr14:60637818:C:T	NI	B	-0.0397826656370142	0.0754706605912175	0.443250211252504
MNAT1	chr14:60637818:C:T	NI	CD4T	-0.0274031549196592	0.0765624270084615	0.502195010454504
MNAT1	chr14:60637818:C:T	IAV	NK	0.00126945154994106	0.0503765269147251	0.622259776970937
MNAT1	chr14:60637818:C:T	IAV	CD8T	0.00409709717043781	0.0488913166403009	0.622535798689865
MNAT1	chr14:60637818:C:T	IAV	monocyte	-0.00507137865294298	0.0580937838562345	0.592419551981754
MNAT1	chr14:60637818:C:T	IAV	B	-0.0313056411517737	0.0632727745797325	0.455409143727885
MNAT1	chr14:60637818:C:T	IAV	CD4T	-0.0205049353738853	0.064118624872982	0.521400219709677
MNAT1	chr14:60637818:C:T	LPS	NK	-0.00900414308254112	0.0535036353408382	0.565225853394398
MNAT1	chr14:60637818:C:T	LPS	CD8T	-0.0078966200978972	0.0514977315746577	0.56668013214396
MNAT1	chr14:60637818:C:T	LPS	monocyte	-0.00158015060643673	0.0703756085786025	0.599202851432313
MNAT1	chr14:60637818:C:T	LPS	B	-0.032974214484169	0.0688693726299739	0.46008391385746
MNAT1	chr14:60637818:C:T	LPS	CD4T	-0.0199726643378218	0.0691565568485938	0.52690640179223
MNAT1	chr14:60637818:C:T	Tcruzi	NK	-0.00969380960526528	0.0549602096954457	0.565173710489009
MNAT1	chr14:60637818:C:T	Tcruzi	CD8T	-0.0150331071577557	0.0576801996847732	0.538479022310072
MNAT1	chr14:60637818:C:T	Tcruzi	monocyte	-0.0114210340154331	0.0671464862574758	0.563844655476452
MNAT1	chr14:60637818:C:T	Tcruzi	B	-0.0397613820140442	0.0735640080967249	0.434710416778159
MNAT1	chr14:60637818:C:T	Tcruzi	CD4T	-0.028939603087341	0.0735415678013944	0.496855835891653
MNAT1	chr14:60703536:C:G	NI	NK	-0.0401036440224424	0.0931240436003875	0.462810426206396
MNAT1	chr14:60703536:C:G	NI	CD8T	-0.0376552640217553	0.0975212138110421	0.483750399088517
MNAT1	chr14:60703536:C:G	NI	monocyte	-0.00651235613540328	0.0973466447786052	0.566992946017601
MNAT1	chr14:60703536:C:G	NI	B	0.0164536439532801	0.0890072491312572	0.563941046877957
MNAT1	chr14:60703536:C:G	NI	CD4T	-0.0309521769271008	0.110244481030333	0.513077649866858
MNAT1	chr14:60703536:C:G	IAV	NK	-0.0319333504909227	0.0812530180459907	0.478453132634369
MNAT1	chr14:60703536:C:G	IAV	CD8T	-0.0286479089184296	0.0745498731694604	0.482229959929514
MNAT1	chr14:60703536:C:G	IAV	monocyte	-0.00970907317853016	0.0814994420423919	0.569454577696681
MNAT1	chr14:60703536:C:G	IAV	B	0.0121452299519534	0.0756439107030145	0.570884596211458
MNAT1	chr14:60703536:C:G	IAV	CD4T	-0.0123590027087633	0.0892489431560382	0.560892611051275
MNAT1	chr14:60703536:C:G	LPS	NK	-0.0374905932855706	0.0908479841283797	0.46722484090974
MNAT1	chr14:60703536:C:G	LPS	CD8T	-0.0305736841137316	0.0828388548232371	0.485705383582178
MNAT1	chr14:60703536:C:G	LPS	monocyte	-0.0276884866258557	0.104073208296622	0.515305317116016
MNAT1	chr14:60703536:C:G	LPS	B	0.0233136813071935	0.0945124108956509	0.53990507083349
MNAT1	chr14:60703536:C:G	LPS	CD4T	-0.0156139634568569	0.0984667897668042	0.552086506666076
MNAT1	chr14:60703536:C:G	Tcruzi	NK	-0.0416025702174092	0.096308229077703	0.460638943197099
MNAT1	chr14:60703536:C:G	Tcruzi	CD8T	-0.0362562257755702	0.0937261783062723	0.481906834367805
MNAT1	chr14:60703536:C:G	Tcruzi	monocyte	-0.0251745138250731	0.0997843128802886	0.526363005732397
MNAT1	chr14:60703536:C:G	Tcruzi	B	0.0145559291409508	0.0835589112343372	0.565914400625606
MNAT1	chr14:60703536:C:G	Tcruzi	CD4T	-0.0251971496204867	0.10174929367401	0.528893499686978
MNAT1	chr14:60732903:G:A	NI	NK	0.00696934131007741	0.0625857212850994	0.560501454792874
MNAT1	chr14:60732903:G:A	NI	CD8T	0.0212056606613944	0.0703291789706591	0.503612477936799
MNAT1	chr14:60732903:G:A	NI	monocyte	0.0561137771139568	0.0971426799955601	0.38420393638776
MNAT1	chr14:60732903:G:A	NI	B	0.0296027288259232	0.0751024675708625	0.471895193741182
MNAT1	chr14:60732903:G:A	NI	CD4T	0.0262826823542397	0.0854888052981412	0.494696332426106
MNAT1	chr14:60732903:G:A	IAV	NK	0.0126406293204871	0.0591723366291938	0.529574791405192
MNAT1	chr14:60732903:G:A	IAV	CD8T	0.0243133401087479	0.060870477302127	0.470209863816669
MNAT1	chr14:60732903:G:A	IAV	monocyte	0.0882949695472176	0.135435773634418	0.323214271801138
MNAT1	chr14:60732903:G:A	IAV	B	0.0204810549018392	0.0635403069691519	0.492874871616104
MNAT1	chr14:60732903:G:A	IAV	CD4T	0.0274705591098502	0.075448869098152	0.481849936519884
MNAT1	chr14:60732903:G:A	LPS	NK	0.00816449656356071	0.0631669796249825	0.549739399242957
MNAT1	chr14:60732903:G:A	LPS	CD8T	0.0158188787082109	0.0611421360642102	0.511873839686719
MNAT1	chr14:60732903:G:A	LPS	monocyte	0.0769049710260478	0.11510777093322	0.349914634892012
MNAT1	chr14:60732903:G:A	LPS	B	0.0184354775288282	0.0698801585222303	0.507416098364414
MNAT1	chr14:60732903:G:A	LPS	CD4T	0.0348421317427522	0.0844321329605746	0.46395970938413
MNAT1	chr14:60732903:G:A	Tcruzi	NK	0.00417723244334403	0.0650661161684902	0.57185151023369
MNAT1	chr14:60732903:G:A	Tcruzi	CD8T	0.00610158918528781	0.0668261093601919	0.561430981645471
MNAT1	chr14:60732903:G:A	Tcruzi	monocyte	0.0723872055628816	0.108673983209695	0.359461437401852
MNAT1	chr14:60732903:G:A	Tcruzi	B	0.015766471303306	0.0663334273728057	0.517646906295802
MNAT1	chr14:60732903:G:A	Tcruzi	CD4T	0.0169432632646951	0.0789439010374106	0.526438210943846
MNAT1	chr14:60736103:A:G	NI	NK	-0.0680861936605466	0.0970960548192929	0.307241011904257
MNAT1	chr14:60736103:A:G	NI	CD8T	-0.0609603929673404	0.0926049761596104	0.330688992847699
MNAT1	chr14:60736103:A:G	NI	monocyte	0.0888192798550307	0.122508253271591	0.294847400547281
MNAT1	chr14:60736103:A:G	NI	B	-0.0366314388619473	0.0875744610574541	0.417912460689584
MNAT1	chr14:60736103:A:G	NI	CD4T	-0.0657818929755549	0.108368707165477	0.345689954511781
MNAT1	chr14:60736103:A:G	IAV	NK	-0.0305291628673177	0.0724153025214498	0.410322192647766
MNAT1	chr14:60736103:A:G	IAV	CD8T	-0.0330227212396747	0.068258145285469	0.386932134519888
MNAT1	chr14:60736103:A:G	IAV	monocyte	0.0850212624280718	0.112797932164643	0.289819872696071
MNAT1	chr14:60736103:A:G	IAV	B	-0.0165806368312641	0.0729182964335048	0.48086693543014
MNAT1	chr14:60736103:A:G	IAV	CD4T	-0.0482485453834819	0.0907535008732902	0.374175598242085
MNAT1	chr14:60736103:A:G	LPS	NK	-0.0423425738912739	0.0813932904557555	0.375461369269691
MNAT1	chr14:60736103:A:G	LPS	CD8T	-0.0460650557948547	0.0785709094354719	0.352326017939655
MNAT1	chr14:60736103:A:G	LPS	monocyte	0.109450118685163	0.13858194667208	0.268316795168535
MNAT1	chr14:60736103:A:G	LPS	B	-0.0210456073226594	0.082590040600748	0.469576771640786
MNAT1	chr14:60736103:A:G	LPS	CD4T	-0.069688817590508	0.10637159842053	0.331013342138128
MNAT1	chr14:60736103:A:G	Tcruzi	NK	-0.0532380756932456	0.0889370993611395	0.347902066778705
MNAT1	chr14:60736103:A:G	Tcruzi	CD8T	-0.0596682360989859	0.0899358082797957	0.327525334474866
MNAT1	chr14:60736103:A:G	Tcruzi	monocyte	0.088635069310473	0.121280187310464	0.301392052858864
MNAT1	chr14:60736103:A:G	Tcruzi	B	-0.0314467323583978	0.0822297099928591	0.429615798534199
MNAT1	chr14:60736103:A:G	Tcruzi	CD4T	-0.0847936350017177	0.115210177511945	0.302154555012728
MNAT1	chr14:60779161:G:A	NI	NK	0.00408899128842409	0.0506864719313203	0.611145662676984
MNAT1	chr14:60779161:G:A	NI	CD8T	0.0169329204089786	0.0608836759815553	0.552250076703032
MNAT1	chr14:60779161:G:A	NI	monocyte	0.00288198550771893	0.0669081849105586	0.60127125790004
MNAT1	chr14:60779161:G:A	NI	B	0.00172703160205863	0.0559952008997221	0.626758957976315
MNAT1	chr14:60779161:G:A	NI	CD4T	0.0320282949020023	0.0818384482688966	0.505423351175245
MNAT1	chr14:60779161:G:A	IAV	NK	-0.00130235926353353	0.0476509242065971	0.640382151344237
MNAT1	chr14:60779161:G:A	IAV	CD8T	0.00387617320188588	0.0439531115782629	0.606380060277341
MNAT1	chr14:60779161:G:A	IAV	monocyte	0.00230097733382169	0.0553574822129414	0.624998609966531
MNAT1	chr14:60779161:G:A	IAV	B	-0.00608802073213396	0.0505234891999745	0.613342770055419
MNAT1	chr14:60779161:G:A	IAV	CD4T	0.0237562410832407	0.0672790589946378	0.527094129876504
MNAT1	chr14:60779161:G:A	LPS	NK	0.00241758213957604	0.0511067082688885	0.615280989884864
MNAT1	chr14:60779161:G:A	LPS	CD8T	0.00977556996457907	0.0508675620883996	0.572747737144877
MNAT1	chr14:60779161:G:A	LPS	monocyte	4.60326645890795e-05	0.0668112381573432	0.623322050563178
MNAT1	chr14:60779161:G:A	LPS	B	0.000875278448585739	0.0557785479145298	0.626099702656416
MNAT1	chr14:60779161:G:A	LPS	CD4T	0.0296696485107792	0.0764026426212548	0.510788818704096
MNAT1	chr14:60779161:G:A	Tcruzi	NK	0.00657123527380712	0.0526598224155748	0.597197344387647
MNAT1	chr14:60779161:G:A	Tcruzi	CD8T	0.0134450858982672	0.0572823519130222	0.563260318620465
MNAT1	chr14:60779161:G:A	Tcruzi	monocyte	0.00568568520188301	0.0645727431737067	0.606627590057405
MNAT1	chr14:60779161:G:A	Tcruzi	B	-0.000356838229844249	0.0533298292236654	0.635085636704867
MNAT1	chr14:60779161:G:A	Tcruzi	CD4T	0.0303444157337382	0.0772130567729415	0.512199959819019
MNAT1	chr14:60794029:G:A	NI	NK	0.0321213511241251	0.0708105639471384	0.465287983808208
MNAT1	chr14:60794029:G:A	NI	CD8T	0.0368370963155562	0.0789729363600736	0.462703612347811
MNAT1	chr14:60794029:G:A	NI	monocyte	-0.00629418821397588	0.0815225898412121	0.583441476191973
MNAT1	chr14:60794029:G:A	NI	B	0.0188749937421104	0.0689924072689823	0.529760796536466
MNAT1	chr14:60794029:G:A	NI	CD4T	0.0457118641481404	0.0977444949652525	0.454781351669254
MNAT1	chr14:60794029:G:A	IAV	NK	0.0258075580066407	0.0628656324298285	0.481359385514601
MNAT1	chr14:60794029:G:A	IAV	CD8T	0.0237499037771361	0.0577264379977311	0.480756574905409
MNAT1	chr14:60794029:G:A	IAV	monocyte	0.00498920822018408	0.0666593402256967	0.595090635710181
MNAT1	chr14:60794029:G:A	IAV	B	0.014256254068209	0.059208512266571	0.539736822226547
MNAT1	chr14:60794029:G:A	IAV	CD4T	0.0309568927530125	0.0778396390812869	0.486993954218573
MNAT1	chr14:60794029:G:A	LPS	NK	0.030855848187135	0.0701680369761325	0.46700543009066
MNAT1	chr14:60794029:G:A	LPS	CD8T	0.0220882935720814	0.0627023106461938	0.496710374777979
MNAT1	chr14:60794029:G:A	LPS	monocyte	0.00440151980980266	0.0795617184955422	0.589252852286249
MNAT1	chr14:60794029:G:A	LPS	B	0.0129406882275504	0.0668939061567351	0.549490678148452
MNAT1	chr14:60794029:G:A	LPS	CD4T	0.0362919214391891	0.0869834879832182	0.477174139853366
MNAT1	chr14:60794029:G:A	Tcruzi	NK	0.0340136408247748	0.0738431630373685	0.460606983840546
MNAT1	chr14:60794029:G:A	Tcruzi	CD8T	0.0406279138291317	0.0804799309322224	0.445331782335487
MNAT1	chr14:60794029:G:A	Tcruzi	monocyte	-0.0040836726752865	0.0780533251572681	0.60908223979094
MNAT1	chr14:60794029:G:A	Tcruzi	B	0.0155326603578605	0.064459389536206	0.537802187062784
MNAT1	chr14:60794029:G:A	Tcruzi	CD4T	0.0449637689692774	0.0934921305153756	0.455910260520387
MNAT1	chr14:60876797:A:G	NI	NK	-0.0598254982560861	0.0960506233493939	0.326782107148273
MNAT1	chr14:60876797:A:G	NI	CD8T	-0.0703210072831737	0.102726272605224	0.307630416907755
MNAT1	chr14:60876797:A:G	NI	monocyte	0.0999450145061041	0.136064292015954	0.282056690687824
MNAT1	chr14:60876797:A:G	NI	B	-0.1057373469471	0.12960820699019	0.251714991985896
MNAT1	chr14:60876797:A:G	NI	CD4T	-0.0977683197867826	0.130222485775789	0.28252504030999
MNAT1	chr14:60876797:A:G	IAV	NK	-0.0348889523545872	0.0819551980308181	0.394156717060938
MNAT1	chr14:60876797:A:G	IAV	CD8T	-0.0501553264491935	0.0815275656808356	0.327687190037269
MNAT1	chr14:60876797:A:G	IAV	monocyte	0.0774119683969122	0.112291504164587	0.307449123791336
MNAT1	chr14:60876797:A:G	IAV	B	-0.0702412964608611	0.10016270172843	0.296097533867059
MNAT1	chr14:60876797:A:G	IAV	CD4T	-0.0583172924844908	0.102182589396024	0.344927858524556
MNAT1	chr14:60876797:A:G	LPS	NK	-0.0348072879275464	0.087407456788909	0.400456039490465
MNAT1	chr14:60876797:A:G	LPS	CD8T	-0.0644369478323488	0.0929021259803722	0.301097544371054
MNAT1	chr14:60876797:A:G	LPS	monocyte	0.120881084231025	0.151591128434296	0.256993651040824
MNAT1	chr14:60876797:A:G	LPS	B	-0.074364168891844	0.1080878064209	0.302429977208956
MNAT1	chr14:60876797:A:G	LPS	CD4T	-0.0838408577435021	0.118889725958299	0.300124604427896
MNAT1	chr14:60876797:A:G	Tcruzi	NK	-0.0486692718473461	0.0939469955201671	0.362359465523186
MNAT1	chr14:60876797:A:G	Tcruzi	CD8T	-0.0677628260429758	0.0990986573462907	0.306849551235784
MNAT1	chr14:60876797:A:G	Tcruzi	monocyte	0.0908117188028675	0.128410277286033	0.301519644305298
MNAT1	chr14:60876797:A:G	Tcruzi	B	-0.0929006915399068	0.118013384650498	0.26293389954902
MNAT1	chr14:60876797:A:G	Tcruzi	CD4T	-0.0926001603681406	0.12282238128769	0.28443015433471
MNAT1	chr14:60913274:T:C	NI	NK	0.0166887747854854	0.0584483630528128	0.548048237042715
MNAT1	chr14:60913274:T:C	NI	CD8T	0.0203620111162242	0.0674601664459723	0.544128915055685
MNAT1	chr14:60913274:T:C	NI	monocyte	-0.000893961212047088	0.0722401194145781	0.612366630999904
MNAT1	chr14:60913274:T:C	NI	B	-0.00797798540539374	0.0618751224808185	0.604529349015895
MNAT1	chr14:60913274:T:C	NI	CD4T	-0.000427787094667705	0.0769334193362141	0.624721957272854
MNAT1	chr14:60913274:T:C	IAV	NK	0.0117797327923561	0.0521416678642444	0.566207541387418
MNAT1	chr14:60913274:T:C	IAV	CD8T	0.0172139891164432	0.0527678653063417	0.534266052101641
MNAT1	chr14:60913274:T:C	IAV	monocyte	0.000338350202645889	0.0595815789023901	0.633488485798939
MNAT1	chr14:60913274:T:C	IAV	B	-0.00147546065060385	0.0519091515943486	0.632167775932905
MNAT1	chr14:60913274:T:C	IAV	CD4T	0.0101721000830202	0.0653835556181488	0.588910519040539
MNAT1	chr14:60913274:T:C	LPS	NK	0.0175662499789969	0.0594730366028156	0.540252003170324
MNAT1	chr14:60913274:T:C	LPS	CD8T	0.0172701201324803	0.0581534872568773	0.540546610577489
MNAT1	chr14:60913274:T:C	LPS	monocyte	-0.00111516376902669	0.0721396637254556	0.623036258243848
MNAT1	chr14:60913274:T:C	LPS	B	-0.00881168117548293	0.0621029997339502	0.596529746536132
MNAT1	chr14:60913274:T:C	LPS	CD4T	0.0122940138210296	0.0723525762228261	0.580495876409136
MNAT1	chr14:60913274:T:C	Tcruzi	NK	0.0197559978043316	0.062190386633766	0.535447546977768
MNAT1	chr14:60913274:T:C	Tcruzi	CD8T	0.0156561365404993	0.062182930821051	0.557844136526551
MNAT1	chr14:60913274:T:C	Tcruzi	monocyte	0.00487574946724069	0.0697239975942754	0.610522752300108
MNAT1	chr14:60913274:T:C	Tcruzi	B	-0.00521649828786979	0.0576331700245463	0.613649544131783
MNAT1	chr14:60913274:T:C	Tcruzi	CD4T	0.00906710482708883	0.0718037115155634	0.595219429937582
MNAT1	chr14:60936966:C:G	NI	NK	-0.0320056885103534	0.0554113214829251	0.330824024534291
MNAT1	chr14:60936966:C:G	NI	CD8T	0.0332279322291048	0.067140665474851	0.393881202967075
MNAT1	chr14:60936966:C:G	NI	monocyte	-0.082791047122219	0.0737710324858175	0.165289147891448
MNAT1	chr14:60936966:C:G	NI	B	-0.00566409051782246	0.0582838356526972	0.490967319694081
MNAT1	chr14:60936966:C:G	NI	CD4T	-0.0233544496660415	0.0641367066279725	0.409380680961241
MNAT1	chr14:60936966:C:G	IAV	NK	-0.045948434821664	0.0565075062436774	0.253269282415607
MNAT1	chr14:60936966:C:G	IAV	CD8T	-0.00320723101503683	0.0494038165460196	0.497514188094853
MNAT1	chr14:60936966:C:G	IAV	monocyte	-0.0876276440615163	0.0761762965647103	0.157953854533302
MNAT1	chr14:60936966:C:G	IAV	B	-0.0377297658080585	0.0566283994943521	0.301049563271239
MNAT1	chr14:60936966:C:G	IAV	CD4T	-0.0529757185206537	0.0664109045725113	0.262198946745189
MNAT1	chr14:60936966:C:G	LPS	NK	-0.0914479926984904	0.0867303366512091	0.163601888261204
MNAT1	chr14:60936966:C:G	LPS	CD8T	-0.00670029103288335	0.0501314583712998	0.477974543558939
MNAT1	chr14:60936966:C:G	LPS	monocyte	-0.0756182764185673	0.0750222725529993	0.195160023886344
MNAT1	chr14:60936966:C:G	LPS	B	-0.0306732217896807	0.0586201177498722	0.347355322831207
MNAT1	chr14:60936966:C:G	LPS	CD4T	-0.0148029589989765	0.0591816977614512	0.442370551743391
MNAT1	chr14:60936966:C:G	Tcruzi	NK	-0.024899781040076	0.056879901574139	0.372925528134648
MNAT1	chr14:60936966:C:G	Tcruzi	CD8T	-0.00482841678321115	0.0528673922983578	0.500417337906107
MNAT1	chr14:60936966:C:G	Tcruzi	monocyte	-0.0694395246278639	0.0705494303527759	0.205102980197007
MNAT1	chr14:60936966:C:G	Tcruzi	B	-0.0249338423325888	0.0560788957419723	0.376172615074929
MNAT1	chr14:60936966:C:G	Tcruzi	CD4T	0.0227037659953781	0.0672871170739919	0.449635722946723
MNAT1	chr14:60943187:C:A	NI	NK	-0.00923265956023717	0.0644147432091974	0.443893269369224
MNAT1	chr14:60943187:C:A	NI	CD8T	-0.0315116547054203	0.0634105236114451	0.308409065030111
MNAT1	chr14:60943187:C:A	NI	monocyte	0.351587983311794	0.0681252964057519	6.14392370044551e-07
MNAT1	chr14:60943187:C:A	NI	B	-0.0835315336942585	0.0692665265721344	0.11170687583551
MNAT1	chr14:60943187:C:A	NI	CD4T	0.0149352962254141	0.0715325676679238	0.420944361612244
MNAT1	chr14:60943187:C:A	IAV	NK	0.0133770507578735	0.0610211572967682	0.412913510557474
MNAT1	chr14:60943187:C:A	IAV	CD8T	-0.054274554144172	0.0622219816712991	0.18952226685146
MNAT1	chr14:60943187:C:A	IAV	monocyte	0.293696624686144	0.068873746800803	1.5250433429782e-05
MNAT1	chr14:60943187:C:A	IAV	B	-0.00112599168408529	0.0649291768491077	0.490780936239919
MNAT1	chr14:60943187:C:A	IAV	CD4T	-0.0207713029294197	0.0656056975944368	0.374617255103735
MNAT1	chr14:60943187:C:A	LPS	NK	0.0466936587767239	0.0660602917438293	0.239850339162708
MNAT1	chr14:60943187:C:A	LPS	CD8T	-0.0461571876952496	0.0613460521222486	0.224951260337947
MNAT1	chr14:60943187:C:A	LPS	monocyte	0.509857189317618	0.0800894548015415	1.85128880741857e-12
MNAT1	chr14:60943187:C:A	LPS	B	-0.0531558120741521	0.0677242169078626	0.215851056849284
MNAT1	chr14:60943187:C:A	LPS	CD4T	-0.0703804085167803	0.0679209974056223	0.148977288868329
MNAT1	chr14:60943187:C:A	Tcruzi	NK	0.00117004017660756	0.0690247096353392	0.493305108856413
MNAT1	chr14:60943187:C:A	Tcruzi	CD8T	-0.0421618474383168	0.0626981415165952	0.249599241838569
MNAT1	chr14:60943187:C:A	Tcruzi	monocyte	0.347806585157446	0.0724618905890598	1.81661653229595e-06
MNAT1	chr14:60943187:C:A	Tcruzi	B	-0.0342901393868236	0.066007154399136	0.301246563345966
MNAT1	chr14:60943187:C:A	Tcruzi	CD4T	-0.0624674148007295	0.0675661901166123	0.176774684302809
MNAT1	chr14:60969667:C:T	NI	NK	0.0931912978417837	0.0929324686184023	0.199321348385354
MNAT1	chr14:60969667:C:T	NI	CD8T	0.045963691588825	0.0671900199731562	0.313814311147053
MNAT1	chr14:60969667:C:T	NI	monocyte	-0.0407165255860371	0.0804505467435785	0.379070154010856
MNAT1	chr14:60969667:C:T	NI	B	0.0271016980713408	0.0665063074204545	0.411136889197904
MNAT1	chr14:60969667:C:T	NI	CD4T	0.0336635198591581	0.0763487182130845	0.391006885335126
MNAT1	chr14:60969667:C:T	IAV	NK	0.0620591543209981	0.0694038400540604	0.241088544006358
MNAT1	chr14:60969667:C:T	IAV	CD8T	0.0539405236426209	0.0636163957049185	0.253572501776159
MNAT1	chr14:60969667:C:T	IAV	monocyte	-0.0268206026606978	0.0677074748147544	0.428138252037634
MNAT1	chr14:60969667:C:T	IAV	B	0.0178113160677536	0.0582808959234519	0.443114227255733
MNAT1	chr14:60969667:C:T	IAV	CD4T	0.0457170811764156	0.070361748929056	0.327846072218516
MNAT1	chr14:60969667:C:T	LPS	NK	0.0939720647472965	0.0940098406577957	0.197240067390184
MNAT1	chr14:60969667:C:T	LPS	CD8T	0.0420825480993993	0.0606593124876581	0.305928659503547
MNAT1	chr14:60969667:C:T	LPS	monocyte	-0.0335711240245525	0.0798593014490215	0.41402235062177
MNAT1	chr14:60969667:C:T	LPS	B	0.0201456685245079	0.0649413136265931	0.439362782368457
MNAT1	chr14:60969667:C:T	LPS	CD4T	0.0459517204892388	0.0747074622223212	0.338074309033871
MNAT1	chr14:60969667:C:T	Tcruzi	NK	0.0953679292644576	0.0958423520082833	0.199933018248927
MNAT1	chr14:60969667:C:T	Tcruzi	CD8T	0.056831938782679	0.0694220775313415	0.270904388460987
MNAT1	chr14:60969667:C:T	Tcruzi	monocyte	-0.0443515215865982	0.0813549197193001	0.37401995430049
MNAT1	chr14:60969667:C:T	Tcruzi	B	0.0320265397647219	0.0650595034844433	0.382698520216522
MNAT1	chr14:60969667:C:T	Tcruzi	CD4T	0.0349521922198141	0.0715587394830954	0.379142944411812
MNDA	chr1:158763184:T:C	NI	NK	-0.00587487287671861	0.0312805427658299	0.625087063935182
MNDA	chr1:158763184:T:C	NI	CD8T	0.0204663135628617	0.036093134486363	0.478496323865729
MNDA	chr1:158763184:T:C	NI	monocyte	0.0375492359773079	0.0412903975026534	0.319088097394241
MNDA	chr1:158763184:T:C	NI	B	0.0303466954949661	0.0415929603589727	0.416135506211841
MNDA	chr1:158763184:T:C	NI	CD4T	0.00613838429718458	0.0375592529695156	0.589384667321134
MNDA	chr1:158763184:T:C	IAV	NK	0.00973008504558347	0.0296289872237486	0.559299681119737
MNDA	chr1:158763184:T:C	IAV	CD8T	0.0132954407349923	0.0293921664430031	0.515166146937021
MNDA	chr1:158763184:T:C	IAV	monocyte	0.0084029102944293	0.0190527246156988	0.525938017093437
MNDA	chr1:158763184:T:C	IAV	B	0.0146278770403277	0.0227498340781369	0.456577284626964
MNDA	chr1:158763184:T:C	IAV	CD4T	0.0180286971572113	0.0339974791696984	0.490161575705267
MNDA	chr1:158763184:T:C	LPS	NK	-0.00414779945584945	0.0302123043720348	0.632510774816006
MNDA	chr1:158763184:T:C	LPS	CD8T	0.0128491467962161	0.0302642453897518	0.518534162637178
MNDA	chr1:158763184:T:C	LPS	monocyte	-0.0322453559601398	0.0382113424072498	0.33465553880816
MNDA	chr1:158763184:T:C	LPS	B	0.00383373066443856	0.022800309933221	0.597623566227898
MNDA	chr1:158763184:T:C	LPS	CD4T	0.0263459708996936	0.0403523360204975	0.446216055855401
MNDA	chr1:158763184:T:C	Tcruzi	NK	-0.00786679549675184	0.0338989239326334	0.612179553443987
MNDA	chr1:158763184:T:C	Tcruzi	CD8T	0.0163154965065494	0.0333488813925454	0.502720300353384
MNDA	chr1:158763184:T:C	Tcruzi	monocyte	0.0188045256101197	0.0332795792698649	0.479080077092732
MNDA	chr1:158763184:T:C	Tcruzi	B	0.00441622508614048	0.0278124344323735	0.597624424601184
MNDA	chr1:158763184:T:C	Tcruzi	CD4T	0.0187858566409782	0.0364526453515536	0.495594817756063
MNDA	chr1:158775894:A:T	NI	NK	-0.0216568583772397	0.0486636438378018	0.5025868151563
MNDA	chr1:158775894:A:T	NI	CD8T	-0.000870228420346382	0.0442444658087632	0.638192134678963
MNDA	chr1:158775894:A:T	NI	monocyte	0.0207890210924772	0.0485174689785676	0.479430967520616
MNDA	chr1:158775894:A:T	NI	B	-0.0100016948763567	0.0408511054571968	0.564251571760975
MNDA	chr1:158775894:A:T	NI	CD4T	0.0109603000584663	0.0559526985711065	0.584186823433112
MNDA	chr1:158775894:A:T	IAV	NK	-0.018531572408404	0.043956148280572	0.51136827466757
MNDA	chr1:158775894:A:T	IAV	CD8T	-0.00936017654661214	0.0362724314331189	0.567497862078513
MNDA	chr1:158775894:A:T	IAV	monocyte	0.0100875944910682	0.0322446986663919	0.545277799859034
MNDA	chr1:158775894:A:T	IAV	B	-0.0154926759406296	0.0353893297088798	0.505869187563077
MNDA	chr1:158775894:A:T	IAV	CD4T	0.00140412739765936	0.0450137003941918	0.641513333421448
MNDA	chr1:158775894:A:T	LPS	NK	-0.0195158661229945	0.0464999898718486	0.50705902020947
MNDA	chr1:158775894:A:T	LPS	CD8T	-0.00489472038215546	0.0387468792848336	0.601309876472634
MNDA	chr1:158775894:A:T	LPS	monocyte	0.0188872985040394	0.04449483104462	0.495785887094713
MNDA	chr1:158775894:A:T	LPS	B	-0.0232144611570717	0.0440212987509236	0.468977126568493
MNDA	chr1:158775894:A:T	LPS	CD4T	0.00644244547170303	0.0502677556977001	0.609501744447781
MNDA	chr1:158775894:A:T	Tcruzi	NK	-0.0186970744370094	0.0475144118068437	0.52031425219446
MNDA	chr1:158775894:A:T	Tcruzi	CD8T	-0.00238906440422335	0.042687581076111	0.626244998487565
MNDA	chr1:158775894:A:T	Tcruzi	monocyte	0.0216264841847732	0.047993463629849	0.49263294628402
MNDA	chr1:158775894:A:T	Tcruzi	B	-0.0139189874153336	0.0401782038488351	0.533001107450933
MNDA	chr1:158775894:A:T	Tcruzi	CD4T	0.0173197535858463	0.056595576643437	0.557256691407612
MNDA	chr1:158776888:T:C	NI	NK	-0.027222491386014	0.05634523817485	0.478055253623069
MNDA	chr1:158776888:T:C	NI	CD8T	-0.029260901171815	0.0619465826313161	0.484925731653531
MNDA	chr1:158776888:T:C	NI	monocyte	0.0180110663578107	0.0542758964181233	0.50463975936102
MNDA	chr1:158776888:T:C	NI	B	0.00823214495272504	0.0466505668839893	0.584832603225392
MNDA	chr1:158776888:T:C	NI	CD4T	-0.0240569003987343	0.0681424398301881	0.519238654501212
MNDA	chr1:158776888:T:C	IAV	NK	-0.0245144049201332	0.051985770761223	0.482495590157779
MNDA	chr1:158776888:T:C	IAV	CD8T	-0.0218693178217416	0.0471587045939028	0.485858243680162
MNDA	chr1:158776888:T:C	IAV	monocyte	0.0106905486392681	0.0389564456452679	0.548839594542168
MNDA	chr1:158776888:T:C	IAV	B	0.0122199812362636	0.0395122954218138	0.543572575838605
MNDA	chr1:158776888:T:C	IAV	CD4T	-0.021360396469219	0.0582051727979825	0.524125526308479
MNDA	chr1:158776888:T:C	LPS	NK	-0.0330582940464918	0.062315247507244	0.451818349527232
MNDA	chr1:158776888:T:C	LPS	CD8T	-0.0251130844351495	0.0535743590025261	0.480727131679756
MNDA	chr1:158776888:T:C	LPS	monocyte	0.0209495309134704	0.0525235601473438	0.495524428974147
MNDA	chr1:158776888:T:C	LPS	B	0.00898175262492508	0.0437013604216464	0.571530091942895
MNDA	chr1:158776888:T:C	LPS	CD4T	-0.0238444124075791	0.0642038770088592	0.517876709845528
MNDA	chr1:158776888:T:C	Tcruzi	NK	-0.0294447037711709	0.0594628500018333	0.471215316599762
MNDA	chr1:158776888:T:C	Tcruzi	CD8T	-0.0258907508274905	0.0577662221994751	0.492313750196661
MNDA	chr1:158776888:T:C	Tcruzi	monocyte	0.0171180758943634	0.0519247327851259	0.52553508309017
MNDA	chr1:158776888:T:C	Tcruzi	B	0.00754611443544853	0.0439196169963807	0.583907517389268
MNDA	chr1:158776888:T:C	Tcruzi	CD4T	-0.0212007817889603	0.0629923488399272	0.531920854863885
MNDA	chr1:158781481:A:G	NI	NK	-0.0487477248509822	0.0902937227039687	0.298766034625465
MNDA	chr1:158781481:A:G	NI	CD8T	-0.026741570581895	0.0959254004563861	0.39205726358551
MNDA	chr1:158781481:A:G	NI	monocyte	-0.249086300218638	0.127894789316146	0.0211452646994575
MNDA	chr1:158781481:A:G	NI	B	-0.0278334719071381	0.0873538668409074	0.382773187149203
MNDA	chr1:158781481:A:G	NI	CD4T	0.0174820675688439	0.117499102870959	0.468199712077589
MNDA	chr1:158781481:A:G	IAV	NK	-0.0485525791113794	0.0842546071701138	0.284423246695541
MNDA	chr1:158781481:A:G	IAV	CD8T	-0.03720975158994	0.0782123230523987	0.320731133437388
MNDA	chr1:158781481:A:G	IAV	monocyte	-0.173890712261606	0.0818735993674217	0.0243414020744641
MNDA	chr1:158781481:A:G	IAV	B	0.00559178958081439	0.0663385096583491	0.490987663235735
MNDA	chr1:158781481:A:G	IAV	CD4T	-0.013200354138102	0.097184218281999	0.443985710483279
MNDA	chr1:158781481:A:G	LPS	NK	-0.0394391919426489	0.0880414275000108	0.328114275185147
MNDA	chr1:158781481:A:G	LPS	CD8T	-0.0173672513469479	0.083908588689862	0.414649110169247
MNDA	chr1:158781481:A:G	LPS	monocyte	-0.105661550573417	0.0859515754438394	0.111918654148895
MNDA	chr1:158781481:A:G	LPS	B	0.00723587750211241	0.0761547029139002	0.485997658964877
MNDA	chr1:158781481:A:G	LPS	CD4T	-0.00185759162470361	0.10653158325529	0.48749421789274
MNDA	chr1:158781481:A:G	Tcruzi	NK	-0.0546847533748621	0.0939646086523619	0.283127693419924
MNDA	chr1:158781481:A:G	Tcruzi	CD8T	-0.0259148098795597	0.092670497535197	0.391447164739353
MNDA	chr1:158781481:A:G	Tcruzi	monocyte	-0.203129217379302	0.110790299454486	0.0310821934724606
MNDA	chr1:158781481:A:G	Tcruzi	B	-0.00378691144327042	0.0816524885839438	0.477667403313405
MNDA	chr1:158781481:A:G	Tcruzi	CD4T	0.00357663942005053	0.108515745609543	0.507791987433948
MNDA	chr1:158782788:G:A	NI	NK	0.0826471446707478	0.0813898498129627	0.164458378459782
MNDA	chr1:158782788:G:A	NI	CD8T	0.14601271862691	0.108422185465252	0.0924326479659501
MNDA	chr1:158782788:G:A	NI	monocyte	0.0577601381543652	0.0818213995991487	0.255206052040299
MNDA	chr1:158782788:G:A	NI	B	0.131158755541054	0.095957166642061	0.0905039547176938
MNDA	chr1:158782788:G:A	NI	CD4T	0.171527036578749	0.126945072558736	0.0930515163058745
MNDA	chr1:158782788:G:A	IAV	NK	0.0773881265872376	0.075608204228003	0.161634547830983
MNDA	chr1:158782788:G:A	IAV	CD8T	0.0832261854900248	0.0729795225718343	0.133217031055722
MNDA	chr1:158782788:G:A	IAV	monocyte	0.0442143375934527	0.0605936103200727	0.256716195289967
MNDA	chr1:158782788:G:A	IAV	B	0.105995635863493	0.0745984002097961	0.0885438002433323
MNDA	chr1:158782788:G:A	IAV	CD4T	0.137411970558647	0.102897319633063	0.0993364361612037
MNDA	chr1:158782788:G:A	LPS	NK	0.0915216542070015	0.0832656235846792	0.142189494866641
MNDA	chr1:158782788:G:A	LPS	CD8T	0.121525974378352	0.092010780280593	0.0946891768016814
MNDA	chr1:158782788:G:A	LPS	monocyte	0.0552389197782247	0.0766778665500879	0.255518807733804
MNDA	chr1:158782788:G:A	LPS	B	0.136975365761257	0.092611155750099	0.0781097856037361
MNDA	chr1:158782788:G:A	LPS	CD4T	0.157899556265839	0.115826663660159	0.0930216936770124
MNDA	chr1:158782788:G:A	Tcruzi	NK	0.103267634076551	0.0912694150243544	0.131521316197451
MNDA	chr1:158782788:G:A	Tcruzi	CD8T	0.135623900631468	0.102002997780125	0.0957477170264273
MNDA	chr1:158782788:G:A	Tcruzi	monocyte	0.0425296104186243	0.0798839404951089	0.311028509097185
MNDA	chr1:158782788:G:A	Tcruzi	B	0.118914005087664	0.0879851263309982	0.0941286820063938
MNDA	chr1:158782788:G:A	Tcruzi	CD4T	0.15661823419749	0.116646623905193	0.0975914611949806
MNDA	chr1:158787124:G:T	NI	NK	0.00976444810296439	0.0343794082949367	0.616146374343945
MNDA	chr1:158787124:G:T	NI	CD8T	-0.0059372442434033	0.035554305349282	0.654382069012182
MNDA	chr1:158787124:G:T	NI	monocyte	0.00550888601822961	0.0358555031885167	0.615326914557675
MNDA	chr1:158787124:G:T	NI	B	0.00692260293388286	0.0317670533523794	0.631919533677701
MNDA	chr1:158787124:G:T	NI	CD4T	-0.0197885573248738	0.0511568502721669	0.567551555246032
MNDA	chr1:158787124:G:T	IAV	NK	0.00627512964767108	0.0298448020728031	0.637599147009874
MNDA	chr1:158787124:G:T	IAV	CD8T	-0.00208179367633713	0.0266200996561361	0.679761190458472
MNDA	chr1:158787124:G:T	IAV	monocyte	0.00392345170920886	0.0249900718104291	0.647460631391376
MNDA	chr1:158787124:G:T	IAV	B	0.00744953221412385	0.0259734472324594	0.612202068228282
MNDA	chr1:158787124:G:T	IAV	CD4T	-0.0120564643343778	0.0396962009013708	0.613409769359848
MNDA	chr1:158787124:G:T	LPS	NK	0.00778390982762412	0.0326719819028072	0.621497573395173
MNDA	chr1:158787124:G:T	LPS	CD8T	-0.0016460338797324	0.0300208363192199	0.679371262466566
MNDA	chr1:158787124:G:T	LPS	monocyte	0.013517598632089	0.0360908793507642	0.561096314306324
MNDA	chr1:158787124:G:T	LPS	B	0.00798610960119266	0.0296027147443887	0.609151416895782
MNDA	chr1:158787124:G:T	LPS	CD4T	-0.0140154253761958	0.0442939647173081	0.603546896301576
MNDA	chr1:158787124:G:T	Tcruzi	NK	0.00600102319135599	0.0330004925690774	0.643994737526826
MNDA	chr1:158787124:G:T	Tcruzi	CD8T	-0.00404432287541015	0.0336702258057675	0.664651683793453
MNDA	chr1:158787124:G:T	Tcruzi	monocyte	0.0034062819655111	0.0336590944018974	0.652752971360423
MNDA	chr1:158787124:G:T	Tcruzi	B	0.00678378800123461	0.030166193066588	0.627403667818363
MNDA	chr1:158787124:G:T	Tcruzi	CD4T	-0.0120758354058489	0.0433177594456584	0.617261169155614
MNDA	chr1:158817648:G:C	NI	NK	0.0207999118435747	0.0582480868047265	0.365442896255484
MNDA	chr1:158817648:G:C	NI	CD8T	-0.110059147932333	0.0601148888953394	0.0314604566462636
MNDA	chr1:158817648:G:C	NI	monocyte	-0.290732427981205	0.0497084249437308	9.37561550617971e-09
MNDA	chr1:158817648:G:C	NI	B	-0.0205608429818154	0.0555750626781076	0.355813339130254
MNDA	chr1:158817648:G:C	NI	CD4T	0.0204280769628289	0.0642929634308724	0.380468133718143
MNDA	chr1:158817648:G:C	IAV	NK	-0.038157773457272	0.0556915271258501	0.245022539238996
MNDA	chr1:158817648:G:C	IAV	CD8T	-0.13587280383316	0.0599986026638658	0.00788799062479673
MNDA	chr1:158817648:G:C	IAV	monocyte	-0.0541089826594563	0.0268137027911895	0.0222686980963168
MNDA	chr1:158817648:G:C	IAV	B	-0.026929785070238	0.0322410824785408	0.201911041996815
MNDA	chr1:158817648:G:C	IAV	CD4T	-0.0772676901668946	0.0571094240934824	0.0865863944789589
MNDA	chr1:158817648:G:C	LPS	NK	0.00323089552233478	0.0564355165480125	0.481931943028104
MNDA	chr1:158817648:G:C	LPS	CD8T	-0.117469300718611	0.0566301208388897	0.0165449664237408
MNDA	chr1:158817648:G:C	LPS	monocyte	0.0109617347642307	0.0385168435511013	0.389401930032734
MNDA	chr1:158817648:G:C	LPS	B	0.0122097984289588	0.0359253932678994	0.368089025195467
MNDA	chr1:158817648:G:C	LPS	CD4T	-0.0981811046278576	0.0582557537048233	0.0443857712245824
MNDA	chr1:158817648:G:C	Tcruzi	NK	0.00326316090193216	0.0624303201725193	0.485492725828233
MNDA	chr1:158817648:G:C	Tcruzi	CD8T	-0.11910282641574	0.0608839304952386	0.0224012784388902
MNDA	chr1:158817648:G:C	Tcruzi	monocyte	-0.166345303718241	0.0523380114357808	0.00114743563074127
MNDA	chr1:158817648:G:C	Tcruzi	B	0.0117554376004897	0.0542156536607838	0.417032312283605
MNDA	chr1:158817648:G:C	Tcruzi	CD4T	-0.0136621993786674	0.0599867951724002	0.406491476663556
MNDA	chr1:158817749:A:G	NI	NK	0.310259947158688	0.117291671710498	0.0035389095005821
MNDA	chr1:158817749:A:G	NI	CD8T	0.486154888218052	0.139376083151741	4.7988517080497e-05
MNDA	chr1:158817749:A:G	NI	monocyte	0.0566760240044042	0.102606359219525	0.289164790414161
MNDA	chr1:158817749:A:G	NI	B	0.0316463819958291	0.111583405551294	0.376828575028326
MNDA	chr1:158817749:A:G	NI	CD4T	0.31670956867368	0.133526980126315	0.00913566351742674
MNDA	chr1:158817749:A:G	IAV	NK	0.377619377307965	0.126306382545311	0.000257537746787394
MNDA	chr1:158817749:A:G	IAV	CD8T	0.372415886831118	0.123594347623494	0.000193597620571728
MNDA	chr1:158817749:A:G	IAV	monocyte	0.0068374872233877	0.0653744252374561	0.457188495052701
MNDA	chr1:158817749:A:G	IAV	B	0.0825924620040259	0.0717357578847987	0.122704195080965
MNDA	chr1:158817749:A:G	IAV	CD4T	0.393299949892337	0.132061082498	0.000421414098001388
MNDA	chr1:158817749:A:G	LPS	NK	0.328778344381212	0.117255552257289	0.00172187301367672
MNDA	chr1:158817749:A:G	LPS	CD8T	0.459974719606899	0.135788609640835	3.79438613218698e-05
MNDA	chr1:158817749:A:G	LPS	monocyte	-0.0425490418209873	0.0906163622670232	0.321599328279931
MNDA	chr1:158817749:A:G	LPS	B	0.00468419666262321	0.0829523534298291	0.470248919284731
MNDA	chr1:158817749:A:G	LPS	CD4T	0.245631115230089	0.124434564907021	0.0268437357784456
MNDA	chr1:158817749:A:G	Tcruzi	NK	0.348679344450768	0.126573534826293	0.00192080643344485
MNDA	chr1:158817749:A:G	Tcruzi	CD8T	0.519274823432318	0.149841140492053	3.23980573603241e-05
MNDA	chr1:158817749:A:G	Tcruzi	monocyte	0.0574352974256236	0.109650945188724	0.29967103033342
MNDA	chr1:158817749:A:G	Tcruzi	B	0.0531650124529486	0.105215979438584	0.299248060046142
MNDA	chr1:158817749:A:G	Tcruzi	CD4T	0.277560828986905	0.126146243878991	0.0154275604871475
MNDA	chr1:158848688:C:T	NI	NK	0.00200355695645807	0.0749645674243886	0.579046092160783
MNDA	chr1:158848688:C:T	NI	CD8T	0.0174661718607727	0.0837268953138151	0.52646672915047
MNDA	chr1:158848688:C:T	NI	monocyte	0.0359755755237372	0.091027458663536	0.452955698198523
MNDA	chr1:158848688:C:T	NI	B	0.0482647520290636	0.088004731901872	0.408816005197772
MNDA	chr1:158848688:C:T	NI	CD4T	0.0205105335742386	0.101819004536007	0.522457198928726
MNDA	chr1:158848688:C:T	IAV	NK	0.0223669360941942	0.0730842919924476	0.496816978318428
MNDA	chr1:158848688:C:T	IAV	CD8T	0.0197548523524851	0.067251471644432	0.500033647616295
MNDA	chr1:158848688:C:T	IAV	monocyte	0.0180694976916611	0.0672652434538849	0.515047446104787
MNDA	chr1:158848688:C:T	IAV	B	0.0640342432896126	0.0934759708937392	0.346354953515845
MNDA	chr1:158848688:C:T	IAV	CD4T	0.0332768721830898	0.0915859344920527	0.476914355044749
MNDA	chr1:158848688:C:T	LPS	NK	0.015537845926007	0.0743551610858673	0.524963442958864
MNDA	chr1:158848688:C:T	LPS	CD8T	0.0193424363324944	0.0733169596023854	0.507659848695449
MNDA	chr1:158848688:C:T	LPS	monocyte	-0.0312163067632299	0.095718293631539	0.492877996903923
MNDA	chr1:158848688:C:T	LPS	B	0.0485499955115322	0.0828537789336497	0.395711225993842
MNDA	chr1:158848688:C:T	LPS	CD4T	0.0234333692493543	0.0951668765525908	0.511910427784151
MNDA	chr1:158848688:C:T	Tcruzi	NK	0.00944987471401514	0.076305952035562	0.550908550367034
MNDA	chr1:158848688:C:T	Tcruzi	CD8T	0.0172358957469896	0.0805999847157082	0.523734454787414
MNDA	chr1:158848688:C:T	Tcruzi	monocyte	0.0197270034914376	0.0819274409463088	0.52057434650732
MNDA	chr1:158848688:C:T	Tcruzi	B	0.047158135137162	0.0842399880844512	0.403294061255876
MNDA	chr1:158848688:C:T	Tcruzi	CD4T	0.0175893814072094	0.0956518021743613	0.531627288058482
MNDA	chr1:158943424:G:A	NI	NK	-0.0136443181986432	0.0817411935671329	0.405173263913176
MNDA	chr1:158943424:G:A	NI	CD8T	-0.103420868857269	0.085746528700941	0.103175629462904
MNDA	chr1:158943424:G:A	NI	monocyte	-0.0655716192815613	0.0746410267194267	0.184545930280983
MNDA	chr1:158943424:G:A	NI	B	-0.211452976679075	0.089840489651796	0.00512901458996795
MNDA	chr1:158943424:G:A	NI	CD4T	-0.122479636583043	0.0988792839581422	0.0995552889858725
MNDA	chr1:158943424:G:A	IAV	NK	-0.0280145755776185	0.0747086589880834	0.334549398484284
MNDA	chr1:158943424:G:A	IAV	CD8T	-0.0569739779333764	0.0706693840737902	0.196049651836899
MNDA	chr1:158943424:G:A	IAV	monocyte	-0.0235418858409872	0.0492516963408201	0.313157264745359
MNDA	chr1:158943424:G:A	IAV	B	-0.128535502766968	0.0566341046828896	0.0109345163493529
MNDA	chr1:158943424:G:A	IAV	CD4T	-0.0223175494953112	0.088760314605594	0.372101339836327
MNDA	chr1:158943424:G:A	LPS	NK	-0.0469866877966878	0.0774272172517297	0.259152360898261
MNDA	chr1:158943424:G:A	LPS	CD8T	-0.0722076538720578	0.0742600534863543	0.154882716850151
MNDA	chr1:158943424:G:A	LPS	monocyte	-0.0270559055380514	0.0661877707948715	0.335344263470825
MNDA	chr1:158943424:G:A	LPS	B	-0.232967720280224	0.0818908612618072	0.00299196374184696
MNDA	chr1:158943424:G:A	LPS	CD4T	-0.0444689971825021	0.0918233668707096	0.296526903770832
MNDA	chr1:158943424:G:A	Tcruzi	NK	-0.0617677253520642	0.0822599692123484	0.215403963167313
MNDA	chr1:158943424:G:A	Tcruzi	CD8T	-0.0944734915655766	0.0825625462177527	0.115791961918604
MNDA	chr1:158943424:G:A	Tcruzi	monocyte	-0.0837206151073383	0.078569688214662	0.134596506507367
MNDA	chr1:158943424:G:A	Tcruzi	B	-0.204255378670229	0.0864964281671511	0.00475080983842147
MNDA	chr1:158943424:G:A	Tcruzi	CD4T	-0.0828752415885232	0.090584659616585	0.17330811397669
MNDA	chr1:158943742:C:T	NI	NK	-0.0438157568834024	0.0425741018541912	0.204979763902549
MNDA	chr1:158943742:C:T	NI	CD8T	-0.00945405628539291	0.0347129668989596	0.454250975015706
MNDA	chr1:158943742:C:T	NI	monocyte	-0.0649024265446855	0.0413182032552111	0.0745102304297721
MNDA	chr1:158943742:C:T	NI	B	0.0376847954166155	0.0366445766117338	0.208821174099882
MNDA	chr1:158943742:C:T	NI	CD4T	0.00684693681812881	0.0401531040403193	0.497462742847371
MNDA	chr1:158943742:C:T	IAV	NK	-0.0307141983327008	0.0357273543766907	0.255419062753786
MNDA	chr1:158943742:C:T	IAV	CD8T	-0.0122981675364319	0.0295360905259297	0.402576317405767
MNDA	chr1:158943742:C:T	IAV	monocyte	-0.0147443345529818	0.0209964844220827	0.306934371663498
MNDA	chr1:158943742:C:T	IAV	B	0.0341542020086423	0.0274539302014485	0.168835407131162
MNDA	chr1:158943742:C:T	IAV	CD4T	-0.00591027762365561	0.0345882650989152	0.498494437986445
MNDA	chr1:158943742:C:T	LPS	NK	-0.0349979182018611	0.0382275583494234	0.239251365336576
MNDA	chr1:158943742:C:T	LPS	CD8T	-0.0185222176809865	0.0324421487450186	0.351678556068944
MNDA	chr1:158943742:C:T	LPS	monocyte	-0.0331818761320041	0.0308274414282868	0.20260792050638
MNDA	chr1:158943742:C:T	LPS	B	0.0365608108552248	0.0302750124421067	0.176087000095162
MNDA	chr1:158943742:C:T	LPS	CD4T	-0.00100738219624193	0.0365607331233475	0.547035486669616
MNDA	chr1:158943742:C:T	Tcruzi	NK	-0.0231527074697447	0.0361313625771926	0.324008468466058
MNDA	chr1:158943742:C:T	Tcruzi	CD8T	-0.00505810611222638	0.0337515706510035	0.494905392357941
MNDA	chr1:158943742:C:T	Tcruzi	monocyte	-0.0384768119184743	0.0359908726911294	0.20090774409179
MNDA	chr1:158943742:C:T	Tcruzi	B	0.0304782872272529	0.0330788399609189	0.237167544447158
MNDA	chr1:158943742:C:T	Tcruzi	CD4T	-0.00642655245731959	0.0375121898550769	0.497529328835403
MOB1A	chr2:74067290:A:C	NI	NK	0.000931930669182057	0.0406946876269516	0.664585360435459
MOB1A	chr2:74067290:A:C	NI	CD8T	-0.0040356503604773	0.0460303588106645	0.648770717012616
MOB1A	chr2:74067290:A:C	NI	monocyte	-0.0137206907988816	0.0566014846337511	0.565622633414834
MOB1A	chr2:74067290:A:C	NI	B	-0.0141010627367473	0.0489578304364676	0.586607878794979
MOB1A	chr2:74067290:A:C	NI	CD4T	-0.0065892628664332	0.0565152369779867	0.628871671674969
MOB1A	chr2:74067290:A:C	IAV	NK	0.00399362326886195	0.0371791301352972	0.641869244150232
MOB1A	chr2:74067290:A:C	IAV	CD8T	0.000854796029596404	0.0344302288753571	0.66403646627089
MOB1A	chr2:74067290:A:C	IAV	monocyte	0.00503807183518914	0.0412063563472082	0.63773848082842
MOB1A	chr2:74067290:A:C	IAV	B	-0.00680033001498365	0.0381166325255935	0.619597441799597
MOB1A	chr2:74067290:A:C	IAV	CD4T	-0.00141850427207595	0.0453742643169207	0.663248319136777
MOB1A	chr2:74067290:A:C	LPS	NK	0.00597271626462787	0.0412584650419875	0.62130332706973
MOB1A	chr2:74067290:A:C	LPS	CD8T	0.00427692189909607	0.0398135828088314	0.63252363305418
MOB1A	chr2:74067290:A:C	LPS	monocyte	0.00852160681611045	0.0530987227065115	0.604888761407486
MOB1A	chr2:74067290:A:C	LPS	B	-0.00616237269250132	0.0437426663894496	0.624048760401713
MOB1A	chr2:74067290:A:C	LPS	CD4T	0.00547726203683994	0.0507914295191508	0.632233796548354
MOB1A	chr2:74067290:A:C	Tcruzi	NK	0.00194209083511994	0.0422206914480428	0.656621797615691
MOB1A	chr2:74067290:A:C	Tcruzi	CD8T	0.000697004514548733	0.0437677425221434	0.665602317547436
MOB1A	chr2:74067290:A:C	Tcruzi	monocyte	-0.00626411696978118	0.0507847327056464	0.631465486430489
MOB1A	chr2:74067290:A:C	Tcruzi	B	-0.00991623955320142	0.0441728767803871	0.604076936311754
MOB1A	chr2:74067290:A:C	Tcruzi	CD4T	-0.000733272485588215	0.0519434319578445	0.665378894511252
MOB1A	chr2:74100326:C:T	NI	NK	-0.0202289074465637	0.0403664853833189	0.44035138376372
MOB1A	chr2:74100326:C:T	NI	CD8T	-0.0397492707262194	0.0519041733325916	0.353647251609418
MOB1A	chr2:74100326:C:T	NI	monocyte	-0.0337890821914187	0.0539324833661777	0.378787246997833
MOB1A	chr2:74100326:C:T	NI	B	-0.0262228100779885	0.0451672596136818	0.416782176401286
MOB1A	chr2:74100326:C:T	NI	CD4T	-0.0514474732437038	0.0638239552874475	0.332646831860274
MOB1A	chr2:74100326:C:T	IAV	NK	-0.0236847496168229	0.038562076506606	0.40453265936741
MOB1A	chr2:74100326:C:T	IAV	CD8T	-0.023669843633552	0.0365114606450774	0.391655642892626
MOB1A	chr2:74100326:C:T	IAV	monocyte	-0.0200772307710668	0.0393202327343941	0.443047624423653
MOB1A	chr2:74100326:C:T	IAV	B	-0.0209457943600083	0.0375224381980703	0.424639591676551
MOB1A	chr2:74100326:C:T	IAV	CD4T	-0.0426568247504421	0.0525227991692563	0.34103484222317
MOB1A	chr2:74100326:C:T	LPS	NK	-0.025520401477696	0.0415587528044032	0.397955610983976
MOB1A	chr2:74100326:C:T	LPS	CD8T	-0.0358138029486452	0.0459859044778765	0.340762666293835
MOB1A	chr2:74100326:C:T	LPS	monocyte	-0.036950796366499	0.0549883333075807	0.369454177306385
MOB1A	chr2:74100326:C:T	LPS	B	-0.0236984139789962	0.0425973077707106	0.418776996157478
MOB1A	chr2:74100326:C:T	LPS	CD4T	-0.047121957863319	0.057081635916716	0.331402322971754
MOB1A	chr2:74100326:C:T	Tcruzi	NK	-0.0193331650764711	0.0413440023569486	0.448500943077454
MOB1A	chr2:74100326:C:T	Tcruzi	CD8T	-0.0348392342833312	0.047938203907584	0.365742103486589
MOB1A	chr2:74100326:C:T	Tcruzi	monocyte	-0.0277607336176673	0.0499586708888627	0.42165780917568
MOB1A	chr2:74100326:C:T	Tcruzi	B	-0.0200644847515976	0.0410840958433709	0.444102719555745
MOB1A	chr2:74100326:C:T	Tcruzi	CD4T	-0.042315310935359	0.0562870193048338	0.359611092544247
MOB1A	chr2:74113413:C:T	NI	NK	0.00211740056531202	0.0422987789279152	0.650566735513005
MOB1A	chr2:74113413:C:T	NI	CD8T	-0.00210890014704058	0.0470482125264383	0.64545332642848
MOB1A	chr2:74113413:C:T	NI	monocyte	-0.0193361852455145	0.0587712855834369	0.525142792476482
MOB1A	chr2:74113413:C:T	NI	B	-0.00601247588970146	0.0458918535334064	0.619752409765854
MOB1A	chr2:74113413:C:T	NI	CD4T	0.0034061141925558	0.0580382365004529	0.637268688251343
MOB1A	chr2:74113413:C:T	IAV	NK	0.000314282355733544	0.0380463176611255	0.658867517081134
MOB1A	chr2:74113413:C:T	IAV	CD8T	-0.0057421857997163	0.0367748286394629	0.614825258843012
MOB1A	chr2:74113413:C:T	IAV	monocyte	-0.0170888877023259	0.0466591942005821	0.542753908276697
MOB1A	chr2:74113413:C:T	IAV	B	0.00292170479260741	0.0396109111120626	0.646080728885887
MOB1A	chr2:74113413:C:T	IAV	CD4T	-0.00279985301866516	0.0474086474084555	0.64169401524773
MOB1A	chr2:74113413:C:T	LPS	NK	-0.00241811983363193	0.041458446318778	0.635424406228898
MOB1A	chr2:74113413:C:T	LPS	CD8T	-0.00195312569101616	0.0406172677984006	0.638689824227668
MOB1A	chr2:74113413:C:T	LPS	monocyte	-0.024330020026631	0.060384017016695	0.512506282327427
MOB1A	chr2:74113413:C:T	LPS	B	-0.00738429331621148	0.045194587192614	0.60492385773144
MOB1A	chr2:74113413:C:T	LPS	CD4T	0.00304578523316299	0.0525379668381788	0.642961323524089
MOB1A	chr2:74113413:C:T	Tcruzi	NK	-0.00204190661040461	0.0431649181568065	0.642152808943223
MOB1A	chr2:74113413:C:T	Tcruzi	CD8T	-0.00178494464707273	0.0452226508202582	0.644765980818975
MOB1A	chr2:74113413:C:T	Tcruzi	monocyte	-0.0202198421712986	0.0563202522279397	0.538182665959883
MOB1A	chr2:74113413:C:T	Tcruzi	B	-0.00753151306699962	0.0440789196439167	0.606243756010208
MOB1A	chr2:74113413:C:T	Tcruzi	CD4T	0.00229847132842114	0.0541460884094225	0.650126212152143
MOB1A	chr2:74149199:T:A	NI	NK	-0.00252806332566187	0.0397059106804153	0.637541683323135
MOB1A	chr2:74149199:T:A	NI	CD8T	0.00167926409098904	0.0433384840280774	0.652799053675113
MOB1A	chr2:74149199:T:A	NI	monocyte	-0.0330437089365585	0.0609929152711837	0.442085744881868
MOB1A	chr2:74149199:T:A	NI	B	-0.00642651926674347	0.0426679559722776	0.608694550942583
MOB1A	chr2:74149199:T:A	NI	CD4T	0.00624675000846206	0.0538991361218096	0.622514581400909
MOB1A	chr2:74149199:T:A	IAV	NK	-0.00644011809323749	0.0365052947016279	0.605114427319538
MOB1A	chr2:74149199:T:A	IAV	CD8T	-0.00166040297868368	0.0338392861965927	0.640991275574756
MOB1A	chr2:74149199:T:A	IAV	monocyte	-0.0157557798558116	0.0403885937994379	0.528902054887285
MOB1A	chr2:74149199:T:A	IAV	B	-0.0109691675258895	0.037914384463339	0.567396689342422
MOB1A	chr2:74149199:T:A	IAV	CD4T	-0.00895974685432709	0.0441715522123437	0.597230203263705
MOB1A	chr2:74149199:T:A	LPS	NK	0.0070501751280457	0.0411526889202527	0.610366709340648
MOB1A	chr2:74149199:T:A	LPS	CD8T	0.004197504350918	0.0384885106234452	0.627781086850181
MOB1A	chr2:74149199:T:A	LPS	monocyte	-0.0169973914451205	0.0501902788267512	0.530612250493416
MOB1A	chr2:74149199:T:A	LPS	B	-0.00526715358291641	0.0408662620949765	0.609446617163934
MOB1A	chr2:74149199:T:A	LPS	CD4T	-0.00450927350159835	0.0465856368606504	0.622519774296884
MOB1A	chr2:74149199:T:A	Tcruzi	NK	0.00191496635489575	0.0412366702981216	0.649636188458395
MOB1A	chr2:74149199:T:A	Tcruzi	CD8T	0.000288308486322634	0.0416354769664847	0.654636616035721
MOB1A	chr2:74149199:T:A	Tcruzi	monocyte	-0.0323130604733802	0.0596336483088654	0.466131128090886
MOB1A	chr2:74149199:T:A	Tcruzi	B	-0.000751677677788332	0.0406949870127537	0.640811234327307
MOB1A	chr2:74149199:T:A	Tcruzi	CD4T	0.0107446254562817	0.05356827233898	0.607077822995658
MOB1A	chr2:74158578:G:A	NI	NK	-0.0105617661465123	0.0329662657986852	0.474913626276092
MOB1A	chr2:74158578:G:A	NI	CD8T	0.00534160140333986	0.0376466416079712	0.594343407298205
MOB1A	chr2:74158578:G:A	NI	monocyte	0.0245870738713873	0.0461822315738392	0.391651701780848
MOB1A	chr2:74158578:G:A	NI	B	-0.0125711368647708	0.0342316623314594	0.456038414109525
MOB1A	chr2:74158578:G:A	NI	CD4T	-0.0277432466071489	0.0408132327236735	0.359026619361459
MOB1A	chr2:74158578:G:A	IAV	NK	-0.0297733716252738	0.0348030921162849	0.305259795687727
MOB1A	chr2:74158578:G:A	IAV	CD8T	-0.0101481622078519	0.0281452644737939	0.458634607750687
MOB1A	chr2:74158578:G:A	IAV	monocyte	-0.00291778186201278	0.0267621959398248	0.557287885548606
MOB1A	chr2:74158578:G:A	IAV	B	-0.0323278400698349	0.0348623441337371	0.286204412378377
MOB1A	chr2:74158578:G:A	IAV	CD4T	-0.0523181956206269	0.0470409205545202	0.241872149154884
MOB1A	chr2:74158578:G:A	LPS	NK	-0.0272309267511012	0.0351402436094821	0.328025266926543
MOB1A	chr2:74158578:G:A	LPS	CD8T	-0.00446565744437442	0.0303515870287284	0.519919355356579
MOB1A	chr2:74158578:G:A	LPS	monocyte	-0.012217316404354	0.034724249219415	0.47178998142014
MOB1A	chr2:74158578:G:A	LPS	B	-0.0314855344570474	0.0362137046984033	0.302206853251404
MOB1A	chr2:74158578:G:A	LPS	CD4T	-0.0358309807998056	0.0378897920554648	0.286159398476344
MOB1A	chr2:74158578:G:A	Tcruzi	NK	-0.00324372616905746	0.0347905736379809	0.542661183819329
MOB1A	chr2:74158578:G:A	Tcruzi	CD8T	0.00416515851270285	0.0359919447226079	0.60252326117929
MOB1A	chr2:74158578:G:A	Tcruzi	monocyte	-0.02096630025053	0.0388126790567794	0.410317685443436
MOB1A	chr2:74158578:G:A	Tcruzi	B	-0.0136965550676756	0.0329533747204214	0.439607220686482
MOB1A	chr2:74158578:G:A	Tcruzi	CD4T	-0.0216063487619957	0.0380638354739798	0.393013548436028
MOB1A	chr2:74163468:C:T	NI	NK	0.00588835943544196	0.0473082997400103	0.622326125884678
MOB1A	chr2:74163468:C:T	NI	CD8T	0.011057488767149	0.0551294844441582	0.600239380257221
MOB1A	chr2:74163468:C:T	NI	monocyte	0.0109573492547301	0.0617707602958349	0.57492924353565
MOB1A	chr2:74163468:C:T	NI	B	0.00522588982650667	0.0504863800041259	0.628008371197533
MOB1A	chr2:74163468:C:T	NI	CD4T	0.00671554836424421	0.0652381762651738	0.618019030087004
MOB1A	chr2:74163468:C:T	IAV	NK	0.000131192419907988	0.0423513420820859	0.65466890059348
MOB1A	chr2:74163468:C:T	IAV	CD8T	0.00427702903920212	0.0396583026449988	0.626021226875402
MOB1A	chr2:74163468:C:T	IAV	monocyte	0.00461345117213577	0.0474659414450429	0.630440068875751
MOB1A	chr2:74163468:C:T	IAV	B	0.00352619164789956	0.0425204661472947	0.633520677426804
MOB1A	chr2:74163468:C:T	IAV	CD4T	0.00681241787894496	0.0540595752291592	0.620940128435314
MOB1A	chr2:74163468:C:T	LPS	NK	-0.00436672847010655	0.0475454357876585	0.631349111720472
MOB1A	chr2:74163468:C:T	LPS	CD8T	0.00777110342876906	0.0466602848045466	0.605295731877441
MOB1A	chr2:74163468:C:T	LPS	monocyte	-0.00756335827478194	0.0610160733945308	0.608857821205035
MOB1A	chr2:74163468:C:T	LPS	B	0.00112392298461146	0.0490500962023384	0.644989669588375
MOB1A	chr2:74163468:C:T	LPS	CD4T	0.00626576397541601	0.0594142183424729	0.622235187776481
MOB1A	chr2:74163468:C:T	Tcruzi	NK	0.00411200282802388	0.0481922473396852	0.630967678019161
MOB1A	chr2:74163468:C:T	Tcruzi	CD8T	0.00992334467900646	0.0526050901579801	0.601819635093431
MOB1A	chr2:74163468:C:T	Tcruzi	monocyte	0.000610445685118624	0.0565967801864382	0.647500278024659
MOB1A	chr2:74163468:C:T	Tcruzi	B	0.00422480611131268	0.0477338216722363	0.630206593556143
MOB1A	chr2:74163468:C:T	Tcruzi	CD4T	0.00625714972199428	0.0611122432510637	0.625389223505684
MOB1A	chr2:74169564:G:T	NI	NK	0.0119889019881088	0.0502523466774592	0.391484151057985
MOB1A	chr2:74169564:G:T	NI	CD8T	0.0204803185562556	0.050249154360222	0.33055622791804
MOB1A	chr2:74169564:G:T	NI	monocyte	0.2141819850027	0.0489940344246722	8.86857758343244e-06
MOB1A	chr2:74169564:G:T	NI	B	0.181811225094549	0.0482271272633709	6.32869215738866e-05
MOB1A	chr2:74169564:G:T	NI	CD4T	0.100700564839813	0.0522845938891989	0.0280747075924351
MOB1A	chr2:74169564:G:T	IAV	NK	0.0945264100632767	0.0403879779028291	0.00794770890485298
MOB1A	chr2:74169564:G:T	IAV	CD8T	0.0498828423250872	0.0410561597182551	0.109717440811553
MOB1A	chr2:74169564:G:T	IAV	monocyte	0.202262512627743	0.035361964311043	1.60240998877498e-09
MOB1A	chr2:74169564:G:T	IAV	B	0.158905717201053	0.0388906650538165	2.18410048852843e-05
MOB1A	chr2:74169564:G:T	IAV	CD4T	0.157469057625017	0.0422161749519253	5.47353115599911e-05
MOB1A	chr2:74169564:G:T	LPS	NK	0.0762694159981489	0.0428132827443485	0.0366169871562223
MOB1A	chr2:74169564:G:T	LPS	CD8T	0.0478099468732282	0.0424602832424098	0.128762415113956
MOB1A	chr2:74169564:G:T	LPS	monocyte	0.161183853012111	0.0456136548742792	0.000307964781945105
MOB1A	chr2:74169564:G:T	LPS	B	0.198160407564493	0.0423197346658342	6.46058434575656e-07
MOB1A	chr2:74169564:G:T	LPS	CD4T	0.123869820743239	0.0414618244450734	0.00156209650800416
MOB1A	chr2:74169564:G:T	Tcruzi	NK	0.0369903675465836	0.050865466026068	0.226995709672637
MOB1A	chr2:74169564:G:T	Tcruzi	CD8T	0.0325268364830596	0.0479824360577746	0.242214728236135
MOB1A	chr2:74169564:G:T	Tcruzi	monocyte	0.232786385808149	0.0490412802330598	4.52999150864882e-07
MOB1A	chr2:74169564:G:T	Tcruzi	B	0.159959125871905	0.0464597688030568	0.000380705194645227
MOB1A	chr2:74169564:G:T	Tcruzi	CD4T	0.0943563479722181	0.0505723952662454	0.0327471183560483
MOB1A	chr2:74205670:G:C	NI	NK	-0.013906534039815	0.0665451181021626	0.405329014382128
MOB1A	chr2:74205670:G:C	NI	CD8T	-0.0529474745254215	0.0667779940219139	0.207870167874494
MOB1A	chr2:74205670:G:C	NI	monocyte	-0.31334816993677	0.0803735390982189	4.34138998595124e-06
MOB1A	chr2:74205670:G:C	NI	B	-0.204956697618107	0.0693889596025692	0.000899743901581873
MOB1A	chr2:74205670:G:C	NI	CD4T	-0.162622131599699	0.0754603892604739	0.0140501656131431
MOB1A	chr2:74205670:G:C	IAV	NK	-0.046382810397188	0.0562769683085932	0.200882504350247
MOB1A	chr2:74205670:G:C	IAV	CD8T	3.02649531363862e-05	0.0585829697230344	0.48139810907461
MOB1A	chr2:74205670:G:C	IAV	monocyte	-0.180027296546723	0.052844134890276	0.000247483506917834
MOB1A	chr2:74205670:G:C	IAV	B	-0.168467149792047	0.0562778280872849	0.000904672001991957
MOB1A	chr2:74205670:G:C	IAV	CD4T	-0.138325751907223	0.0599273081031725	0.00979703418730749
MOB1A	chr2:74205670:G:C	LPS	NK	-0.0191959862098435	0.0613463943146723	0.367038673196144
MOB1A	chr2:74205670:G:C	LPS	CD8T	-0.0228370767791202	0.0604997628933423	0.33865167160028
MOB1A	chr2:74205670:G:C	LPS	monocyte	-0.138382806199198	0.0670641715995523	0.0218063549572564
MOB1A	chr2:74205670:G:C	LPS	B	-0.207151691631488	0.0623848391597509	0.000229916326160651
MOB1A	chr2:74205670:G:C	LPS	CD4T	-0.156781783342746	0.0621553082969498	0.0053158373581691
MOB1A	chr2:74205670:G:C	Tcruzi	NK	-0.0393550710021605	0.0686872396957781	0.276324042282373
MOB1A	chr2:74205670:G:C	Tcruzi	CD8T	-0.0502164328796254	0.0649578801855264	0.213055027195926
MOB1A	chr2:74205670:G:C	Tcruzi	monocyte	-0.257533105144035	0.0723123250501118	7.16320429775541e-05
MOB1A	chr2:74205670:G:C	Tcruzi	B	-0.180444754248532	0.0652645980072844	0.00237865719019392
MOB1A	chr2:74205670:G:C	Tcruzi	CD4T	-0.131586296309966	0.071038018933604	0.0319844210013994
MOB1A	chr2:74255765:T:C	NI	NK	-0.00311952432522362	0.0296202184599505	0.67401720368518
MOB1A	chr2:74255765:T:C	NI	CD8T	-0.00671802793130398	0.033689181969201	0.650419593147567
MOB1A	chr2:74255765:T:C	NI	monocyte	-0.000961888783504673	0.0372391448896649	0.657605619231625
MOB1A	chr2:74255765:T:C	NI	B	-0.0130084220233688	0.0372306994366525	0.599761901439382
MOB1A	chr2:74255765:T:C	NI	CD4T	0.000753651520728796	0.0380675703075256	0.683473272434706
MOB1A	chr2:74255765:T:C	IAV	NK	0.00531929125118142	0.027622938225729	0.651487334945668
MOB1A	chr2:74255765:T:C	IAV	CD8T	0.00274909509205546	0.0252801618107311	0.674071556094315
MOB1A	chr2:74255765:T:C	IAV	monocyte	-0.00481911786001234	0.0279735464799309	0.652127975595887
MOB1A	chr2:74255765:T:C	IAV	B	0.00334006910978297	0.0270923285284808	0.673842474385747
MOB1A	chr2:74255765:T:C	IAV	CD4T	0.010827270852082	0.0349042136019939	0.614716928955116
MOB1A	chr2:74255765:T:C	LPS	NK	-0.00330198981507546	0.0288216962551169	0.666382800361678
MOB1A	chr2:74255765:T:C	LPS	CD8T	0.000101218913806922	0.0272821608515158	0.69497697852289
MOB1A	chr2:74255765:T:C	LPS	monocyte	-0.00184553056315742	0.0346678760269529	0.667355540739006
MOB1A	chr2:74255765:T:C	LPS	B	-0.00312267541068315	0.0296835625463354	0.663878731954161
MOB1A	chr2:74255765:T:C	LPS	CD4T	0.00326619174895937	0.0332626708274668	0.668107489062451
MOB1A	chr2:74255765:T:C	Tcruzi	NK	-0.00543897028916282	0.0316758203057371	0.653210808385701
MOB1A	chr2:74255765:T:C	Tcruzi	CD8T	-0.00582499178535928	0.0321337791302583	0.651887567062892
MOB1A	chr2:74255765:T:C	Tcruzi	monocyte	-0.00167091048578356	0.0342439319170106	0.675584933981583
MOB1A	chr2:74255765:T:C	Tcruzi	B	-0.0143363378141957	0.0390699962052144	0.58570415894193
MOB1A	chr2:74255765:T:C	Tcruzi	CD4T	0.00321488538976103	0.0356385192056286	0.675005159077243
MOB1A	chr2:74261882:T:C	NI	NK	-0.000417330843916088	0.046002593700648	0.651561540156295
MOB1A	chr2:74261882:T:C	NI	CD8T	0.0103413980603804	0.0533838439690778	0.593125751151871
MOB1A	chr2:74261882:T:C	NI	monocyte	-0.0137859623705188	0.0613605893295716	0.556879114867097
MOB1A	chr2:74261882:T:C	NI	B	-0.00686228297684665	0.0509709320526283	0.617080564485633
MOB1A	chr2:74261882:T:C	NI	CD4T	0.0268079384407052	0.0730048342955405	0.525716948106938
MOB1A	chr2:74261882:T:C	IAV	NK	-0.000979237505640228	0.0417633673958267	0.649949658247375
MOB1A	chr2:74261882:T:C	IAV	CD8T	0.00544071961460892	0.0393767358288968	0.609565463471134
MOB1A	chr2:74261882:T:C	IAV	monocyte	-0.0118755272610953	0.0483858682000404	0.578686838802277
MOB1A	chr2:74261882:T:C	IAV	B	-0.00160941754665348	0.0418284432056401	0.643198744277368
MOB1A	chr2:74261882:T:C	IAV	CD4T	0.0169501386196233	0.0567825812787094	0.561093119334324
MOB1A	chr2:74261882:T:C	LPS	NK	-0.000216092605147734	0.0455419733391894	0.644972259537821
MOB1A	chr2:74261882:T:C	LPS	CD8T	0.00662990355594822	0.0451425848265508	0.6010938889612
MOB1A	chr2:74261882:T:C	LPS	monocyte	-0.00478011473755812	0.0575184984584933	0.610995233277697
MOB1A	chr2:74261882:T:C	LPS	B	-0.00352204598079637	0.0487257605986357	0.629710761185894
MOB1A	chr2:74261882:T:C	LPS	CD4T	0.0212367346943391	0.0640596219242009	0.544945443949366
MOB1A	chr2:74261882:T:C	Tcruzi	NK	-0.00291507877392184	0.048061690412797	0.638016189267411
MOB1A	chr2:74261882:T:C	Tcruzi	CD8T	0.00642000822201591	0.0504973471404053	0.609870503939185
MOB1A	chr2:74261882:T:C	Tcruzi	monocyte	-0.0106681863804209	0.0577425204896965	0.59050513856777
MOB1A	chr2:74261882:T:C	Tcruzi	B	-0.00451898865766825	0.0478300652164682	0.625928406198162
MOB1A	chr2:74261882:T:C	Tcruzi	CD4T	0.0181919151588771	0.0642129974949397	0.56376359484554
MOB1B	chr4:70859852:C:G	NI	NK	0.0294841541859244	0.0487797934188326	0.428199565542189
MOB1B	chr4:70859852:C:G	NI	CD8T	0.0308383450481095	0.0520427234932864	0.436244407040813
MOB1B	chr4:70859852:C:G	NI	monocyte	0.0134856964971136	0.0516700919440929	0.523838936881222
MOB1B	chr4:70859852:C:G	NI	B	0.02730440207141	0.0511663414093635	0.455832863764944
MOB1B	chr4:70859852:C:G	NI	CD4T	0.0260404996836094	0.0573188082545024	0.47519831097098
MOB1B	chr4:70859852:C:G	IAV	NK	0.0331018302173337	0.0506512698513035	0.404879876431648
MOB1B	chr4:70859852:C:G	IAV	CD8T	0.0242051478955682	0.0414466708175182	0.435210484521928
MOB1B	chr4:70859852:C:G	IAV	monocyte	0.0113871314734451	0.0417393298333728	0.546481469329692
MOB1B	chr4:70859852:C:G	IAV	B	0.0170691241431741	0.0407575069880584	0.495041108800323
MOB1B	chr4:70859852:C:G	IAV	CD4T	0.0165467207088002	0.0470849168328997	0.514987790748073
MOB1B	chr4:70859852:C:G	LPS	NK	0.0325727933886341	0.0515306994179097	0.41149429262096
MOB1B	chr4:70859852:C:G	LPS	CD8T	0.0268658137261702	0.0457412772175326	0.431752095820956
MOB1B	chr4:70859852:C:G	LPS	monocyte	0.0149764724742012	0.0518894714906972	0.527556260624426
MOB1B	chr4:70859852:C:G	LPS	B	0.019579649447344	0.0463704161182747	0.489178460798489
MOB1B	chr4:70859852:C:G	LPS	CD4T	0.0205924506383959	0.0523365722969735	0.498427996795479
MOB1B	chr4:70859852:C:G	Tcruzi	NK	0.0328908963955174	0.0525921009266184	0.416994299990861
MOB1B	chr4:70859852:C:G	Tcruzi	CD8T	0.0316533317090575	0.0516730831057597	0.426426521742417
MOB1B	chr4:70859852:C:G	Tcruzi	monocyte	0.0115119387213723	0.0489294952666153	0.551168024807686
MOB1B	chr4:70859852:C:G	Tcruzi	B	0.0225760201058842	0.0464892236391204	0.471149012388496
MOB1B	chr4:70859852:C:G	Tcruzi	CD4T	0.0220020275588824	0.0529537368584268	0.494734451019131
MOB1B	chr4:70907116:G:A	NI	NK	0.0228692991556078	0.0678149500144775	0.524928472223424
MOB1B	chr4:70907116:G:A	NI	CD8T	0.00540784514685059	0.0663280859326518	0.604599874375863
MOB1B	chr4:70907116:G:A	NI	monocyte	0.0169742914834686	0.0792368660780546	0.541490866132999
MOB1B	chr4:70907116:G:A	NI	B	-0.00609518479377276	0.064902165894411	0.609047386925614
MOB1B	chr4:70907116:G:A	NI	CD4T	0.00810371441110656	0.0819454747785415	0.592551812640851
MOB1B	chr4:70907116:G:A	IAV	NK	0.0160131480183731	0.0580846060791275	0.546728766724599
MOB1B	chr4:70907116:G:A	IAV	CD8T	0.00694256162657803	0.0503130817396551	0.588547472655549
MOB1B	chr4:70907116:G:A	IAV	monocyte	0.0216240923270092	0.0701709720000631	0.533926410565188
MOB1B	chr4:70907116:G:A	IAV	B	-0.00560902175750194	0.0562469365471612	0.607454391731044
MOB1B	chr4:70907116:G:A	IAV	CD4T	0.00349720775707116	0.0689553044864591	0.614076761720423
MOB1B	chr4:70907116:G:A	LPS	NK	0.01265768738272	0.0602588492816876	0.562740528353131
MOB1B	chr4:70907116:G:A	LPS	CD8T	0.011320802741311	0.0589695184895932	0.569461370849856
MOB1B	chr4:70907116:G:A	LPS	monocyte	0.0168495102725176	0.0786176497467859	0.551854107415286
MOB1B	chr4:70907116:G:A	LPS	B	-0.00606154790320813	0.0645695532264279	0.60489391031214
MOB1B	chr4:70907116:G:A	LPS	CD4T	0.00277227832541512	0.0761759990027178	0.613754034924353
MOB1B	chr4:70907116:G:A	Tcruzi	NK	0.0184467832444448	0.0653239662225395	0.543236175170933
MOB1B	chr4:70907116:G:A	Tcruzi	CD8T	0.00757680607662479	0.0641043947649238	0.593335911467866
MOB1B	chr4:70907116:G:A	Tcruzi	monocyte	0.0131286390198932	0.0750213714952961	0.571413323236035
MOB1B	chr4:70907116:G:A	Tcruzi	B	-0.0106022216237056	0.0643217292131438	0.586819110529135
MOB1B	chr4:70907116:G:A	Tcruzi	CD4T	0.00408432922434149	0.0768904103739751	0.612373983210743
MOB1B	chr4:70951993:T:C	NI	NK	-0.0469438777680917	0.0725450682591761	0.260412193645554
MOB1B	chr4:70951993:T:C	NI	CD8T	-0.044009956208721	0.0724078019303535	0.272938410747263
MOB1B	chr4:70951993:T:C	NI	monocyte	0.308307722978868	0.0945090810001628	0.000383112633576831
MOB1B	chr4:70951993:T:C	NI	B	0.0246252083737788	0.0752424225779974	0.366089204860361
MOB1B	chr4:70951993:T:C	NI	CD4T	-0.0340436719241771	0.0813259303455044	0.339775885056197
MOB1B	chr4:70951993:T:C	IAV	NK	-0.0162046563647332	0.0656860674924454	0.405639425127965
MOB1B	chr4:70951993:T:C	IAV	CD8T	-0.0242046745343125	0.0623716476505175	0.349871274790062
MOB1B	chr4:70951993:T:C	IAV	monocyte	0.225463100656081	0.0730918175383657	0.000738530454244683
MOB1B	chr4:70951993:T:C	IAV	B	0.0479698439083382	0.0683143694507299	0.237243546092349
MOB1B	chr4:70951993:T:C	IAV	CD4T	-0.0128689833816714	0.0718677284709418	0.430903003995112
MOB1B	chr4:70951993:T:C	LPS	NK	0.00922103263591617	0.0703513171308229	0.45121425616328
MOB1B	chr4:70951993:T:C	LPS	CD8T	-0.0396912422225605	0.0667730232779552	0.277961131873436
MOB1B	chr4:70951993:T:C	LPS	monocyte	0.30580040333307	0.0952140504952944	0.000408564047321104
MOB1B	chr4:70951993:T:C	LPS	B	0.0470666074828884	0.0741067229029448	0.259362234624766
MOB1B	chr4:70951993:T:C	LPS	CD4T	-0.0333285857973799	0.0775326470075626	0.337321774008056
MOB1B	chr4:70951993:T:C	Tcruzi	NK	-0.0424932907647977	0.0743343127811507	0.286333769948553
MOB1B	chr4:70951993:T:C	Tcruzi	CD8T	-0.0268514800897741	0.0692751171833609	0.349268021842198
MOB1B	chr4:70951993:T:C	Tcruzi	monocyte	0.272358736567361	0.0855996931317593	0.000609846546039528
MOB1B	chr4:70951993:T:C	Tcruzi	B	0.0328870275918856	0.0720638769657146	0.318770916024014
MOB1B	chr4:70951993:T:C	Tcruzi	CD4T	-0.0179600576474596	0.0762505575617952	0.407093430523991
MOB1B	chr4:70952957:T:C	NI	NK	-0.104943415642856	0.0755230468327673	0.080220730949138
MOB1B	chr4:70952957:T:C	NI	CD8T	-0.134752588757966	0.082076850473074	0.0544218684309858
MOB1B	chr4:70952957:T:C	NI	monocyte	-0.10654646274563	0.0882489575772918	0.113490603484576
MOB1B	chr4:70952957:T:C	NI	B	-0.105878435995541	0.0815658384866768	0.0949747009214704
MOB1B	chr4:70952957:T:C	NI	CD4T	-0.125906217070535	0.0909837051137035	0.0899552397518852
MOB1B	chr4:70952957:T:C	IAV	NK	-0.114068005006824	0.0763789821616184	0.060487942958026
MOB1B	chr4:70952957:T:C	IAV	CD8T	-0.117286544112114	0.0749546069639215	0.0497817725251015
MOB1B	chr4:70952957:T:C	IAV	monocyte	-0.0687855048052118	0.0715519133390351	0.172319207520148
MOB1B	chr4:70952957:T:C	IAV	B	-0.0889245321394495	0.0724055476542681	0.10545423175104
MOB1B	chr4:70952957:T:C	IAV	CD4T	-0.133205405655861	0.0830558417978458	0.059193311398374
MOB1B	chr4:70952957:T:C	LPS	NK	-0.119000524068539	0.0792277551947431	0.0615501811934621
MOB1B	chr4:70952957:T:C	LPS	CD8T	-0.131502869052448	0.0785796695608793	0.0452745805647159
MOB1B	chr4:70952957:T:C	LPS	monocyte	-0.09555109602114	0.0876896501008411	0.139211478371023
MOB1B	chr4:70952957:T:C	LPS	B	-0.113203000501034	0.0825463893763457	0.0807399754765518
MOB1B	chr4:70952957:T:C	LPS	CD4T	-0.184838916183612	0.105611080898542	0.0392384417579706
MOB1B	chr4:70952957:T:C	Tcruzi	NK	-0.115974991972575	0.0803735725482633	0.0702543597122054
MOB1B	chr4:70952957:T:C	Tcruzi	CD8T	-0.146351948893974	0.0855597623783177	0.0444871553862829
MOB1B	chr4:70952957:T:C	Tcruzi	monocyte	-0.0853917882949934	0.083133889690526	0.15668711352685
MOB1B	chr4:70952957:T:C	Tcruzi	B	-0.0863068142644516	0.0752132766882326	0.125227608291743
MOB1B	chr4:70952957:T:C	Tcruzi	CD4T	-0.156049941029173	0.0933145414071682	0.0512957330935306
MOB1B	chr4:71019980:G:A	NI	NK	-0.014271047202291	0.0520288628174546	0.556430966654517
MOB1B	chr4:71019980:G:A	NI	CD8T	-0.0157554844876441	0.0582871284601229	0.556185652462056
MOB1B	chr4:71019980:G:A	NI	monocyte	-0.0102318911229329	0.0658340241603199	0.566757726273387
MOB1B	chr4:71019980:G:A	NI	B	-0.00781456191841201	0.0548826006490965	0.59652270804824
MOB1B	chr4:71019980:G:A	NI	CD4T	-0.0360517520160951	0.0818378729511184	0.489068956018805
MOB1B	chr4:71019980:G:A	IAV	NK	-0.0137639448983305	0.0485317008467287	0.553522026687654
MOB1B	chr4:71019980:G:A	IAV	CD8T	-0.0125961056443231	0.0446595836786576	0.553024046628492
MOB1B	chr4:71019980:G:A	IAV	monocyte	0.00118426841540934	0.0522540774873846	0.642414247041575
MOB1B	chr4:71019980:G:A	IAV	B	-0.00614673923154549	0.0471718880098783	0.600024499793465
MOB1B	chr4:71019980:G:A	IAV	CD4T	-0.0266252226811828	0.0665041695647273	0.51462518734146
MOB1B	chr4:71019980:G:A	LPS	NK	-0.0109020676842204	0.0509464850272233	0.569766795670852
MOB1B	chr4:71019980:G:A	LPS	CD8T	-0.0123210398151235	0.0501126406990431	0.559093610640233
MOB1B	chr4:71019980:G:A	LPS	monocyte	0.00746413847687095	0.0661275853058421	0.602293006777257
MOB1B	chr4:71019980:G:A	LPS	B	-0.0085444953272545	0.054718135621174	0.588532204923049
MOB1B	chr4:71019980:G:A	LPS	CD4T	-0.0268916426213411	0.0715272487577396	0.519084354972828
MOB1B	chr4:71019980:G:A	Tcruzi	NK	-0.0126507901194768	0.0528661094453523	0.565220077857767
MOB1B	chr4:71019980:G:A	Tcruzi	CD8T	-0.0167157134452548	0.0567849019738843	0.547538955427601
MOB1B	chr4:71019980:G:A	Tcruzi	monocyte	0.00159591963152736	0.0621371774690622	0.636391562148706
MOB1B	chr4:71019980:G:A	Tcruzi	B	-0.00716308599894531	0.0521110916420009	0.596271633833185
MOB1B	chr4:71019980:G:A	Tcruzi	CD4T	-0.0282735675324218	0.0729268766877911	0.517730619729854
MOB1B	chr4:71073822:C:A	NI	NK	-0.000272133248030632	0.0485493052906242	0.57813738705407
MOB1B	chr4:71073822:C:A	NI	CD8T	-0.0287882179255339	0.0531273870335348	0.41480660058641
MOB1B	chr4:71073822:C:A	NI	monocyte	-0.00928238944501421	0.0585142045983259	0.520421410202931
MOB1B	chr4:71073822:C:A	NI	B	-0.0439017463368126	0.0616791582108578	0.353735034743513
MOB1B	chr4:71073822:C:A	NI	CD4T	-0.051058791942787	0.0713682124533009	0.350838902285544
MOB1B	chr4:71073822:C:A	IAV	NK	-0.0154235602611082	0.043507352091331	0.476911069327851
MOB1B	chr4:71073822:C:A	IAV	CD8T	-0.0255313317360596	0.0446788014780834	0.402919398101885
MOB1B	chr4:71073822:C:A	IAV	monocyte	-0.0159522094008193	0.0475793728392343	0.488949375873468
MOB1B	chr4:71073822:C:A	IAV	B	-0.0442083927374312	0.0593471637512641	0.33570075196404
MOB1B	chr4:71073822:C:A	IAV	CD4T	-0.0392245059631312	0.0586838908743656	0.373445644589134
MOB1B	chr4:71073822:C:A	LPS	NK	-0.0122839346625375	0.0463597051220821	0.498150362210895
MOB1B	chr4:71073822:C:A	LPS	CD8T	-0.0314923240341089	0.0501730310284022	0.381446636945402
MOB1B	chr4:71073822:C:A	LPS	monocyte	-0.0240120191368312	0.0598886689457342	0.456712210044363
MOB1B	chr4:71073822:C:A	LPS	B	-0.0439143896183809	0.0611524075980316	0.347710283990093
MOB1B	chr4:71073822:C:A	LPS	CD4T	-0.0488250203781836	0.0674078611679432	0.350840593819999
MOB1B	chr4:71073822:C:A	Tcruzi	NK	-0.011800368194655	0.047627954865143	0.506149153444978
MOB1B	chr4:71073822:C:A	Tcruzi	CD8T	-0.0379544139277164	0.0564784469717412	0.368660886384989
MOB1B	chr4:71073822:C:A	Tcruzi	monocyte	-0.0208734617274459	0.0566931241540866	0.472477259772059
MOB1B	chr4:71073822:C:A	Tcruzi	B	-0.05344964623342	0.0689013239360864	0.319440612272378
MOB1B	chr4:71073822:C:A	Tcruzi	CD4T	-0.0463655215051321	0.0660569326205642	0.360682582928133
MOB1B	chr4:71090339:C:T	NI	NK	0.0156686179798155	0.0510973166147405	0.543008350796861
MOB1B	chr4:71090339:C:T	NI	CD8T	0.0241744359071786	0.0612791442646557	0.514688817552192
MOB1B	chr4:71090339:C:T	NI	monocyte	0.0101382199383271	0.0637150648751982	0.565249355860158
MOB1B	chr4:71090339:C:T	NI	B	-0.0110097589988785	0.0565070492350545	0.591316443252784
MOB1B	chr4:71090339:C:T	NI	CD4T	0.0224755029408738	0.0709983266601019	0.531955030077746
MOB1B	chr4:71090339:C:T	IAV	NK	0.0184021747516335	0.0500682483517478	0.522670360900606
MOB1B	chr4:71090339:C:T	IAV	CD8T	0.014677336895188	0.0445827420021909	0.535102661735331
MOB1B	chr4:71090339:C:T	IAV	monocyte	0.00876977195399916	0.0521117870041192	0.589860191772292
MOB1B	chr4:71090339:C:T	IAV	B	-0.00406260694659844	0.04648821005656	0.622237094689276
MOB1B	chr4:71090339:C:T	IAV	CD4T	0.0176458743868124	0.0595081151281555	0.546888903291667
MOB1B	chr4:71090339:C:T	LPS	NK	0.0133652195269291	0.0503994575108361	0.551194526511944
MOB1B	chr4:71090339:C:T	LPS	CD8T	0.0218752264837061	0.0542600888056751	0.506395008063825
MOB1B	chr4:71090339:C:T	LPS	monocyte	-1.02854645720381e-05	0.0628236696360249	0.623946423418753
MOB1B	chr4:71090339:C:T	LPS	B	-0.0141123956138369	0.0583624496391475	0.571154003255372
MOB1B	chr4:71090339:C:T	LPS	CD4T	0.0198144557673081	0.0657786608486014	0.541484792443306
MOB1B	chr4:71090339:C:T	Tcruzi	NK	0.0153736457602039	0.052305536101051	0.54519474417727
MOB1B	chr4:71090339:C:T	Tcruzi	CD8T	0.0207950437276586	0.0571549082851777	0.523398996410265
MOB1B	chr4:71090339:C:T	Tcruzi	monocyte	0.00308981155394921	0.0598373336112122	0.61723324276277
MOB1B	chr4:71090339:C:T	Tcruzi	B	-0.00756348747756104	0.0520368570288592	0.604107670776847
MOB1B	chr4:71090339:C:T	Tcruzi	CD4T	0.0205350278304821	0.0663111734922894	0.541501304375577
MOB1B	chr4:71116046:C:T	NI	NK	0.00547636988786779	0.0531151294001333	0.611144694994243
MOB1B	chr4:71116046:C:T	NI	CD8T	-0.00279202169455031	0.0617455333026875	0.635388252147956
MOB1B	chr4:71116046:C:T	NI	monocyte	0.0239749381785697	0.0752632646963526	0.51351065032953
MOB1B	chr4:71116046:C:T	NI	B	0.0109378600915876	0.0596524175462936	0.586761091392052
MOB1B	chr4:71116046:C:T	NI	CD4T	0.000647693931633361	0.075268535725347	0.628979816913284
MOB1B	chr4:71116046:C:T	IAV	NK	0.00776519674764629	0.049872295399122	0.595889236622847
MOB1B	chr4:71116046:C:T	IAV	CD8T	0.00100596048721687	0.0456542422247645	0.633489735541307
MOB1B	chr4:71116046:C:T	IAV	monocyte	0.0171136124023834	0.0598708674705631	0.552419156953895
MOB1B	chr4:71116046:C:T	IAV	B	0.0117724798109787	0.0524165023176423	0.574129463518232
MOB1B	chr4:71116046:C:T	IAV	CD4T	0.00519443318009906	0.0635660637510346	0.616731604864475
MOB1B	chr4:71116046:C:T	LPS	NK	0.00814751640877378	0.0541470533905493	0.591658751075893
MOB1B	chr4:71116046:C:T	LPS	CD8T	0.00484927219986625	0.0527932256815218	0.608544144762887
MOB1B	chr4:71116046:C:T	LPS	monocyte	0.0231080617548105	0.0747233033788087	0.529030520596649
MOB1B	chr4:71116046:C:T	LPS	B	0.0114833674252784	0.0594870739111415	0.577885159345229
MOB1B	chr4:71116046:C:T	LPS	CD4T	0.00694741090751905	0.0704547658154601	0.606391485460905
MOB1B	chr4:71116046:C:T	Tcruzi	NK	0.00468326284183089	0.0547185832927104	0.614256086567207
MOB1B	chr4:71116046:C:T	Tcruzi	CD8T	0.00224062561151076	0.0585080049303276	0.627482779958369
MOB1B	chr4:71116046:C:T	Tcruzi	monocyte	0.0160089385537457	0.0686374468956764	0.563467280327582
MOB1B	chr4:71116046:C:T	Tcruzi	B	0.00870646998112852	0.0560015995387798	0.59291769177928
MOB1B	chr4:71116046:C:T	Tcruzi	CD4T	0.00331985410063753	0.0706657797396053	0.625064640605616
MOB1B	chr4:71122142:C:T	NI	NK	-0.0220191286176463	0.0628055365210484	0.427581000425983
MOB1B	chr4:71122142:C:T	NI	CD8T	-0.0154527758107985	0.0669784795357898	0.474929437615868
MOB1B	chr4:71122142:C:T	NI	monocyte	-0.0901593221197198	0.0914875719715595	0.20430085290169
MOB1B	chr4:71122142:C:T	NI	B	0.00156257679202342	0.0673785601192268	0.556683816267832
MOB1B	chr4:71122142:C:T	NI	CD4T	0.0450712006758213	0.0889705098596818	0.380401580020303
MOB1B	chr4:71122142:C:T	IAV	NK	-0.0212206633977636	0.0585748717190186	0.421487052807565
MOB1B	chr4:71122142:C:T	IAV	CD8T	-0.019193858887473	0.0552124534788222	0.430880958266982
MOB1B	chr4:71122142:C:T	IAV	monocyte	-0.115725898915536	0.0996870642436613	0.155750150514353
MOB1B	chr4:71122142:C:T	IAV	B	0.00318664038388465	0.059942084943727	0.550049704297956
MOB1B	chr4:71122142:C:T	IAV	CD4T	0.0190473426584315	0.0706715800506161	0.46940486222957
MOB1B	chr4:71122142:C:T	LPS	NK	-0.0311351492906367	0.0653145603082651	0.381468313625831
MOB1B	chr4:71122142:C:T	LPS	CD8T	-0.014455816953243	0.0591961566734322	0.46546078729153
MOB1B	chr4:71122142:C:T	LPS	monocyte	-0.110366619687766	0.101949934369552	0.17808500002131
MOB1B	chr4:71122142:C:T	LPS	B	0.00266923129794372	0.0670149641754479	0.551711081668257
MOB1B	chr4:71122142:C:T	LPS	CD4T	0.0162996415392651	0.0755767345410391	0.484908403186665
MOB1B	chr4:71122142:C:T	Tcruzi	NK	-0.0245816259756792	0.0656241445587171	0.41811547011962
MOB1B	chr4:71122142:C:T	Tcruzi	CD8T	0.00106426137262758	0.0637959296698383	0.555331679583662
MOB1B	chr4:71122142:C:T	Tcruzi	monocyte	-0.111678788223718	0.101348436893115	0.176658967768625
MOB1B	chr4:71122142:C:T	Tcruzi	B	0.000947129056358907	0.0645071284610622	0.552149649571403
MOB1B	chr4:71122142:C:T	Tcruzi	CD4T	0.0354693342846067	0.0813693167010199	0.40928760525341
MOB3B	chr9:27292908:T:C	NI	NK	0.00284600704637119	0.0500807729652458	0.624834068005155
MOB3B	chr9:27292908:T:C	NI	CD8T	0.010311374421534	0.0575591068301819	0.589341680114421
MOB3B	chr9:27292908:T:C	NI	monocyte	-0.0242063016981628	0.0674873285036133	0.49963071104976
MOB3B	chr9:27292908:T:C	NI	B	-0.00432615513204766	0.0542832733054306	0.619381355421095
MOB3B	chr9:27292908:T:C	NI	CD4T	0.0150555240799847	0.0711241271596851	0.570682886377084
MOB3B	chr9:27292908:T:C	IAV	NK	0.0036311425772881	0.0465399813043752	0.619417814932757
MOB3B	chr9:27292908:T:C	IAV	CD8T	0.0126142988387255	0.0469252474744923	0.561696362518386
MOB3B	chr9:27292908:T:C	IAV	monocyte	-0.0181298804610305	0.0553381393332995	0.537374507980582
MOB3B	chr9:27292908:T:C	IAV	B	-0.00749046966882464	0.048164127826	0.597605492152476
MOB3B	chr9:27292908:T:C	IAV	CD4T	0.0174661258860732	0.0634070185067687	0.560279388934822
MOB3B	chr9:27292908:T:C	LPS	NK	0.00125240846847502	0.0502375683270444	0.629475933685348
MOB3B	chr9:27292908:T:C	LPS	CD8T	0.010708731856706	0.0507953296872371	0.575806411659569
MOB3B	chr9:27292908:T:C	LPS	monocyte	-0.0253398467709795	0.0686252001735833	0.508513410035165
MOB3B	chr9:27292908:T:C	LPS	B	-0.00672553548466446	0.0544671637958127	0.601955818188298
MOB3B	chr9:27292908:T:C	LPS	CD4T	0.0172808917537837	0.0684150449330418	0.563156369908487
MOB3B	chr9:27292908:T:C	Tcruzi	NK	0.00197014556488862	0.0517248341653645	0.628415724215774
MOB3B	chr9:27292908:T:C	Tcruzi	CD8T	0.0095134436193136	0.0552540600851211	0.589578462276825
MOB3B	chr9:27292908:T:C	Tcruzi	monocyte	-0.0163840666764619	0.0616465492547619	0.551627721662195
MOB3B	chr9:27292908:T:C	Tcruzi	B	-0.00445876276561486	0.0516540661110011	0.615499905803262
MOB3B	chr9:27292908:T:C	Tcruzi	CD4T	0.0106504021353222	0.0658633948661102	0.592034764060947
MOB3B	chr9:27334107:A:G	NI	NK	0.0396058828303389	0.0426989212933417	0.266961976069383
MOB3B	chr9:27334107:A:G	NI	CD8T	0.00515559494426307	0.03428735050918	0.527575903640556
MOB3B	chr9:27334107:A:G	NI	monocyte	-0.02382789149833	0.0372813797941402	0.350300185865805
MOB3B	chr9:27334107:A:G	NI	B	-0.000453820974200955	0.0353406164689974	0.586582100141259
MOB3B	chr9:27334107:A:G	NI	CD4T	-0.0197418371965945	0.0418438341640881	0.418829900183352
MOB3B	chr9:27334107:A:G	IAV	NK	0.0360331537547619	0.0396215123229105	0.27214724164466
MOB3B	chr9:27334107:A:G	IAV	CD8T	0.0293376099825792	0.0360951452012277	0.300840273578151
MOB3B	chr9:27334107:A:G	IAV	monocyte	-0.0180149892684139	0.0336795836953741	0.397770245545317
MOB3B	chr9:27334107:A:G	IAV	B	0.00565051448733767	0.0324676336811715	0.5256249500035
MOB3B	chr9:27334107:A:G	IAV	CD4T	-0.0093825562647312	0.0360451424012889	0.49767134767968
MOB3B	chr9:27334107:A:G	LPS	NK	0.0430857074958401	0.0439966248700936	0.243353518146843
MOB3B	chr9:27334107:A:G	LPS	CD8T	0.0172337905488883	0.0327830930332951	0.39218452637876
MOB3B	chr9:27334107:A:G	LPS	monocyte	-0.00695233403899588	0.0358414836348264	0.5013352039421
MOB3B	chr9:27334107:A:G	LPS	B	0.02569673173725	0.0412297328764872	0.364659902231556
MOB3B	chr9:27334107:A:G	LPS	CD4T	-0.0110210274737303	0.0387019114122762	0.481815091382332
MOB3B	chr9:27334107:A:G	Tcruzi	NK	0.0271962966504393	0.0386340212931353	0.334154662181657
MOB3B	chr9:27334107:A:G	Tcruzi	CD8T	0.021661926857443	0.0374884693913508	0.383915668147034
MOB3B	chr9:27334107:A:G	Tcruzi	monocyte	-0.0257609344322255	0.0381029790992121	0.346172055626572
MOB3B	chr9:27334107:A:G	Tcruzi	B	-0.00957164412973553	0.0360864356317935	0.500615828184713
MOB3B	chr9:27334107:A:G	Tcruzi	CD4T	-0.0451186697629608	0.0536103150257342	0.294384541958286
MOB3B	chr9:27349254:G:A	NI	NK	-0.00850008262875834	0.0590588098148017	0.58881840487269
MOB3B	chr9:27349254:G:A	NI	CD8T	0.0115951523755314	0.0671798178018281	0.578692551154477
MOB3B	chr9:27349254:G:A	NI	monocyte	-0.0243527236783564	0.0795803850776581	0.508329849522317
MOB3B	chr9:27349254:G:A	NI	B	0.000838935065497699	0.0629242747810027	0.625447461261616
MOB3B	chr9:27349254:G:A	NI	CD4T	0.0198480302550652	0.0845369467456134	0.551091818275926
MOB3B	chr9:27349254:G:A	IAV	NK	-0.0109827550706452	0.0561499595159522	0.572769086180043
MOB3B	chr9:27349254:G:A	IAV	CD8T	0.000899386575848685	0.0490380304000985	0.622609066077346
MOB3B	chr9:27349254:G:A	IAV	monocyte	-0.0197311283584355	0.0657446607936948	0.530820904032238
MOB3B	chr9:27349254:G:A	IAV	B	-5.0322942600989e-05	0.0544121747876609	0.628574236150519
MOB3B	chr9:27349254:G:A	IAV	CD4T	0.00639704209515647	0.0682651905133087	0.600177200174841
MOB3B	chr9:27349254:G:A	LPS	NK	-0.0142116619056822	0.0626058920929112	0.558936145740382
MOB3B	chr9:27349254:G:A	LPS	CD8T	0.0112335608006091	0.0592365102308512	0.570108123587587
MOB3B	chr9:27349254:G:A	LPS	monocyte	-0.0340455694993289	0.0863664145491895	0.485261580771837
MOB3B	chr9:27349254:G:A	LPS	B	0.00184105256848608	0.0627568166417639	0.61745665708525
MOB3B	chr9:27349254:G:A	LPS	CD4T	0.0129046224777777	0.0767955101562972	0.575265984035194
MOB3B	chr9:27349254:G:A	Tcruzi	NK	-0.00710826341632768	0.0603149413278571	0.594679860482916
MOB3B	chr9:27349254:G:A	Tcruzi	CD8T	0.0118110580927189	0.0649037572857712	0.57441370336531
MOB3B	chr9:27349254:G:A	Tcruzi	monocyte	-0.0328258083469189	0.0830300537030006	0.493784102484969
MOB3B	chr9:27349254:G:A	Tcruzi	B	0.00401112324729867	0.0601926998202042	0.60964027693798
MOB3B	chr9:27349254:G:A	Tcruzi	CD4T	0.0193719121049301	0.0801592710407702	0.555580741858
MOB3B	chr9:27371930:T:G	NI	NK	-0.0170906694078299	0.059536099834867	0.532203026475602
MOB3B	chr9:27371930:T:G	NI	CD8T	-0.0215687767228235	0.0684031765431328	0.522909282941835
MOB3B	chr9:27371930:T:G	NI	monocyte	-0.0137912606943046	0.0725229900500674	0.541870190772419
MOB3B	chr9:27371930:T:G	NI	B	-0.0421531359576696	0.0830174139386156	0.447427351555088
MOB3B	chr9:27371930:T:G	NI	CD4T	-0.0305802216899603	0.0858233489623854	0.501373600573856
MOB3B	chr9:27371930:T:G	IAV	NK	-0.0141743514375728	0.0544902085880165	0.54018655743456
MOB3B	chr9:27371930:T:G	IAV	CD8T	-0.0095495299725471	0.0495667356570994	0.559005557957231
MOB3B	chr9:27371930:T:G	IAV	monocyte	-0.00913183971495527	0.0597846502349528	0.575922483864559
MOB3B	chr9:27371930:T:G	IAV	B	-0.0289482401266358	0.0646014499620973	0.473403874174693
MOB3B	chr9:27371930:T:G	IAV	CD4T	-0.0229882389456297	0.0714351064361148	0.52033136839281
MOB3B	chr9:27371930:T:G	LPS	NK	-0.0196273578354011	0.0609678458159331	0.516183784952531
MOB3B	chr9:27371930:T:G	LPS	CD8T	-0.0160642464824221	0.0580298448928816	0.529555459955323
MOB3B	chr9:27371930:T:G	LPS	monocyte	-0.00312957160918793	0.0714663461050739	0.593602192503342
MOB3B	chr9:27371930:T:G	LPS	B	-0.0425548632207657	0.0830079014516206	0.440502296301229
MOB3B	chr9:27371930:T:G	LPS	CD4T	-0.0284220789747288	0.0804212849510414	0.505771281527442
MOB3B	chr9:27371930:T:G	Tcruzi	NK	-0.0181410473446713	0.0617294059218773	0.528615736102751
MOB3B	chr9:27371930:T:G	Tcruzi	CD8T	-0.0133638140320226	0.0634581949752319	0.551666927083162
MOB3B	chr9:27371930:T:G	Tcruzi	monocyte	-0.00966247188562775	0.0689386147040871	0.574489383468404
MOB3B	chr9:27371930:T:G	Tcruzi	B	-0.039549974170449	0.0785156186214174	0.447469446979044
MOB3B	chr9:27371930:T:G	Tcruzi	CD4T	-0.0249752025959791	0.0789414531209002	0.52096644895801
MOB3B	chr9:27421556:C:T	NI	NK	-0.0316337389133719	0.0769371261067683	0.476571179284318
MOB3B	chr9:27421556:C:T	NI	CD8T	-0.030986553123411	0.0844014741257886	0.494360794783675
MOB3B	chr9:27421556:C:T	NI	monocyte	-0.0431592377904359	0.0977297390651242	0.443619880035866
MOB3B	chr9:27421556:C:T	NI	B	-0.0245419527765204	0.0788613851482644	0.51270488758945
MOB3B	chr9:27421556:C:T	NI	CD4T	-0.0137300520854741	0.094934866870251	0.555817657284657
MOB3B	chr9:27421556:C:T	IAV	NK	-0.0349242233713542	0.076514323089702	0.457228293486895
MOB3B	chr9:27421556:C:T	IAV	CD8T	-0.0282664143519139	0.0675852786875413	0.473868786821108
MOB3B	chr9:27421556:C:T	IAV	monocyte	-0.0273044216468274	0.0760911211281775	0.495062445739514
MOB3B	chr9:27421556:C:T	IAV	B	-0.0191862604426006	0.0672985096705328	0.520757772925609
MOB3B	chr9:27421556:C:T	IAV	CD4T	-0.0126579929029775	0.0812773989514527	0.559042829880698
MOB3B	chr9:27421556:C:T	LPS	NK	-0.0360584201616279	0.0808036112782984	0.458395703311625
MOB3B	chr9:27421556:C:T	LPS	CD8T	-0.0300346904568708	0.0752125701263204	0.478189728041865
MOB3B	chr9:27421556:C:T	LPS	monocyte	-0.02568795014658	0.0875853591098154	0.504390039625319
MOB3B	chr9:27421556:C:T	LPS	B	-0.0268788559763986	0.0796691721409392	0.499729229146815
MOB3B	chr9:27421556:C:T	LPS	CD4T	-0.0149026371732784	0.089463717841847	0.552093509676553
MOB3B	chr9:27421556:C:T	Tcruzi	NK	-0.0421737530696252	0.0888158610155038	0.447069923390272
MOB3B	chr9:27421556:C:T	Tcruzi	CD8T	-0.0275537717045664	0.0798736324953637	0.500214534974592
MOB3B	chr9:27421556:C:T	Tcruzi	monocyte	-0.040039351998976	0.0939297978409749	0.466750745437365
MOB3B	chr9:27421556:C:T	Tcruzi	B	-0.0198888109034569	0.0734399829388295	0.523625585537834
MOB3B	chr9:27421556:C:T	Tcruzi	CD4T	-0.0103088841865414	0.0903743038608804	0.569426620816732
MOB3B	chr9:27458524:T:G	NI	NK	-0.0645861561802985	0.0742844654235375	0.211159590332469
MOB3B	chr9:27458524:T:G	NI	CD8T	-0.070709218408352	0.0787004278803643	0.20657677971751
MOB3B	chr9:27458524:T:G	NI	monocyte	-0.0589191744957233	0.0806639998349966	0.256392412784348
MOB3B	chr9:27458524:T:G	NI	B	-0.16858503233992	0.121914808738402	0.087526024908141
MOB3B	chr9:27458524:T:G	NI	CD4T	-0.0838288523379486	0.0932511261906244	0.206771117140202
MOB3B	chr9:27458524:T:G	IAV	NK	-0.0701827926023301	0.0731344816882242	0.184304365664943
MOB3B	chr9:27458524:T:G	IAV	CD8T	-0.0660570972517945	0.0683540645410055	0.18087997318782
MOB3B	chr9:27458524:T:G	IAV	monocyte	-0.00988160436241211	0.0700238017322561	0.454715089562133
MOB3B	chr9:27458524:T:G	IAV	B	-0.101687884177325	0.0838002560728403	0.122424096833541
MOB3B	chr9:27458524:T:G	IAV	CD4T	-0.0337692738141573	0.0797844562673373	0.345013125367056
MOB3B	chr9:27458524:T:G	LPS	NK	-0.0854354990000435	0.0805923254659623	0.157286822371435
MOB3B	chr9:27458524:T:G	LPS	CD8T	-0.0724433828529878	0.0729105995082972	0.177255091783364
MOB3B	chr9:27458524:T:G	LPS	monocyte	-0.00635631573384216	0.0808274446476669	0.476038702089067
MOB3B	chr9:27458524:T:G	LPS	B	-0.155489463095571	0.112909900583657	0.0897425798773286
MOB3B	chr9:27458524:T:G	LPS	CD4T	-0.0495372261683436	0.0852467612512294	0.298427011378528
MOB3B	chr9:27458524:T:G	Tcruzi	NK	-0.0966269197732153	0.0886944568248374	0.146557607650477
MOB3B	chr9:27458524:T:G	Tcruzi	CD8T	-0.0596491721900464	0.0750368768815264	0.233153007240173
MOB3B	chr9:27458524:T:G	Tcruzi	monocyte	-0.0590956280918161	0.0806125709560476	0.259586145844702
MOB3B	chr9:27458524:T:G	Tcruzi	B	-0.14617254647354	0.107798286106011	0.092652871784668
MOB3B	chr9:27458524:T:G	Tcruzi	CD4T	-0.0505239280367076	0.0853749547333523	0.295801637789492
MOB3B	chr9:27458941:C:A	NI	NK	-0.00483268212268112	0.0465322438923836	0.471150584179093
MOB3B	chr9:27458941:C:A	NI	CD8T	-0.000928593212254931	0.0480157695658548	0.513412607173371
MOB3B	chr9:27458941:C:A	NI	monocyte	-0.0290591992007129	0.0480936639680056	0.289303767201456
MOB3B	chr9:27458941:C:A	NI	B	-0.0960585133742242	0.0605258975737229	0.0704031186340888
MOB3B	chr9:27458941:C:A	NI	CD4T	0.0323088696943416	0.0564976842947932	0.312102581835284
MOB3B	chr9:27458941:C:A	IAV	NK	-0.0324773268722088	0.047177914489813	0.26825486599791
MOB3B	chr9:27458941:C:A	IAV	CD8T	0.00651318606176463	0.0416930815450524	0.468174959952142
MOB3B	chr9:27458941:C:A	IAV	monocyte	0.0064431387048048	0.0462753605248924	0.485775170072838
MOB3B	chr9:27458941:C:A	IAV	B	-0.0464234065360934	0.048023481636551	0.179055231595892
MOB3B	chr9:27458941:C:A	IAV	CD4T	0.0184954149918583	0.0502420966117792	0.38474088795499
MOB3B	chr9:27458941:C:A	LPS	NK	-0.0246446997664905	0.0470676706213266	0.322996783109934
MOB3B	chr9:27458941:C:A	LPS	CD8T	0.0177159160184947	0.045743676437132	0.383830768976142
MOB3B	chr9:27458941:C:A	LPS	monocyte	-0.0126518367182634	0.0492284425810621	0.411398156596338
MOB3B	chr9:27458941:C:A	LPS	B	-0.126175943795912	0.0724092996034875	0.0539688626120607
MOB3B	chr9:27458941:C:A	LPS	CD4T	0.0397747341962046	0.0566103295430692	0.270195487377568
MOB3B	chr9:27458941:C:A	Tcruzi	NK	-0.018528980202304	0.0495831754983557	0.374796443704954
MOB3B	chr9:27458941:C:A	Tcruzi	CD8T	0.00459252693899152	0.0471238079808411	0.486176226265167
MOB3B	chr9:27458941:C:A	Tcruzi	monocyte	-0.0740878595737312	0.0573121841935508	0.106804463466825
MOB3B	chr9:27458941:C:A	Tcruzi	B	-0.108466270243159	0.065285066613245	0.0592818240549357
MOB3B	chr9:27458941:C:A	Tcruzi	CD4T	0.0326156138691866	0.0549307014057953	0.305811796727026
MOB3B	chr9:27471863:G:A	NI	NK	-0.00556220097842958	0.0576428989229146	0.452147407554018
MOB3B	chr9:27471863:G:A	NI	CD8T	-0.0435401169455825	0.0606105513437248	0.240389975791951
MOB3B	chr9:27471863:G:A	NI	monocyte	-0.111034053308116	0.0715649225404323	0.0662822032460135
MOB3B	chr9:27471863:G:A	NI	B	-0.0600559642865349	0.0644550562583474	0.182439510308865
MOB3B	chr9:27471863:G:A	NI	CD4T	-0.143489612940065	0.0894004617480224	0.0574366130081087
MOB3B	chr9:27471863:G:A	IAV	NK	-0.0232798966370316	0.0529121147503844	0.333878859779905
MOB3B	chr9:27471863:G:A	IAV	CD8T	-0.0341222768488484	0.0493468210699081	0.249338286033243
MOB3B	chr9:27471863:G:A	IAV	monocyte	-0.123321053337422	0.0771339939877189	0.0513011973260914
MOB3B	chr9:27471863:G:A	IAV	B	-0.0307587371482927	0.0559015651457595	0.289235166206042
MOB3B	chr9:27471863:G:A	IAV	CD4T	-0.103248927725404	0.0711969555854349	0.0793045574066525
MOB3B	chr9:27471863:G:A	LPS	NK	-0.000914694412107674	0.0593608130621981	0.475781116555585
MOB3B	chr9:27471863:G:A	LPS	CD8T	-0.0354254458376049	0.0537568999738542	0.256845559327241
MOB3B	chr9:27471863:G:A	LPS	monocyte	-0.0872443974376218	0.0681692336446641	0.108793841643926
MOB3B	chr9:27471863:G:A	LPS	B	-0.0482683112883655	0.0616892870589707	0.223258094995629
MOB3B	chr9:27471863:G:A	LPS	CD4T	-0.133198701864992	0.0839021434801778	0.0607497324690937
MOB3B	chr9:27471863:G:A	Tcruzi	NK	-0.0154293872329191	0.058962881670916	0.393921245599144
MOB3B	chr9:27471863:G:A	Tcruzi	CD8T	-0.0309351450171453	0.0597149665693142	0.296258822869562
MOB3B	chr9:27471863:G:A	Tcruzi	monocyte	-0.0850659229825404	0.0653005275801415	0.106967554442625
MOB3B	chr9:27471863:G:A	Tcruzi	B	-0.0446055140724078	0.0598083877476952	0.233183882620337
MOB3B	chr9:27471863:G:A	Tcruzi	CD4T	-0.113999783495884	0.0764550214784756	0.0759821267285699
MOB3B	chr9:27513300:G:A	NI	NK	-0.0469982380138655	0.0565534902966022	0.203767755542894
MOB3B	chr9:27513300:G:A	NI	CD8T	0.097040498795343	0.0576607882879295	0.0407953383082408
MOB3B	chr9:27513300:G:A	NI	monocyte	0.185372902197605	0.0540346568892127	0.000492207426755167
MOB3B	chr9:27513300:G:A	NI	B	-0.0323411723384085	0.0577509328784037	0.288849476773197
MOB3B	chr9:27513300:G:A	NI	CD4T	0.0901190657743626	0.0601224413126463	0.0673622370703644
MOB3B	chr9:27513300:G:A	IAV	NK	-0.0364980964177139	0.0539608954136664	0.252796967268816
MOB3B	chr9:27513300:G:A	IAV	CD8T	0.0699028500607305	0.0514189424581637	0.0797947532977202
MOB3B	chr9:27513300:G:A	IAV	monocyte	0.22557748728303	0.0608713587373385	2.87658159912565e-05
MOB3B	chr9:27513300:G:A	IAV	B	-0.0176611455752113	0.0546419357092887	0.376832591348148
MOB3B	chr9:27513300:G:A	IAV	CD4T	0.126716160884175	0.0578426094466154	0.0124195135859513
MOB3B	chr9:27513300:G:A	LPS	NK	-0.0295182792292754	0.0552464511470159	0.300575601805999
MOB3B	chr9:27513300:G:A	LPS	CD8T	0.062646675334507	0.052564765785483	0.112093612681644
MOB3B	chr9:27513300:G:A	LPS	monocyte	0.0777171736599622	0.0552396811241203	0.0808892406780998
MOB3B	chr9:27513300:G:A	LPS	B	-0.0243990491461152	0.0567613804393611	0.336084353459371
MOB3B	chr9:27513300:G:A	LPS	CD4T	0.138336075655483	0.0603261841932424	0.00953867729570546
MOB3B	chr9:27513300:G:A	Tcruzi	NK	-0.0205407649306507	0.0590006281400949	0.3674911857212
MOB3B	chr9:27513300:G:A	Tcruzi	CD8T	0.0188266613609682	0.0562200937608112	0.357282330925212
MOB3B	chr9:27513300:G:A	Tcruzi	monocyte	0.0800293677345015	0.0546413164554006	0.0740131352524731
MOB3B	chr9:27513300:G:A	Tcruzi	B	-0.0493542768992988	0.0583863981868394	0.199213906332129
MOB3B	chr9:27513300:G:A	Tcruzi	CD4T	0.129410822871254	0.0597394013243809	0.0132312538114401
MOB3B	chr9:27546277:A:G	NI	NK	0.0135341985353257	0.0454055777255025	0.387112881488263
MOB3B	chr9:27546277:A:G	NI	CD8T	0.0823107977311045	0.050498147407155	0.0610747074732225
MOB3B	chr9:27546277:A:G	NI	monocyte	0.206293106644501	0.0577642085333693	0.000153656118419259
MOB3B	chr9:27546277:A:G	NI	B	0.00563746661425744	0.0488410827354039	0.45735128031158
MOB3B	chr9:27546277:A:G	NI	CD4T	0.0831514906441513	0.0534597560121241	0.0753859886544159
MOB3B	chr9:27546277:A:G	IAV	NK	0.0016425069230178	0.044038534398073	0.482230617558214
MOB3B	chr9:27546277:A:G	IAV	CD8T	0.0333582964739877	0.0408328845393755	0.214914276926876
MOB3B	chr9:27546277:A:G	IAV	monocyte	0.112138904398137	0.0491157582352858	0.0311748354742033
MOB3B	chr9:27546277:A:G	IAV	B	0.0160318471285939	0.0449549309057529	0.367527147929686
MOB3B	chr9:27546277:A:G	IAV	CD4T	0.0603729737064913	0.0487469778248001	0.121505338823766
MOB3B	chr9:27546277:A:G	LPS	NK	0.0206087455048041	0.0448752209544758	0.330323480483374
MOB3B	chr9:27546277:A:G	LPS	CD8T	0.0471210275883166	0.0433757374383239	0.148740876986252
MOB3B	chr9:27546277:A:G	LPS	monocyte	0.050912695318066	0.0493663031762935	0.166519571361752
MOB3B	chr9:27546277:A:G	LPS	B	0.0293467461470595	0.0475721028951037	0.280237616353493
MOB3B	chr9:27546277:A:G	LPS	CD4T	0.107431409397829	0.0558800511584179	0.041621958522591
MOB3B	chr9:27546277:A:G	Tcruzi	NK	0.0236518350653608	0.0477907324165508	0.316962844491736
MOB3B	chr9:27546277:A:G	Tcruzi	CD8T	0.0429074982308107	0.045925553358529	0.185137105036567
MOB3B	chr9:27546277:A:G	Tcruzi	monocyte	0.104432630092179	0.0489678472994133	0.0384582860644456
MOB3B	chr9:27546277:A:G	Tcruzi	B	-0.00612055286225469	0.0490212380529758	0.481488986946066
MOB3B	chr9:27546277:A:G	Tcruzi	CD4T	0.0823210210848178	0.0516102132647565	0.0699588791060562
MOB3B	chr9:27568606:A:G	NI	NK	-0.00551424376809624	0.0466027982799541	0.596940315724289
MOB3B	chr9:27568606:A:G	NI	CD8T	-0.00335120415367065	0.0515360395175469	0.609634542171843
MOB3B	chr9:27568606:A:G	NI	monocyte	-0.0293339253203872	0.063055965500533	0.455909265819484
MOB3B	chr9:27568606:A:G	NI	B	-0.00117232689662976	0.0512911600887784	0.621840234801919
MOB3B	chr9:27568606:A:G	NI	CD4T	-0.0048632617500514	0.0629450700528003	0.598749839158371
MOB3B	chr9:27568606:A:G	IAV	NK	-0.00457347133757171	0.0434675955270437	0.598914964339922
MOB3B	chr9:27568606:A:G	IAV	CD8T	-0.0102604200263067	0.042045926148565	0.558830743666597
MOB3B	chr9:27568606:A:G	IAV	monocyte	-0.0333991069034713	0.0582737058069581	0.438225147893997
MOB3B	chr9:27568606:A:G	IAV	B	-0.00760765502149385	0.0452184331542892	0.579996943337166
MOB3B	chr9:27568606:A:G	IAV	CD4T	-0.0135492542463841	0.0551705573235197	0.556809420605496
MOB3B	chr9:27568606:A:G	LPS	NK	0.000611418729567023	0.0469705819359069	0.626854304472495
MOB3B	chr9:27568606:A:G	LPS	CD8T	-0.005144757838422	0.0450122635348364	0.590688398102998
MOB3B	chr9:27568606:A:G	LPS	monocyte	-0.0652562915040804	0.0927416948105756	0.345690667396977
MOB3B	chr9:27568606:A:G	LPS	B	-0.00303961210192987	0.0507410317823667	0.605669162250692
MOB3B	chr9:27568606:A:G	LPS	CD4T	-0.0159141589301781	0.060719964684971	0.547262181991147
MOB3B	chr9:27568606:A:G	Tcruzi	NK	0.00713466637580596	0.0508664907517638	0.606442316564403
MOB3B	chr9:27568606:A:G	Tcruzi	CD8T	-0.00751294442553346	0.0498765125031567	0.584786061841872
MOB3B	chr9:27568606:A:G	Tcruzi	monocyte	-0.0363343821441614	0.0648661668987165	0.440406205274767
MOB3B	chr9:27568606:A:G	Tcruzi	B	0.0013969411099619	0.0494338725340701	0.633821491978022
MOB3B	chr9:27568606:A:G	Tcruzi	CD4T	-0.0123965637108623	0.0599856657903859	0.568028490307648
MOB3B	chr9:27576974:G:A	NI	NK	-0.010903270570279	0.0441188135728957	0.58322330323533
MOB3B	chr9:27576974:G:A	NI	CD8T	0.00231994217832768	0.0465874134100167	0.64271919914843
MOB3B	chr9:27576974:G:A	NI	monocyte	0.0101167469700619	0.0535758553648898	0.569477309991048
MOB3B	chr9:27576974:G:A	NI	B	-0.00853602252206543	0.0481331856013741	0.607863396748965
MOB3B	chr9:27576974:G:A	NI	CD4T	0.0116367922738925	0.0592402244985931	0.58904406494874
MOB3B	chr9:27576974:G:A	IAV	NK	-0.0170334021776063	0.0465649331119972	0.543066337641251
MOB3B	chr9:27576974:G:A	IAV	CD8T	-0.00188970466996265	0.0356920899331663	0.640125492148731
MOB3B	chr9:27576974:G:A	IAV	monocyte	0.0168433221824721	0.0496463209145243	0.548570900187866
MOB3B	chr9:27576974:G:A	IAV	B	-0.000560875494777488	0.039925754634549	0.652781029257458
MOB3B	chr9:27576974:G:A	IAV	CD4T	0.00627152363713308	0.0492413666306633	0.618847997514888
MOB3B	chr9:27576974:G:A	LPS	NK	-0.016789549731153	0.048600055449394	0.545106840290277
MOB3B	chr9:27576974:G:A	LPS	CD8T	-0.0040366680608739	0.0408317316865814	0.622988667032727
MOB3B	chr9:27576974:G:A	LPS	monocyte	0.0114018195686563	0.0535860797201003	0.574956735980122
MOB3B	chr9:27576974:G:A	LPS	B	-0.00101454239804196	0.0455687984010574	0.644359785445286
MOB3B	chr9:27576974:G:A	LPS	CD4T	0.00443543693431031	0.0535746755120487	0.626076641003705
MOB3B	chr9:27576974:G:A	Tcruzi	NK	-0.0137721750568945	0.0473639485398685	0.568009494252534
MOB3B	chr9:27576974:G:A	Tcruzi	CD8T	0.000801065104871476	0.044691391919578	0.649452487785007
MOB3B	chr9:27576974:G:A	Tcruzi	monocyte	0.0113816765208776	0.05163606349882	0.580631915229176
MOB3B	chr9:27576974:G:A	Tcruzi	B	-0.00313852185280677	0.0439086276281383	0.63575209772942
MOB3B	chr9:27576974:G:A	Tcruzi	CD4T	0.0113715093018516	0.0559567716500654	0.595427657695142
MOB3B	chr9:27596680:C:A	NI	NK	0.0292754436952446	0.0518728398385152	0.448282627714833
MOB3B	chr9:27596680:C:A	NI	CD8T	0.0117385926129101	0.0446541488177442	0.552702926395393
MOB3B	chr9:27596680:C:A	NI	monocyte	0.0132852081928394	0.0481345976207323	0.528552713697078
MOB3B	chr9:27596680:C:A	NI	B	-0.0241518891609589	0.0554811476024842	0.508558385536469
MOB3B	chr9:27596680:C:A	NI	CD4T	-0.0123534094164774	0.0578609254783352	0.575432582258662
MOB3B	chr9:27596680:C:A	IAV	NK	0.0254251611680787	0.0467359870893651	0.455936904446087
MOB3B	chr9:27596680:C:A	IAV	CD8T	0.0085093030490532	0.0363383876228458	0.554906433810828
MOB3B	chr9:27596680:C:A	IAV	monocyte	0.00596674617160397	0.0405705781651122	0.589322554520919
MOB3B	chr9:27596680:C:A	IAV	B	-0.00105440686830938	0.0396957575411308	0.635191393226404
MOB3B	chr9:27596680:C:A	IAV	CD4T	0.00579216899522808	0.0455667617682328	0.596027902497765
MOB3B	chr9:27596680:C:A	LPS	NK	0.0381228563746917	0.0603118498809288	0.406674466971392
MOB3B	chr9:27596680:C:A	LPS	CD8T	0.0146511719228166	0.0410616068686007	0.513030622718878
MOB3B	chr9:27596680:C:A	LPS	monocyte	0.0127133444404845	0.0481370132405414	0.538865813280844
MOB3B	chr9:27596680:C:A	LPS	B	-0.00607228732627505	0.0447363362006709	0.599523026604869
MOB3B	chr9:27596680:C:A	LPS	CD4T	0.0148678174218919	0.051589566589065	0.541283091963668
MOB3B	chr9:27596680:C:A	Tcruzi	NK	0.0178452831880904	0.0452612604251314	0.504804252805058
MOB3B	chr9:27596680:C:A	Tcruzi	CD8T	0.0202429780830677	0.0474810721996458	0.501407525838654
MOB3B	chr9:27596680:C:A	Tcruzi	monocyte	0.00708334900649926	0.0452873488159227	0.583135337453106
MOB3B	chr9:27596680:C:A	Tcruzi	B	-0.0218472095275577	0.052189065393045	0.51289870222346
MOB3B	chr9:27596680:C:A	Tcruzi	CD4T	0.0101423026194842	0.0501308416014474	0.576196053412244
MOB3B	chr9:27614992:A:T	NI	NK	-0.00988590670797422	0.0293253858995622	0.61321439693066
MOB3B	chr9:27614992:A:T	NI	CD8T	-0.00340555696087555	0.0278713342066478	0.677821870727525
MOB3B	chr9:27614992:A:T	NI	monocyte	-0.0218184034090418	0.0363525015570722	0.500990401463955
MOB3B	chr9:27614992:A:T	NI	B	0.000651124072043924	0.0284877018021359	0.709992957317632
MOB3B	chr9:27614992:A:T	NI	CD4T	0.0104019502443232	0.0348829061559488	0.619049448094099
MOB3B	chr9:27614992:A:T	IAV	NK	0.00241746745859006	0.025035581920853	0.68985913808603
MOB3B	chr9:27614992:A:T	IAV	CD8T	0.000763272534090211	0.0228700986316689	0.704206954008625
MOB3B	chr9:27614992:A:T	IAV	monocyte	-0.00777263255158028	0.0266724893223076	0.61384036170723
MOB3B	chr9:27614992:A:T	IAV	B	-0.00397699768062411	0.0259841950356416	0.664745609159822
MOB3B	chr9:27614992:A:T	IAV	CD4T	0.00356775903922498	0.0288360298492083	0.676683047738355
MOB3B	chr9:27614992:A:T	LPS	NK	0.00344329327790628	0.0268143112947771	0.677131906245765
MOB3B	chr9:27614992:A:T	LPS	CD8T	0.000741470611843636	0.0248845337628973	0.701279524763722
MOB3B	chr9:27614992:A:T	LPS	monocyte	0.00615895140020819	0.034864386703188	0.659500861436467
MOB3B	chr9:27614992:A:T	LPS	B	-0.0058436980742737	0.0289703104584689	0.648990515530552
MOB3B	chr9:27614992:A:T	LPS	CD4T	-0.00266770916892084	0.0311770218007959	0.686941543012561
MOB3B	chr9:27614992:A:T	Tcruzi	NK	-0.00577358060471102	0.028254690780015	0.649164688735883
MOB3B	chr9:27614992:A:T	Tcruzi	CD8T	-0.00297074446992594	0.0270459525945307	0.678740258505953
MOB3B	chr9:27614992:A:T	Tcruzi	monocyte	-0.058115039916677	0.0607300227384732	0.290285240296255
MOB3B	chr9:27614992:A:T	Tcruzi	B	0.000886834714550119	0.0276045175701359	0.706965691455287
MOB3B	chr9:27614992:A:T	Tcruzi	CD4T	0.012276311066521	0.0349513092761984	0.609995610251751
MOB3C	chr1:46509366:C:T	NI	NK	-0.00205319517031354	0.0438072911426256	0.648496616620245
MOB3C	chr1:46509366:C:T	NI	CD8T	0.013133681332619	0.0501259350464649	0.567793720739738
MOB3C	chr1:46509366:C:T	NI	monocyte	0.0106250034546422	0.0553787404158848	0.562857494421346
MOB3C	chr1:46509366:C:T	NI	B	-0.000749448947743926	0.0474740403717249	0.650242709176008
MOB3C	chr1:46509366:C:T	NI	CD4T	0.0285961793029623	0.0673416578664972	0.504689901789465
MOB3C	chr1:46509366:C:T	IAV	NK	-0.00486468923678924	0.0417185676164571	0.628986659147146
MOB3C	chr1:46509366:C:T	IAV	CD8T	0.00671777418861349	0.0375893976854289	0.592940243179982
MOB3C	chr1:46509366:C:T	IAV	monocyte	0.00883795115361672	0.0447826594415058	0.588152709943352
MOB3C	chr1:46509366:C:T	IAV	B	-0.00319831915384597	0.0410911212235698	0.638498335982112
MOB3C	chr1:46509366:C:T	IAV	CD4T	0.023143294377538	0.055752131435787	0.518338158871107
MOB3C	chr1:46509366:C:T	LPS	NK	-0.00386882462476579	0.0446433098402402	0.63234101169681
MOB3C	chr1:46509366:C:T	LPS	CD8T	0.00501412610764119	0.0421204606336011	0.603409054954793
MOB3C	chr1:46509366:C:T	LPS	monocyte	0.0103841070815828	0.052609927994083	0.574980763278072
MOB3C	chr1:46509366:C:T	LPS	B	-0.00376460580970914	0.0475440639680148	0.63292422444824
MOB3C	chr1:46509366:C:T	LPS	CD4T	0.0266271217894475	0.0621020140786219	0.509110994152745
MOB3C	chr1:46509366:C:T	Tcruzi	NK	-0.000443654823262844	0.0448986264340988	0.645532152470119
MOB3C	chr1:46509366:C:T	Tcruzi	CD8T	0.00865443233022349	0.0470574890609593	0.587985810354285
MOB3C	chr1:46509366:C:T	Tcruzi	monocyte	0.0129206219006645	0.0532362390780122	0.568793419798489
MOB3C	chr1:46509366:C:T	Tcruzi	B	-0.00233008359976381	0.0454620138038046	0.644588777282963
MOB3C	chr1:46509366:C:T	Tcruzi	CD4T	0.0260627607253833	0.0625888041845587	0.516144212084842
MOB3C	chr1:46511165:C:T	NI	NK	-0.0331943065109489	0.040860465250149	0.288016200396681
MOB3C	chr1:46511165:C:T	NI	CD8T	-0.0298558201565019	0.0410941854563584	0.317687430233419
MOB3C	chr1:46511165:C:T	NI	monocyte	-0.0462826705210544	0.0469169885867937	0.228671458575065
MOB3C	chr1:46511165:C:T	NI	B	0.00708272617306673	0.0398342107013151	0.513496793309526
MOB3C	chr1:46511165:C:T	NI	CD4T	-0.00980966953999972	0.0422893356601309	0.487518650548136
MOB3C	chr1:46511165:C:T	IAV	NK	-0.0300868117803387	0.0386535333093016	0.298177743004401
MOB3C	chr1:46511165:C:T	IAV	CD8T	-0.0213657530166529	0.0351419145384222	0.351843858522283
MOB3C	chr1:46511165:C:T	IAV	monocyte	0.00884322399856795	0.0346802783746119	0.490119120628252
MOB3C	chr1:46511165:C:T	IAV	B	0.020587048970938	0.0368001498075431	0.380124639380939
MOB3C	chr1:46511165:C:T	IAV	CD4T	0.0284428252461363	0.0410635304115792	0.337347204911461
MOB3C	chr1:46511165:C:T	LPS	NK	-0.0387276902881329	0.0430093509140912	0.260432315941032
MOB3C	chr1:46511165:C:T	LPS	CD8T	-0.0462149295978234	0.0462388846932856	0.228633464536886
MOB3C	chr1:46511165:C:T	LPS	monocyte	0.0321136259699837	0.0415499552647708	0.295976968249324
MOB3C	chr1:46511165:C:T	LPS	B	0.0018896912673629	0.0373042676102398	0.553161270043256
MOB3C	chr1:46511165:C:T	LPS	CD4T	0.00599854018668766	0.0367972927328244	0.517258696071818
MOB3C	chr1:46511165:C:T	Tcruzi	NK	-0.0449957354504371	0.0465741433551193	0.241322260610585
MOB3C	chr1:46511165:C:T	Tcruzi	CD8T	-0.0156321762533925	0.0372942058557564	0.413173085559343
MOB3C	chr1:46511165:C:T	Tcruzi	monocyte	-0.0533178447721009	0.0512458584765337	0.217899958114833
MOB3C	chr1:46511165:C:T	Tcruzi	B	0.00169913307726052	0.0380578783991354	0.557304537201584
MOB3C	chr1:46511165:C:T	Tcruzi	CD4T	4.90703345637333e-05	0.039252561228894	0.569334403870908
MOB3C	chr1:46513681:A:G	NI	NK	-0.00941039313228246	0.0568563983129318	0.563665682806929
MOB3C	chr1:46513681:A:G	NI	CD8T	-0.0255120404188219	0.0689758348436781	0.499578115625639
MOB3C	chr1:46513681:A:G	NI	monocyte	0.0175245099151663	0.0731052219693224	0.52652510399271
MOB3C	chr1:46513681:A:G	NI	B	-0.00657740263525048	0.0620567924033504	0.585753405513831
MOB3C	chr1:46513681:A:G	NI	CD4T	-0.0373382702557084	0.0873916634536092	0.472607356089765
MOB3C	chr1:46513681:A:G	IAV	NK	-0.0171937476735758	0.055538421005572	0.520769580078754
MOB3C	chr1:46513681:A:G	IAV	CD8T	-0.017490944883729	0.0516729825136966	0.509610845171834
MOB3C	chr1:46513681:A:G	IAV	monocyte	0.0220590736149164	0.0640515863341158	0.513072388262897
MOB3C	chr1:46513681:A:G	IAV	B	0.000362703492861053	0.0528329855796505	0.617823774115802
MOB3C	chr1:46513681:A:G	IAV	CD4T	-0.0372461138233616	0.0772357455704291	0.460137442403039
MOB3C	chr1:46513681:A:G	LPS	NK	-0.0137953537785233	0.0579029960427563	0.538490691802949
MOB3C	chr1:46513681:A:G	LPS	CD8T	-0.018877946698893	0.058052982990121	0.509623749059857
MOB3C	chr1:46513681:A:G	LPS	monocyte	0.0226676209344428	0.0722600273856816	0.512057296426045
MOB3C	chr1:46513681:A:G	LPS	B	-0.00211011903284796	0.060895121150423	0.601631745923524
MOB3C	chr1:46513681:A:G	LPS	CD4T	-0.0486618064841433	0.0917537913668387	0.436404046557487
MOB3C	chr1:46513681:A:G	Tcruzi	NK	-0.0132186043239113	0.0598490184781012	0.546194954224531
MOB3C	chr1:46513681:A:G	Tcruzi	CD8T	-0.0248361770337354	0.0668092884859967	0.497238196747231
MOB3C	chr1:46513681:A:G	Tcruzi	monocyte	0.0169959804850049	0.0707850713398623	0.542807188918227
MOB3C	chr1:46513681:A:G	Tcruzi	B	-0.00484669923564161	0.0590602338683059	0.591104239585969
MOB3C	chr1:46513681:A:G	Tcruzi	CD4T	-0.0388037980969	0.0849589391840497	0.467945779200429
MOB3C	chr1:46525547:G:A	NI	NK	0.0330972083970574	0.0815987330201544	0.468291375213859
MOB3C	chr1:46525547:G:A	NI	CD8T	-0.0228091765123826	0.0800076068687366	0.509378853487864
MOB3C	chr1:46525547:G:A	NI	monocyte	0.0472473512994962	0.0949557488321025	0.410932751001032
MOB3C	chr1:46525547:G:A	NI	B	-0.0500804614312222	0.0944514415280656	0.414811977434015
MOB3C	chr1:46525547:G:A	NI	CD4T	-0.0343461317462491	0.095339000281397	0.475308002904733
MOB3C	chr1:46525547:G:A	IAV	NK	0.0302712245996093	0.0748239519094369	0.467777433802258
MOB3C	chr1:46525547:G:A	IAV	CD8T	0.00608749693644312	0.0605315540068233	0.571430521106516
MOB3C	chr1:46525547:G:A	IAV	monocyte	0.0784776826817788	0.122308753403675	0.336160384423685
MOB3C	chr1:46525547:G:A	IAV	B	-0.0415375640449989	0.0807242731420707	0.420753137720411
MOB3C	chr1:46525547:G:A	IAV	CD4T	-0.0133774796529616	0.0749528969365279	0.53761493646476
MOB3C	chr1:46525547:G:A	LPS	NK	0.0300897550220842	0.0787652611363245	0.474250017182109
MOB3C	chr1:46525547:G:A	LPS	CD8T	-0.00397269137743135	0.0658142862271562	0.574793142566592
MOB3C	chr1:46525547:G:A	LPS	monocyte	0.0323447599258712	0.0845843035471995	0.458108943064371
MOB3C	chr1:46525547:G:A	LPS	B	-0.0434231844732417	0.0874728770873883	0.426520624588607
MOB3C	chr1:46525547:G:A	LPS	CD4T	-0.0293711015979093	0.0859771164321063	0.484571620630002
MOB3C	chr1:46525547:G:A	Tcruzi	NK	0.0305833288313996	0.0813231113872068	0.477852307818245
MOB3C	chr1:46525547:G:A	Tcruzi	CD8T	-0.0129196504642498	0.0731870273793008	0.541357047923868
MOB3C	chr1:46525547:G:A	Tcruzi	monocyte	0.0319024253985856	0.0843905649890983	0.463872060373953
MOB3C	chr1:46525547:G:A	Tcruzi	B	-0.0390669118676092	0.0831184212463413	0.437522245563076
MOB3C	chr1:46525547:G:A	Tcruzi	CD4T	-0.0279856100931411	0.0875145703910427	0.492716153720606
MOB3C	chr1:46539584:T:C	NI	NK	-0.0436589131604769	0.0657682351347942	0.348781070790045
MOB3C	chr1:46539584:T:C	NI	CD8T	-0.0360037411285414	0.0631840926327576	0.383787611055165
MOB3C	chr1:46539584:T:C	NI	monocyte	-0.0451482186453549	0.0717543157684172	0.351124551444869
MOB3C	chr1:46539584:T:C	NI	B	-0.0289969946117414	0.0629590178385378	0.424818301036563
MOB3C	chr1:46539584:T:C	NI	CD4T	-0.045735409467464	0.0762256798597038	0.370033954053544
MOB3C	chr1:46539584:T:C	IAV	NK	-0.0293928843203691	0.0541775712308354	0.391593031607663
MOB3C	chr1:46539584:T:C	IAV	CD8T	-0.0303465150284608	0.0515651661469309	0.375253474452451
MOB3C	chr1:46539584:T:C	IAV	monocyte	-0.0413054338416583	0.0625859402601258	0.355823080444437
MOB3C	chr1:46539584:T:C	IAV	B	-0.0159302788411528	0.0514788934218319	0.469944589995977
MOB3C	chr1:46539584:T:C	IAV	CD4T	-0.0730642761506086	0.08757505688192	0.286712319828339
MOB3C	chr1:46539584:T:C	LPS	NK	-0.0389218759885001	0.0616523695469014	0.35972055665792
MOB3C	chr1:46539584:T:C	LPS	CD8T	-0.0346721567810652	0.0567793984018974	0.367234919035532
MOB3C	chr1:46539584:T:C	LPS	monocyte	-0.0318799996016155	0.063976329559493	0.404784026667482
MOB3C	chr1:46539584:T:C	LPS	B	-0.0138075683727412	0.0586295358635071	0.488319666187967
MOB3C	chr1:46539584:T:C	LPS	CD4T	-0.0575194721451966	0.0764715855590246	0.324702112406197
MOB3C	chr1:46539584:T:C	Tcruzi	NK	-0.0397031986192872	0.0639419831434233	0.364698558631119
MOB3C	chr1:46539584:T:C	Tcruzi	CD8T	-0.041318357781277	0.0633679939713081	0.357171201208344
MOB3C	chr1:46539584:T:C	Tcruzi	monocyte	-0.0475227513324721	0.0714431239885262	0.35170574472799
MOB3C	chr1:46539584:T:C	Tcruzi	B	-0.0138986554449735	0.0568329668357324	0.487582617767774
MOB3C	chr1:46539584:T:C	Tcruzi	CD4T	-0.047838852754112	0.0730611529012313	0.358044680615547
MOB3C	chr1:46541652:G:A	NI	NK	0.0919079579785249	0.0487329986206429	0.0310667290554978
MOB3C	chr1:46541652:G:A	NI	CD8T	0.0668129427062052	0.044449215764004	0.0694337994572045
MOB3C	chr1:46541652:G:A	NI	monocyte	0.128943292585854	0.0545072068585707	0.00940284117504183
MOB3C	chr1:46541652:G:A	NI	B	0.032535219961414	0.0451361184106338	0.238670716631412
MOB3C	chr1:46541652:G:A	NI	CD4T	0.0356942148518715	0.0474975426251438	0.230006455996149
MOB3C	chr1:46541652:G:A	IAV	NK	0.0730078607258438	0.0429596665358335	0.0454088103978777
MOB3C	chr1:46541652:G:A	IAV	CD8T	0.0494487733982228	0.0383779186011269	0.0981547137477716
MOB3C	chr1:46541652:G:A	IAV	monocyte	0.0413742423023367	0.0387343209103486	0.1476350406563
MOB3C	chr1:46541652:G:A	IAV	B	0.00803139914283892	0.0389016055094297	0.411222912930606
MOB3C	chr1:46541652:G:A	IAV	CD4T	0.0479313022878025	0.0403621964558488	0.12263519225089
MOB3C	chr1:46541652:G:A	LPS	NK	0.0828910266454055	0.046058964899822	0.0378316399676855
MOB3C	chr1:46541652:G:A	LPS	CD8T	0.0645997340204008	0.041260841920415	0.0595243059449886
MOB3C	chr1:46541652:G:A	LPS	monocyte	0.00855446767144883	0.0419952685839504	0.414488715382221
MOB3C	chr1:46541652:G:A	LPS	B	0.0239658044284303	0.0424544099704807	0.288105680558323
MOB3C	chr1:46541652:G:A	LPS	CD4T	0.0361982528019834	0.0416326332966185	0.198591550922615
MOB3C	chr1:46541652:G:A	Tcruzi	NK	0.0860991895394969	0.048174240775617	0.038708960685005
MOB3C	chr1:46541652:G:A	Tcruzi	CD8T	0.0448988632108467	0.0417480986518187	0.144424731703053
MOB3C	chr1:46541652:G:A	Tcruzi	monocyte	0.105287095350724	0.0510885484400763	0.0258754889151546
MOB3C	chr1:46541652:G:A	Tcruzi	B	0.0313057425443653	0.0432195668705805	0.237072935208513
MOB3C	chr1:46541652:G:A	Tcruzi	CD4T	0.021307767978752	0.0453572373110935	0.316468758527167
MOB3C	chr1:46550891:G:A	NI	NK	0.015039791415513	0.0453183982457819	0.494324816258376
MOB3C	chr1:46550891:G:A	NI	CD8T	-0.000224558102304692	0.0466211523949512	0.603151216707488
MOB3C	chr1:46550891:G:A	NI	monocyte	0.0454506864221127	0.0621469240681009	0.330402051092009
MOB3C	chr1:46550891:G:A	NI	B	0.0116452270854979	0.0480771895370953	0.518656432770855
MOB3C	chr1:46550891:G:A	NI	CD4T	-0.00812497148030741	0.0562983869232071	0.561800145262237
MOB3C	chr1:46550891:G:A	IAV	NK	0.0153159685984826	0.042372622398603	0.483190788243494
MOB3C	chr1:46550891:G:A	IAV	CD8T	0.00607931240596293	0.0372917246539735	0.549769356690726
MOB3C	chr1:46550891:G:A	IAV	monocyte	0.0401592904792397	0.0526774003396026	0.3377769018979
MOB3C	chr1:46550891:G:A	IAV	B	0.0163111955233729	0.042621823737097	0.473808450685904
MOB3C	chr1:46550891:G:A	IAV	CD4T	-0.000523831206365971	0.0460663052347218	0.60687546089092
MOB3C	chr1:46550891:G:A	LPS	NK	0.0157400073350578	0.0451943947346841	0.483655801646412
MOB3C	chr1:46550891:G:A	LPS	CD8T	0.00737751269640751	0.0413682564031196	0.541990889725418
MOB3C	chr1:46550891:G:A	LPS	monocyte	0.060896915250879	0.068754561856215	0.283136543999092
MOB3C	chr1:46550891:G:A	LPS	B	0.0169594371745216	0.0479705092443019	0.479511889749825
MOB3C	chr1:46550891:G:A	LPS	CD4T	-0.0145846032277928	0.0538802516597683	0.525999539845548
MOB3C	chr1:46550891:G:A	Tcruzi	NK	0.0118149002544619	0.0459163800123676	0.516339193167721
MOB3C	chr1:46550891:G:A	Tcruzi	CD8T	-0.0144146783726724	0.0503577652298788	0.524983772986836
MOB3C	chr1:46550891:G:A	Tcruzi	monocyte	0.0582193799916759	0.0692158663377156	0.303160574585711
MOB3C	chr1:46550891:G:A	Tcruzi	B	0.015437144051746	0.0467949698948732	0.489636380089992
MOB3C	chr1:46550891:G:A	Tcruzi	CD4T	-0.00758749269380039	0.0529580622401279	0.567233721273707
MOB3C	chr1:46584661:T:C	NI	NK	0.280971640398812	0.149990324988339	0.0268450188268977
MOB3C	chr1:46584661:T:C	NI	CD8T	0.152707825731157	0.122574210780631	0.103851865100317
MOB3C	chr1:46584661:T:C	NI	monocyte	0.0968098797338572	0.124614397467441	0.224959649860148
MOB3C	chr1:46584661:T:C	NI	B	-0.124259782020517	0.13068402717193	0.175218924028534
MOB3C	chr1:46584661:T:C	NI	CD4T	0.0779646308701505	0.128622043684447	0.277230721737649
MOB3C	chr1:46584661:T:C	IAV	NK	0.253865730059851	0.139175944912235	0.028737571780628
MOB3C	chr1:46584661:T:C	IAV	CD8T	0.16180333630229	0.114902478642895	0.0692807344160757
MOB3C	chr1:46584661:T:C	IAV	monocyte	0.0697245462569784	0.107612807219318	0.267010271810784
MOB3C	chr1:46584661:T:C	IAV	B	-0.125300728157777	0.115498820697164	0.14082310382365
MOB3C	chr1:46584661:T:C	IAV	CD4T	0.106094209454505	0.110062883474738	0.171011043380973
MOB3C	chr1:46584661:T:C	LPS	NK	0.277854936502565	0.149256165755459	0.0272420590558924
MOB3C	chr1:46584661:T:C	LPS	CD8T	0.126860047989408	0.11179228672851	0.124112180390622
MOB3C	chr1:46584661:T:C	LPS	monocyte	-0.0720865096069359	0.116015317441799	0.280987297993148
MOB3C	chr1:46584661:T:C	LPS	B	-0.187118253301553	0.141142090910978	0.0900657892948555
MOB3C	chr1:46584661:T:C	LPS	CD4T	-0.0306335223557561	0.115658819843915	0.417389065091022
MOB3C	chr1:46584661:T:C	Tcruzi	NK	0.269163756899215	0.149615961704932	0.0308147339034153
MOB3C	chr1:46584661:T:C	Tcruzi	CD8T	0.131419781065726	0.117455563850372	0.129486754054943
MOB3C	chr1:46584661:T:C	Tcruzi	monocyte	0.0710078265189455	0.122869974002032	0.290089711710636
MOB3C	chr1:46584661:T:C	Tcruzi	B	-0.0798606489475679	0.120440048924278	0.258936719516775
MOB3C	chr1:46584661:T:C	Tcruzi	CD4T	-0.00897593815149292	0.122161000230133	0.493091788234514
MOB3C	chr1:46595983:C:A	NI	NK	0.0943272573491753	0.0539048217679488	0.0387224209307378
MOB3C	chr1:46595983:C:A	NI	CD8T	0.0370402319638802	0.0540825638289628	0.243962387254569
MOB3C	chr1:46595983:C:A	NI	monocyte	0.127205976038232	0.0520731881850473	0.00720207531612353
MOB3C	chr1:46595983:C:A	NI	B	-0.0600415230838374	0.0573261826243887	0.145251286564523
MOB3C	chr1:46595983:C:A	NI	CD4T	-0.0363022174529254	0.0574907028837344	0.264050113295151
MOB3C	chr1:46595983:C:A	IAV	NK	0.15200735900844	0.0565109295021175	0.00206005631911415
MOB3C	chr1:46595983:C:A	IAV	CD8T	0.0748337242707737	0.0517814739165615	0.0682482736264234
MOB3C	chr1:46595983:C:A	IAV	monocyte	0.0273458167947166	0.0476134482433174	0.278904596529167
MOB3C	chr1:46595983:C:A	IAV	B	-0.0740141665021478	0.0491892873280312	0.0627037861584697
MOB3C	chr1:46595983:C:A	IAV	CD4T	-0.0213815116948052	0.0474291849598536	0.326816343481832
MOB3C	chr1:46595983:C:A	LPS	NK	0.107834612362052	0.0539483697686797	0.0209410695486568
MOB3C	chr1:46595983:C:A	LPS	CD8T	0.0748035266817395	0.0520880471028378	0.0704462120527429
MOB3C	chr1:46595983:C:A	LPS	monocyte	0.0208535483511723	0.0462404780945928	0.323955108377663
MOB3C	chr1:46595983:C:A	LPS	B	-0.0855851655638604	0.05396487691172	0.0531239499269874
MOB3C	chr1:46595983:C:A	LPS	CD4T	-0.00793093656298958	0.0484170069089476	0.434302132232809
MOB3C	chr1:46595983:C:A	Tcruzi	NK	0.127115706517402	0.0586250961358609	0.0126036694205617
MOB3C	chr1:46595983:C:A	Tcruzi	CD8T	-0.001367315315395	0.054322920507213	0.499908524943606
MOB3C	chr1:46595983:C:A	Tcruzi	monocyte	0.22243718756025	0.0618768935701567	5.87247225735008e-05
MOB3C	chr1:46595983:C:A	Tcruzi	B	-0.0166688093843589	0.0561417922808041	0.37597644689705
MOB3C	chr1:46595983:C:A	Tcruzi	CD4T	-0.0429437263340452	0.0548758159627568	0.217075589476499
MOB3C	chr1:46617642:T:A	NI	NK	0.0560854842198511	0.0771606915014969	0.323002521934241
MOB3C	chr1:46617642:T:A	NI	CD8T	0.0853535269179951	0.102831809789286	0.281226746629421
MOB3C	chr1:46617642:T:A	NI	monocyte	0.0383904821458211	0.0767550536093626	0.39666439605561
MOB3C	chr1:46617642:T:A	NI	B	0.0283967784784554	0.0666929336128084	0.435793122794721
MOB3C	chr1:46617642:T:A	NI	CD4T	0.0740330488909633	0.0978201158048706	0.315914992049504
MOB3C	chr1:46617642:T:A	IAV	NK	0.0330957604794135	0.0592624970729347	0.386734885468187
MOB3C	chr1:46617642:T:A	IAV	CD8T	0.0464364063297084	0.0639522455714805	0.324853064539116
MOB3C	chr1:46617642:T:A	IAV	monocyte	0.0206912957189377	0.0601714646192741	0.465008600611264
MOB3C	chr1:46617642:T:A	IAV	B	0.0193140275939888	0.0556821618894627	0.460999794384103
MOB3C	chr1:46617642:T:A	IAV	CD4T	0.0495483383431713	0.0740069437158702	0.354148322529191
MOB3C	chr1:46617642:T:A	LPS	NK	0.0454443058224285	0.0686249549039995	0.348212233049515
MOB3C	chr1:46617642:T:A	LPS	CD8T	0.0592645810765666	0.0758070011991697	0.303241514839242
MOB3C	chr1:46617642:T:A	LPS	monocyte	0.0362124828880241	0.0731603395118538	0.408415645898463
MOB3C	chr1:46617642:T:A	LPS	B	0.0229609238923391	0.0640032720292283	0.453101920433871
MOB3C	chr1:46617642:T:A	LPS	CD4T	0.0611448511654097	0.0846284622973631	0.33333476891944
MOB3C	chr1:46617642:T:A	Tcruzi	NK	0.047100577455651	0.0712716162635424	0.350295874885705
MOB3C	chr1:46617642:T:A	Tcruzi	CD8T	0.0739845328301555	0.0907019936480503	0.290931194782528
MOB3C	chr1:46617642:T:A	Tcruzi	monocyte	0.0306318156588804	0.0717915271789355	0.435304540822436
MOB3C	chr1:46617642:T:A	Tcruzi	B	0.0259492285474934	0.0629970646544632	0.438810102796926
MOB3C	chr1:46617642:T:A	Tcruzi	CD4T	0.0678689595731046	0.0904819977711933	0.324170062248856
MOB3C	chr1:46638214:C:A	NI	NK	-0.0468428901964079	0.06677877237335	0.363494183784752
MOB3C	chr1:46638214:C:A	NI	CD8T	-0.0236287876198947	0.0512367254761059	0.45991470512647
MOB3C	chr1:46638214:C:A	NI	monocyte	-0.0133643750079787	0.0540532702844612	0.517992684684374
MOB3C	chr1:46638214:C:A	NI	B	0.00252514883188345	0.0488328808473545	0.614939480537426
MOB3C	chr1:46638214:C:A	NI	CD4T	-0.0196605075502285	0.0585505841505691	0.494583812671696
MOB3C	chr1:46638214:C:A	IAV	NK	-0.0334695562290964	0.0527974078143571	0.395678623575974
MOB3C	chr1:46638214:C:A	IAV	CD8T	-0.0221436321836934	0.0430784376793856	0.439823415465962
MOB3C	chr1:46638214:C:A	IAV	monocyte	-0.00412782719143584	0.0436138398874414	0.586753796672218
MOB3C	chr1:46638214:C:A	IAV	B	0.0182734068168404	0.0495932192569658	0.514614510602828
MOB3C	chr1:46638214:C:A	IAV	CD4T	-0.0313215451605452	0.0553834386469415	0.428522577139149
MOB3C	chr1:46638214:C:A	LPS	NK	-0.0372632550036996	0.0574994528979838	0.387234191096454
MOB3C	chr1:46638214:C:A	LPS	CD8T	-0.0231250393621769	0.0463124012288449	0.443065319810721
MOB3C	chr1:46638214:C:A	LPS	monocyte	0.00437961128116614	0.050603880901592	0.592337641584591
MOB3C	chr1:46638214:C:A	LPS	B	0.01367082621135	0.0514261985116671	0.545741756185295
MOB3C	chr1:46638214:C:A	LPS	CD4T	-0.0240874080872447	0.0546817495575505	0.467555702269661
MOB3C	chr1:46638214:C:A	Tcruzi	NK	-0.047155201535018	0.067658157200766	0.364413851372498
MOB3C	chr1:46638214:C:A	Tcruzi	CD8T	-0.0248851924573911	0.0501549986964402	0.447261095668286
MOB3C	chr1:46638214:C:A	Tcruzi	monocyte	-0.0117757495455309	0.0514381072706187	0.541466376928481
MOB3C	chr1:46638214:C:A	Tcruzi	B	0.0077255640181096	0.0476609545331113	0.58132813428101
MOB3C	chr1:46638214:C:A	Tcruzi	CD4T	-0.0215155965131189	0.0552557806442444	0.484482788773651
MOB3C	chr1:46642460:C:A	NI	NK	0.0300046581882745	0.0794133669055925	0.49998574247716
MOB3C	chr1:46642460:C:A	NI	CD8T	0.00605513913402744	0.0710848917642025	0.597971973342199
MOB3C	chr1:46642460:C:A	NI	monocyte	-0.00481931293704243	0.0788931530837159	0.571071112529228
MOB3C	chr1:46642460:C:A	NI	B	-0.0249610617427659	0.0758839717119342	0.509778038069303
MOB3C	chr1:46642460:C:A	NI	CD4T	0.00497639580251888	0.0865141933504253	0.602242078464206
MOB3C	chr1:46642460:C:A	IAV	NK	0.021129749868006	0.0681407239596505	0.526044747371118
MOB3C	chr1:46642460:C:A	IAV	CD8T	0.00613701674958727	0.0560056496296945	0.589439354200736
MOB3C	chr1:46642460:C:A	IAV	monocyte	-0.00811999046839189	0.0653955712003386	0.569969437229529
MOB3C	chr1:46642460:C:A	IAV	B	-0.0283223442899097	0.069884394236356	0.482732068960527
MOB3C	chr1:46642460:C:A	IAV	CD4T	-0.0187147383840651	0.074298276169846	0.539501429795001
MOB3C	chr1:46642460:C:A	LPS	NK	0.01927163913602	0.0707076527517008	0.535967470389828
MOB3C	chr1:46642460:C:A	LPS	CD8T	0.0100844131583534	0.0639824428364996	0.574616000260103
MOB3C	chr1:46642460:C:A	LPS	monocyte	-0.0414541409051158	0.0929149887639702	0.44985128670717
MOB3C	chr1:46642460:C:A	LPS	B	-0.0350145584089284	0.0818535079644969	0.468923984416119
MOB3C	chr1:46642460:C:A	LPS	CD4T	-0.0290139011397812	0.0865810701586854	0.507338455830925
MOB3C	chr1:46642460:C:A	Tcruzi	NK	0.0228480866859508	0.0742051404364222	0.524556411547886
MOB3C	chr1:46642460:C:A	Tcruzi	CD8T	0.0111633848720968	0.0703061752195051	0.576012362051781
MOB3C	chr1:46642460:C:A	Tcruzi	monocyte	-0.00904316012971228	0.0756503354636223	0.568485726026244
MOB3C	chr1:46642460:C:A	Tcruzi	B	-0.0241935438769794	0.072152124166918	0.506102218954278
MOB3C	chr1:46642460:C:A	Tcruzi	CD4T	-0.0027947699433158	0.0793712240058136	0.600014574460606
MOB3C	chr1:46659611:G:A	NI	NK	0.0257368428307876	0.0601794790502125	0.461051370508366
MOB3C	chr1:46659611:G:A	NI	CD8T	-0.0163531767835488	0.0593380057166926	0.515543880188728
MOB3C	chr1:46659611:G:A	NI	monocyte	0.0618882691080165	0.0822880766843447	0.304077497551676
MOB3C	chr1:46659611:G:A	NI	B	0.0473527339003223	0.0711512686977316	0.370506674946584
MOB3C	chr1:46659611:G:A	NI	CD4T	-0.0243985488704695	0.0689987373783983	0.482459784858153
MOB3C	chr1:46659611:G:A	IAV	NK	0.0107463635471338	0.0519176997150018	0.532224265335151
MOB3C	chr1:46659611:G:A	IAV	CD8T	-0.0178007936682754	0.0524988206205657	0.496857800375339
MOB3C	chr1:46659611:G:A	IAV	monocyte	0.00524127970340227	0.0523106015279825	0.570054585955207
MOB3C	chr1:46659611:G:A	IAV	B	0.02715790471322	0.0547296200701396	0.427153819806732
MOB3C	chr1:46659611:G:A	IAV	CD4T	-0.000380544816050888	0.0549149959229027	0.597063719073746
MOB3C	chr1:46659611:G:A	LPS	NK	0.0213328043761936	0.0579621069255143	0.479138437037834
MOB3C	chr1:46659611:G:A	LPS	CD8T	-0.00798756514787467	0.0516805863495159	0.552756995002356
MOB3C	chr1:46659611:G:A	LPS	monocyte	-0.0460467870523561	0.0722647678707466	0.372241271346869
MOB3C	chr1:46659611:G:A	LPS	B	0.0701991546755387	0.0858272427048541	0.310936955911246
MOB3C	chr1:46659611:G:A	LPS	CD4T	-0.0229382927005439	0.0620206353574771	0.479787629945827
MOB3C	chr1:46659611:G:A	Tcruzi	NK	0.0256413647733144	0.0619253232098388	0.464545054012056
MOB3C	chr1:46659611:G:A	Tcruzi	CD8T	-0.0128159552542059	0.0564177047201507	0.53042543081453
MOB3C	chr1:46659611:G:A	Tcruzi	monocyte	0.002054786061772	0.0598731203184456	0.584683398104052
MOB3C	chr1:46659611:G:A	Tcruzi	B	0.0430451496393061	0.0666820142264357	0.376362020776004
MOB3C	chr1:46659611:G:A	Tcruzi	CD4T	-0.0233176381130818	0.0647501649152326	0.484068444287688
MOB3C	chr1:46671415:A:G	NI	NK	0.0159727660279027	0.0363619287035055	0.516151096350912
MOB3C	chr1:46671415:A:G	NI	CD8T	0.0214988783042038	0.041461514292136	0.490193267533727
MOB3C	chr1:46671415:A:G	NI	monocyte	0.0112107005972512	0.0440868113640399	0.541280147735382
MOB3C	chr1:46671415:A:G	NI	B	0.0082189278701868	0.0369254244038774	0.582929197496606
MOB3C	chr1:46671415:A:G	NI	CD4T	0.0338978042735291	0.0551259650785488	0.44409776965928
MOB3C	chr1:46671415:A:G	IAV	NK	0.0162863194333486	0.0346419870511425	0.50543336939984
MOB3C	chr1:46671415:A:G	IAV	CD8T	0.0119764269507874	0.0302175045110703	0.527526976216393
MOB3C	chr1:46671415:A:G	IAV	monocyte	0.0140158336215902	0.035994412212774	0.534496459098172
MOB3C	chr1:46671415:A:G	IAV	B	0.00879652049505035	0.0318842470068882	0.568454041817022
MOB3C	chr1:46671415:A:G	IAV	CD4T	0.0225557109069278	0.0420283140998853	0.484937520949164
MOB3C	chr1:46671415:A:G	LPS	NK	0.0175936455431416	0.0370892571796813	0.496676237609011
MOB3C	chr1:46671415:A:G	LPS	CD8T	0.0205064101032643	0.0374057237609712	0.471533989031925
MOB3C	chr1:46671415:A:G	LPS	monocyte	0.0214723788700731	0.0441926223187437	0.485646489537844
MOB3C	chr1:46671415:A:G	LPS	B	0.00883286068572601	0.0363407331498477	0.569261237052219
MOB3C	chr1:46671415:A:G	LPS	CD4T	0.0310313478053576	0.0502372814884391	0.44888731648952
MOB3C	chr1:46671415:A:G	Tcruzi	NK	0.0161872397466337	0.0373456137635829	0.515584146589797
MOB3C	chr1:46671415:A:G	Tcruzi	CD8T	0.0191356140867709	0.0389682179211194	0.496758340841408
MOB3C	chr1:46671415:A:G	Tcruzi	monocyte	0.0179597357566476	0.0424445132279348	0.517032801438843
MOB3C	chr1:46671415:A:G	Tcruzi	B	0.0143553798187628	0.0374221285084902	0.533049775509187
MOB3C	chr1:46671415:A:G	Tcruzi	CD4T	0.028931753521026	0.0495440759164164	0.466288134290545
MOCS2	chr5:52998721:T:G	NI	NK	-0.0201457921055388	0.0406747463176532	0.452379789409237
MOCS2	chr5:52998721:T:G	NI	CD8T	-0.024696398774732	0.0437644684466312	0.429740543414604
MOCS2	chr5:52998721:T:G	NI	monocyte	0.0162975078859811	0.0522295027677424	0.508554744801728
MOCS2	chr5:52998721:T:G	NI	B	-0.0195501384547791	0.0438542033351297	0.471341295199408
MOCS2	chr5:52998721:T:G	NI	CD4T	-0.040137619429696	0.0582595514425151	0.38019977225226
MOCS2	chr5:52998721:T:G	IAV	NK	-0.0154425627958594	0.0367271890997739	0.476357170807613
MOCS2	chr5:52998721:T:G	IAV	CD8T	-0.0162733046696188	0.0343275320594237	0.457006160401748
MOCS2	chr5:52998721:T:G	IAV	monocyte	0.0116161089349811	0.0429535988804084	0.542379099296849
MOCS2	chr5:52998721:T:G	IAV	B	-0.0143066435617915	0.0376433446011358	0.492208107400568
MOCS2	chr5:52998721:T:G	IAV	CD4T	-0.0330030079092833	0.0492685383495334	0.394154347660797
MOCS2	chr5:52998721:T:G	LPS	NK	-0.0234172000207266	0.0425531374982853	0.429500085918099
MOCS2	chr5:52998721:T:G	LPS	CD8T	-0.0156363948635664	0.0369017910639604	0.468122675972793
MOCS2	chr5:52998721:T:G	LPS	monocyte	0.0221516590259073	0.0545149098795699	0.484941455843784
MOCS2	chr5:52998721:T:G	LPS	B	-0.0188372385911101	0.0434069517338437	0.471268628663086
MOCS2	chr5:52998721:T:G	LPS	CD4T	-0.0337192570637869	0.0521415864936818	0.399411765346585
MOCS2	chr5:52998721:T:G	Tcruzi	NK	-0.0246519569303434	0.04418550754219	0.429007288767658
MOCS2	chr5:52998721:T:G	Tcruzi	CD8T	-0.0194305684009957	0.0408284699173395	0.454747721761855
MOCS2	chr5:52998721:T:G	Tcruzi	monocyte	0.0238345938113871	0.0541568811234909	0.480438824314913
MOCS2	chr5:52998721:T:G	Tcruzi	B	-0.0165445221511971	0.041029657090242	0.48327331389941
MOCS2	chr5:52998721:T:G	Tcruzi	CD4T	-0.0475379884423136	0.0618318600959097	0.356236264379624
MOCS2	chr5:53007515:G:A	NI	NK	0.0453452204467691	0.058205195215065	0.223535125652098
MOCS2	chr5:53007515:G:A	NI	CD8T	-0.0501410412340847	0.0528251298992952	0.169167647318371
MOCS2	chr5:53007515:G:A	NI	monocyte	-0.15925973113724	0.0635014920032874	0.00885112911023123
MOCS2	chr5:53007515:G:A	NI	B	0.00241984052913769	0.0566214074031744	0.497759685775374
MOCS2	chr5:53007515:G:A	NI	CD4T	-0.0493383313990985	0.0591000266299533	0.20185820312213
MOCS2	chr5:53007515:G:A	IAV	NK	0.00671876601846788	0.0500828719528201	0.457707602359485
MOCS2	chr5:53007515:G:A	IAV	CD8T	-0.0178017255163383	0.046776001062626	0.348331611085897
MOCS2	chr5:53007515:G:A	IAV	monocyte	-0.153276406045751	0.0612551936377368	0.00755322844147111
MOCS2	chr5:53007515:G:A	IAV	B	-0.0189515613964517	0.0512818076866735	0.351695040052199
MOCS2	chr5:53007515:G:A	IAV	CD4T	-0.0293794263994108	0.0521999563860455	0.284404528149553
MOCS2	chr5:53007515:G:A	LPS	NK	0.00343429923280425	0.0524630169906279	0.483841656238753
MOCS2	chr5:53007515:G:A	LPS	CD8T	-0.0270112040965903	0.0478628347215363	0.283711831281831
MOCS2	chr5:53007515:G:A	LPS	monocyte	-0.242590878637868	0.0781308461258534	0.00113700461675414
MOCS2	chr5:53007515:G:A	LPS	B	-0.0175279938924854	0.05530941313605	0.370940691419309
MOCS2	chr5:53007515:G:A	LPS	CD4T	-0.0332324970332619	0.0553258238933402	0.272185327156684
MOCS2	chr5:53007515:G:A	Tcruzi	NK	0.0212459425462439	0.0559022634278361	0.363726039507621
MOCS2	chr5:53007515:G:A	Tcruzi	CD8T	-0.0476053740802714	0.0518419550062127	0.176889763459857
MOCS2	chr5:53007515:G:A	Tcruzi	monocyte	-0.201563992142972	0.0695228672227498	0.00500938943843177
MOCS2	chr5:53007515:G:A	Tcruzi	B	-0.0258612502790645	0.0536345591627061	0.312568185597344
MOCS2	chr5:53007515:G:A	Tcruzi	CD4T	-0.0135960505378505	0.0560276432455946	0.396796625073691
MOCS2	chr5:53029575:T:C	NI	NK	-0.026529824979602	0.0784653909447173	0.465688689815084
MOCS2	chr5:53029575:T:C	NI	CD8T	-0.0417109758151849	0.0906304410995784	0.425019101620003
MOCS2	chr5:53029575:T:C	NI	monocyte	-0.0830298915336011	0.127119147585791	0.331826243349093
MOCS2	chr5:53029575:T:C	NI	B	-0.0775025965324354	0.115644229339453	0.336035925859226
MOCS2	chr5:53029575:T:C	NI	CD4T	-0.0560718221508645	0.112440488836471	0.406639832360787
MOCS2	chr5:53029575:T:C	IAV	NK	-0.028058849544052	0.074288439552975	0.452222514638875
MOCS2	chr5:53029575:T:C	IAV	CD8T	-0.0224935535641723	0.0679805482079977	0.465560767381243
MOCS2	chr5:53029575:T:C	IAV	monocyte	-0.0687478894577012	0.107697860141909	0.35127091981467
MOCS2	chr5:53029575:T:C	IAV	B	-0.0601736014366315	0.094484151511036	0.351103960098573
MOCS2	chr5:53029575:T:C	IAV	CD4T	-0.0615050840086912	0.10402612272685	0.377731053713026
MOCS2	chr5:53029575:T:C	LPS	NK	-0.0287175662095613	0.0791992635517021	0.453607309843734
MOCS2	chr5:53029575:T:C	LPS	CD8T	-0.0321582358810074	0.0777851795847299	0.436113349488058
MOCS2	chr5:53029575:T:C	LPS	monocyte	-0.0783680420633259	0.123770831671673	0.346796918748749
MOCS2	chr5:53029575:T:C	LPS	B	-0.0726447367263641	0.110173149276309	0.339866182537988
MOCS2	chr5:53029575:T:C	LPS	CD4T	-0.0707036835787651	0.116048036947091	0.368132261887267
MOCS2	chr5:53029575:T:C	Tcruzi	NK	-0.0238324301149028	0.0804057130442083	0.476756389170384
MOCS2	chr5:53029575:T:C	Tcruzi	CD8T	-0.0377454093522684	0.0868108349669995	0.431714204170673
MOCS2	chr5:53029575:T:C	Tcruzi	monocyte	-0.0798883715661655	0.123747986425783	0.347239017110456
MOCS2	chr5:53029575:T:C	Tcruzi	B	-0.0705150044909525	0.107109940919209	0.340771220879707
MOCS2	chr5:53029575:T:C	Tcruzi	CD4T	-0.0645050970685166	0.112875358734972	0.384953335123757
MOCS2	chr5:53042847:C:T	NI	NK	-4.37856215356854e-05	0.0514096438865868	0.629981980602959
MOCS2	chr5:53042847:C:T	NI	CD8T	0.00642930316412695	0.0575892065877872	0.598165922726138
MOCS2	chr5:53042847:C:T	NI	monocyte	-0.0459645760804223	0.0864061495126508	0.41949751864805
MOCS2	chr5:53042847:C:T	NI	B	-0.0207475780933338	0.0623333622498162	0.524214140634811
MOCS2	chr5:53042847:C:T	NI	CD4T	0.0185930431932273	0.074029977403899	0.546524683947123
MOCS2	chr5:53042847:C:T	IAV	NK	-0.00383150855940376	0.0481765097059379	0.606977959275608
MOCS2	chr5:53042847:C:T	IAV	CD8T	0.00413076947462951	0.0446089447200063	0.603905631497265
MOCS2	chr5:53042847:C:T	IAV	monocyte	-0.0298128423147217	0.0661260301028444	0.476488972740217
MOCS2	chr5:53042847:C:T	IAV	B	-0.0178134098490717	0.054058755382992	0.524599374522236
MOCS2	chr5:53042847:C:T	IAV	CD4T	0.00431600135760796	0.0592494769706151	0.60958160483362
MOCS2	chr5:53042847:C:T	LPS	NK	0.00419206368554748	0.0523264414359879	0.60504059817428
MOCS2	chr5:53042847:C:T	LPS	CD8T	0.00514445924813488	0.0503071924398401	0.597037988164572
MOCS2	chr5:53042847:C:T	LPS	monocyte	-0.0393746734390928	0.0814127145467164	0.452131127026761
MOCS2	chr5:53042847:C:T	LPS	B	-0.0174308384467708	0.0601295988332825	0.53378235434745
MOCS2	chr5:53042847:C:T	LPS	CD4T	0.00507619168852168	0.064994428537864	0.603573988824881
MOCS2	chr5:53042847:C:T	Tcruzi	NK	0.00398021234216882	0.0535753406052945	0.609032623585523
MOCS2	chr5:53042847:C:T	Tcruzi	CD8T	0.00448216019467756	0.055240260000061	0.605320625665625
MOCS2	chr5:53042847:C:T	Tcruzi	monocyte	-0.0414142373337021	0.0816381935585748	0.450746243674537
MOCS2	chr5:53042847:C:T	Tcruzi	B	-0.01863107229444	0.0585882515417166	0.527217433682638
MOCS2	chr5:53042847:C:T	Tcruzi	CD4T	0.0128138860259325	0.0675869115848289	0.573810757992702
MOCS2	chr5:53050697:G:A	NI	NK	-0.00667705841116434	0.0605633575744403	0.568274953312908
MOCS2	chr5:53050697:G:A	NI	CD8T	0.00573259345154922	0.0672996592620279	0.589433192651391
MOCS2	chr5:53050697:G:A	NI	monocyte	-0.0609316705098775	0.100380556467068	0.371591365391709
MOCS2	chr5:53050697:G:A	NI	B	0.0157638510485509	0.0715948514017549	0.546963206180798
MOCS2	chr5:53050697:G:A	NI	CD4T	-4.50050400171544e-07	0.0798879149697544	0.597906583814573
MOCS2	chr5:53050697:G:A	IAV	NK	-0.0232180626676212	0.063637659624181	0.487330628873725
MOCS2	chr5:53050697:G:A	IAV	CD8T	-0.0114332950112697	0.0540579133706643	0.539804494838489
MOCS2	chr5:53050697:G:A	IAV	monocyte	-0.062676577222215	0.0963286658457336	0.363821685364883
MOCS2	chr5:53050697:G:A	IAV	B	-0.00373189538555126	0.058564774144123	0.584882710987817
MOCS2	chr5:53050697:G:A	IAV	CD4T	-0.00379510429578718	0.0686077320971878	0.587796918023085
MOCS2	chr5:53050697:G:A	LPS	NK	-0.0154209601117874	0.0627256250364752	0.523831539233943
MOCS2	chr5:53050697:G:A	LPS	CD8T	-0.00992048405634707	0.0587398682375116	0.5500931844788
MOCS2	chr5:53050697:G:A	LPS	monocyte	-0.0685602428663783	0.106913206141521	0.362621224636372
MOCS2	chr5:53050697:G:A	LPS	B	0.00870989907106269	0.068124597281491	0.572882444702904
MOCS2	chr5:53050697:G:A	LPS	CD4T	0.00525438022278428	0.0756355723705741	0.589457905797791
MOCS2	chr5:53050697:G:A	Tcruzi	NK	-0.0120754521036768	0.0634509650248186	0.543470564062989
MOCS2	chr5:53050697:G:A	Tcruzi	CD8T	-0.00133378386985755	0.0636376432453649	0.595922497674735
MOCS2	chr5:53050697:G:A	Tcruzi	monocyte	-0.064644312005868	0.102305361729323	0.374495209964916
MOCS2	chr5:53050697:G:A	Tcruzi	B	0.00222918665998571	0.0635563060414419	0.601488372268042
MOCS2	chr5:53050697:G:A	Tcruzi	CD4T	0.0106890932239308	0.077377682151069	0.570612116720518
MOCS2	chr5:53071075:A:G	NI	NK	0.0492821823472367	0.0446297857644592	0.12836739844947
MOCS2	chr5:53071075:A:G	NI	CD8T	0.0569130765554546	0.0447344642244387	0.0994943432004094
MOCS2	chr5:53071075:A:G	NI	monocyte	0.143368585838364	0.0612604686066706	0.00901959712491392
MOCS2	chr5:53071075:A:G	NI	B	0.0785433322515094	0.0491751489114089	0.0501006942034412
MOCS2	chr5:53071075:A:G	NI	CD4T	0.0740183975757485	0.0521220701846213	0.0774224142254511
MOCS2	chr5:53071075:A:G	IAV	NK	0.0484294138412006	0.0421024713430655	0.117763371569069
MOCS2	chr5:53071075:A:G	IAV	CD8T	0.0295090472208158	0.0390092020374332	0.212226126463567
MOCS2	chr5:53071075:A:G	IAV	monocyte	0.110738184748084	0.052745142821708	0.0150082349259251
MOCS2	chr5:53071075:A:G	IAV	B	0.0750330908844335	0.045608596990338	0.0413749827970673
MOCS2	chr5:53071075:A:G	IAV	CD4T	0.0714189255798522	0.0461524287356863	0.0592499020237861
MOCS2	chr5:53071075:A:G	LPS	NK	0.0519075368249041	0.0444893377269676	0.115506986791733
MOCS2	chr5:53071075:A:G	LPS	CD8T	0.0377470116146257	0.0411753219510642	0.172012477953101
MOCS2	chr5:53071075:A:G	LPS	monocyte	0.1459162316904	0.0639235835237684	0.00925155634093515
MOCS2	chr5:53071075:A:G	LPS	B	0.0711099615579359	0.0479811523868728	0.0658265450204037
MOCS2	chr5:53071075:A:G	LPS	CD4T	0.0866844005718821	0.0503615143921437	0.0403559807630144
MOCS2	chr5:53071075:A:G	Tcruzi	NK	0.0455025164546289	0.0457341234641977	0.153548487979824
MOCS2	chr5:53071075:A:G	Tcruzi	CD8T	0.0455684075045155	0.043715421147475	0.144751102782115
MOCS2	chr5:53071075:A:G	Tcruzi	monocyte	0.153818620196459	0.0643849989271158	0.00772711174848751
MOCS2	chr5:53071075:A:G	Tcruzi	B	0.0916116683824773	0.0505088599641699	0.0263939698549407
MOCS2	chr5:53071075:A:G	Tcruzi	CD4T	0.0741030931701591	0.0493450374651217	0.0659616627615602
MOCS2	chr5:53099695:C:T	NI	NK	-0.014220982368512	0.0502870805978053	0.384530721841714
MOCS2	chr5:53099695:C:T	NI	CD8T	-0.0508714724742519	0.0487055038851309	0.145787362108164
MOCS2	chr5:53099695:C:T	NI	monocyte	-0.301004369950423	0.0575351493068019	3.50354952827203e-08
MOCS2	chr5:53099695:C:T	NI	B	-0.0708843956827086	0.0524879610443553	0.0877878792653621
MOCS2	chr5:53099695:C:T	NI	CD4T	-0.0382192683676011	0.0541527004885121	0.23814941739129
MOCS2	chr5:53099695:C:T	IAV	NK	-0.0212175914868725	0.0480706957477481	0.325518903000836
MOCS2	chr5:53099695:C:T	IAV	CD8T	-0.0119227443336289	0.0461708390942423	0.390483834817317
MOCS2	chr5:53099695:C:T	IAV	monocyte	-0.242788737588504	0.0552609278381031	3.6755331683791e-06
MOCS2	chr5:53099695:C:T	IAV	B	-0.0912453273775081	0.0501072577490816	0.0312606110380373
MOCS2	chr5:53099695:C:T	IAV	CD4T	-0.00645289228898838	0.05007876568153	0.440731521551842
MOCS2	chr5:53099695:C:T	LPS	NK	-0.0119766366198472	0.0504280700949211	0.399965411314597
MOCS2	chr5:53099695:C:T	LPS	CD8T	-0.052444204317691	0.0464310983956434	0.125632620549266
MOCS2	chr5:53099695:C:T	LPS	monocyte	-0.332801314066655	0.0619163834009786	2.35021002659153e-09
MOCS2	chr5:53099695:C:T	LPS	B	-0.0957437858190597	0.0525594726080486	0.0328906962922499
MOCS2	chr5:53099695:C:T	LPS	CD4T	-0.0537843147410978	0.05117130829954	0.145168415593779
MOCS2	chr5:53099695:C:T	Tcruzi	NK	0.00850461694947516	0.0537122109665124	0.445734504923422
MOCS2	chr5:53099695:C:T	Tcruzi	CD8T	-0.0438713977472871	0.0481809825830766	0.178587738312712
MOCS2	chr5:53099695:C:T	Tcruzi	monocyte	-0.312361926354631	0.0590958880871103	1.50094386919264e-08
MOCS2	chr5:53099695:C:T	Tcruzi	B	-0.0903792734557677	0.0515942921380836	0.0382855224721617
MOCS2	chr5:53099695:C:T	Tcruzi	CD4T	-0.0381266577611503	0.0514170328036196	0.227084898738938
MOCS2	chr5:53120941:C:T	NI	NK	-0.0267110483776979	0.0626600208989719	0.474501391506051
MOCS2	chr5:53120941:C:T	NI	CD8T	-0.0396669474099365	0.0749549939653448	0.438608212567278
MOCS2	chr5:53120941:C:T	NI	monocyte	-0.0301410765523693	0.0808274165081471	0.472774594835043
MOCS2	chr5:53120941:C:T	NI	B	-0.0355181113037841	0.0727272816967004	0.451862417263026
MOCS2	chr5:53120941:C:T	NI	CD4T	-0.0454011422247704	0.0884474325003412	0.437453708038947
MOCS2	chr5:53120941:C:T	IAV	NK	-0.0225026460746095	0.0570902351260498	0.485116979174685
MOCS2	chr5:53120941:C:T	IAV	CD8T	-0.0261128360312598	0.0557338153567769	0.458364336494876
MOCS2	chr5:53120941:C:T	IAV	monocyte	-0.0240945820355894	0.0670748493435236	0.499256405118777
MOCS2	chr5:53120941:C:T	IAV	B	-0.0284448998880889	0.0617024488874843	0.461566921334187
MOCS2	chr5:53120941:C:T	IAV	CD4T	-0.034768764518323	0.0729711049138892	0.45840824626324
MOCS2	chr5:53120941:C:T	LPS	NK	-0.024198315566258	0.0614538726471691	0.480997898437662
MOCS2	chr5:53120941:C:T	LPS	CD8T	-0.0383751997155844	0.069039428230517	0.421454270505791
MOCS2	chr5:53120941:C:T	LPS	monocyte	-0.0293579454145117	0.0799831413189498	0.484586359569302
MOCS2	chr5:53120941:C:T	LPS	B	-0.0315454848217806	0.0695412746951293	0.460787923141514
MOCS2	chr5:53120941:C:T	LPS	CD4T	-0.0372383746091198	0.0797129261254079	0.45755049418583
MOCS2	chr5:53120941:C:T	Tcruzi	NK	-0.0269323670342304	0.0643100023745406	0.475360972900468
MOCS2	chr5:53120941:C:T	Tcruzi	CD8T	-0.0445459530505348	0.0779141500419734	0.418325630387477
MOCS2	chr5:53120941:C:T	Tcruzi	monocyte	-0.0283356745256562	0.0777992894673896	0.492858336366587
MOCS2	chr5:53120941:C:T	Tcruzi	B	-0.0309732619362706	0.0672806558679264	0.460613943771942
MOCS2	chr5:53120941:C:T	Tcruzi	CD4T	-0.0394215596435427	0.0813428280243212	0.454301755971264
MOCS2	chr5:53121793:C:T	NI	NK	0.0308470010891233	0.0552008638831083	0.366618162996885
MOCS2	chr5:53121793:C:T	NI	CD8T	0.0229744745778816	0.0551618331621428	0.423091030395109
MOCS2	chr5:53121793:C:T	NI	monocyte	0.0759407436717668	0.0807777047494633	0.2265948026307
MOCS2	chr5:53121793:C:T	NI	B	-0.0161615591282172	0.0571785425288143	0.474094494451568
MOCS2	chr5:53121793:C:T	NI	CD4T	-0.0291598922367635	0.0667625768015638	0.418504805181651
MOCS2	chr5:53121793:C:T	IAV	NK	0.0295320070838256	0.0518084203659163	0.362014840567378
MOCS2	chr5:53121793:C:T	IAV	CD8T	0.0392584480122364	0.0560944650738264	0.314998997388259
MOCS2	chr5:53121793:C:T	IAV	monocyte	0.0693777044762611	0.0741122084618657	0.235669197617835
MOCS2	chr5:53121793:C:T	IAV	B	-0.0264766092428479	0.0558665143018536	0.409591628841179
MOCS2	chr5:53121793:C:T	IAV	CD4T	0.00469625561177891	0.0537964775999429	0.541780535016359
MOCS2	chr5:53121793:C:T	LPS	NK	0.0441148581713614	0.0610572094336462	0.30795350497227
MOCS2	chr5:53121793:C:T	LPS	CD8T	0.00735525979431589	0.0476949183358738	0.501869053987578
MOCS2	chr5:53121793:C:T	LPS	monocyte	0.0661288447737089	0.0760754275773764	0.256788185769979
MOCS2	chr5:53121793:C:T	LPS	B	-0.0305319293646355	0.061838307296758	0.399651317185414
MOCS2	chr5:53121793:C:T	LPS	CD4T	-0.0305694103046848	0.0641413486441779	0.407033353333485
MOCS2	chr5:53121793:C:T	Tcruzi	NK	0.0459295301451934	0.0631083576591284	0.307026458176962
MOCS2	chr5:53121793:C:T	Tcruzi	CD8T	0.0298130246692662	0.0564628932137295	0.383645268078838
MOCS2	chr5:53121793:C:T	Tcruzi	monocyte	0.0675088544823746	0.0753637778983113	0.252010662169528
MOCS2	chr5:53121793:C:T	Tcruzi	B	-0.00993300866300472	0.0537304069490736	0.505861979338867
MOCS2	chr5:53121793:C:T	Tcruzi	CD4T	-0.0289746882716833	0.0631864290416693	0.415308211007471
MOCS2	chr5:53144440:G:A	NI	NK	0.0371478654186808	0.0471906957219848	0.2378485542077
MOCS2	chr5:53144440:G:A	NI	CD8T	0.0100237739961036	0.0437441005745367	0.433890613418369
MOCS2	chr5:53144440:G:A	NI	monocyte	-0.0783338715106823	0.0555677136913705	0.0964008900638437
MOCS2	chr5:53144440:G:A	NI	B	-0.0449366533591756	0.0484705754915694	0.193134388711944
MOCS2	chr5:53144440:G:A	NI	CD4T	-0.024359360865479	0.0508301738842469	0.340102248220336
MOCS2	chr5:53144440:G:A	IAV	NK	0.0135326023151749	0.0418639044602098	0.393037274358636
MOCS2	chr5:53144440:G:A	IAV	CD8T	0.0348277317773395	0.0435174427784539	0.232110404231121
MOCS2	chr5:53144440:G:A	IAV	monocyte	-0.0612401180069209	0.0501620138760843	0.126449474029716
MOCS2	chr5:53144440:G:A	IAV	B	-0.0632106178454596	0.0499392939086448	0.110108894345107
MOCS2	chr5:53144440:G:A	IAV	CD4T	0.0243635625680188	0.047965520875892	0.339929610227225
MOCS2	chr5:53144440:G:A	LPS	NK	0.0375258726034885	0.0475966441309455	0.237295916803436
MOCS2	chr5:53144440:G:A	LPS	CD8T	0.00281303410564158	0.0404267185203751	0.4897814999697
MOCS2	chr5:53144440:G:A	LPS	monocyte	-0.143113274769024	0.070302123438477	0.025886320189301
MOCS2	chr5:53144440:G:A	LPS	B	-0.0719721872173281	0.0537604012333927	0.0995396083494311
MOCS2	chr5:53144440:G:A	LPS	CD4T	-0.0108000040656208	0.0469984475069813	0.427911069975484
MOCS2	chr5:53144440:G:A	Tcruzi	NK	0.0419571816491299	0.0497192169544222	0.22004613875619
MOCS2	chr5:53144440:G:A	Tcruzi	CD8T	0.0138881880208028	0.0432164216363631	0.40042733073537
MOCS2	chr5:53144440:G:A	Tcruzi	monocyte	-0.103510507066984	0.060278614868301	0.0601725672729728
MOCS2	chr5:53144440:G:A	Tcruzi	B	-0.0469310699509767	0.0473536435520022	0.175742913529626
MOCS2	chr5:53144440:G:A	Tcruzi	CD4T	-0.0179331501901813	0.0474383623818927	0.376111406277184
MOCS2	chr5:53182102:A:G	NI	NK	-0.0100851230224478	0.0626831939101203	0.559806395502948
MOCS2	chr5:53182102:A:G	NI	CD8T	-0.0251978253682849	0.0746055118665761	0.507192445819675
MOCS2	chr5:53182102:A:G	NI	monocyte	-0.0194129216895358	0.0836619400538432	0.519402772092957
MOCS2	chr5:53182102:A:G	NI	B	-0.0393793080750673	0.0837967428202043	0.455356915525812
MOCS2	chr5:53182102:A:G	NI	CD4T	-0.0234810530189494	0.0865702899656979	0.51984239463649
MOCS2	chr5:53182102:A:G	IAV	NK	-0.0115022813602122	0.058583904324746	0.549622126167853
MOCS2	chr5:53182102:A:G	IAV	CD8T	-0.0149917509930295	0.0558013736518085	0.528174572817374
MOCS2	chr5:53182102:A:G	IAV	monocyte	-0.0125467986118518	0.0692855645633771	0.553619235389984
MOCS2	chr5:53182102:A:G	IAV	B	-0.0329511167252094	0.0720086747996746	0.459235583350688
MOCS2	chr5:53182102:A:G	IAV	CD4T	-0.0276808841250914	0.0773695457206936	0.500082789733765
MOCS2	chr5:53182102:A:G	LPS	NK	-0.0185242609572062	0.0656831590027212	0.520316211718514
MOCS2	chr5:53182102:A:G	LPS	CD8T	-0.00320303179658426	0.063456109598176	0.581201077677843
MOCS2	chr5:53182102:A:G	LPS	monocyte	-0.024459576703509	0.0863270458419564	0.512440304943163
MOCS2	chr5:53182102:A:G	LPS	B	-0.0487463361459689	0.0944763031870141	0.426864892381496
MOCS2	chr5:53182102:A:G	LPS	CD4T	-0.030597712426856	0.0850194333035072	0.495396447994871
MOCS2	chr5:53182102:A:G	Tcruzi	NK	-0.0157943024561042	0.0660870120460932	0.536729032519339
MOCS2	chr5:53182102:A:G	Tcruzi	CD8T	-0.010808013807058	0.0677165157863182	0.556100374081523
MOCS2	chr5:53182102:A:G	Tcruzi	monocyte	-0.0231449801949129	0.0827016346296743	0.521258735756335
MOCS2	chr5:53182102:A:G	Tcruzi	B	-0.0371109862374229	0.079505955770452	0.454790656775495
MOCS2	chr5:53182102:A:G	Tcruzi	CD4T	-0.0235868721798881	0.0820189216470271	0.520651726645258
MOGS	chr2:74362161:G:C	NI	NK	0.0956694656013939	0.0451726279549511	0.0164752844840164
MOGS	chr2:74362161:G:C	NI	CD8T	0.158705941359632	0.04848254466834	0.000314722535820525
MOGS	chr2:74362161:G:C	NI	monocyte	0.0427004963268616	0.0551190505184965	0.214752913302637
MOGS	chr2:74362161:G:C	NI	B	0.134097893984832	0.0509258482476899	0.00304832860767788
MOGS	chr2:74362161:G:C	NI	CD4T	0.192838387882013	0.0548035901148048	0.000177908561582876
MOGS	chr2:74362161:G:C	IAV	NK	0.10060036700249	0.0435795609970959	0.00834735597554805
MOGS	chr2:74362161:G:C	IAV	CD8T	0.0922526075448624	0.040531239873254	0.0116595162791229
MOGS	chr2:74362161:G:C	IAV	monocyte	0.033523383008534	0.0493301175894549	0.241751188530971
MOGS	chr2:74362161:G:C	IAV	B	0.127227754463689	0.0479382454282914	0.00183330563182774
MOGS	chr2:74362161:G:C	IAV	CD4T	0.19305335381606	0.0530811940384949	2.91653671630916e-05
MOGS	chr2:74362161:G:C	LPS	NK	0.111040694866319	0.0460301553965099	0.00647504315897186
MOGS	chr2:74362161:G:C	LPS	CD8T	0.122840914680813	0.0429144104749734	0.00213032306438887
MOGS	chr2:74362161:G:C	LPS	monocyte	0.0320668240856959	0.056849191436141	0.280040801636711
MOGS	chr2:74362161:G:C	LPS	B	0.147274624728347	0.0516947123728283	0.0010557995667974
MOGS	chr2:74362161:G:C	LPS	CD4T	0.216530874374915	0.0570633101879007	1.3450155870787e-05
MOGS	chr2:74362161:G:C	Tcruzi	NK	0.0964196621688137	0.0469171341019438	0.0196897735672345
MOGS	chr2:74362161:G:C	Tcruzi	CD8T	0.136224135313892	0.0453351155167528	0.00157347901622452
MOGS	chr2:74362161:G:C	Tcruzi	monocyte	0.044037717541584	0.053650671635142	0.202002594699283
MOGS	chr2:74362161:G:C	Tcruzi	B	0.131389668186519	0.0491430277014082	0.0023560396309809
MOGS	chr2:74362161:G:C	Tcruzi	CD4T	0.188205560354769	0.052538704405646	0.000126155254884624
MOGS	chr2:74401570:C:A	NI	NK	0.00391586283298092	0.0494519036908209	0.626733103201651
MOGS	chr2:74401570:C:A	NI	CD8T	0.00605257657167072	0.0569115567416458	0.618552081918325
MOGS	chr2:74401570:C:A	NI	monocyte	0.0123134309620343	0.0687411618480355	0.565937764813806
MOGS	chr2:74401570:C:A	NI	B	0.00166108647620665	0.0545284180358387	0.640357389640142
MOGS	chr2:74401570:C:A	NI	CD4T	0.00813710367950493	0.0702206906137485	0.607266416964824
MOGS	chr2:74401570:C:A	IAV	NK	0.0036911519766068	0.0458556622109176	0.626234901661921
MOGS	chr2:74401570:C:A	IAV	CD8T	0.00445787217778453	0.0427520855230466	0.619248704830566
MOGS	chr2:74401570:C:A	IAV	monocyte	-0.00278233407789636	0.0576302281937274	0.642205110080858
MOGS	chr2:74401570:C:A	IAV	B	0.00565708361886476	0.0475804057428934	0.6162481678585
MOGS	chr2:74401570:C:A	IAV	CD4T	0.012105170498381	0.0611904451466323	0.592757845399419
MOGS	chr2:74401570:C:A	LPS	NK	0.00198382752373072	0.0498026977311098	0.632389850660738
MOGS	chr2:74401570:C:A	LPS	CD8T	0.00792568209903652	0.0500465503869864	0.599461867112848
MOGS	chr2:74401570:C:A	LPS	monocyte	0.000688836205098236	0.0661199516908822	0.632310875565494
MOGS	chr2:74401570:C:A	LPS	B	0.000940408691767995	0.0542756685082071	0.639045685929895
MOGS	chr2:74401570:C:A	LPS	CD4T	0.0112883562008273	0.0666133407113068	0.596201599697067
MOGS	chr2:74401570:C:A	Tcruzi	NK	0.00222936938206069	0.0509570496267416	0.634481282295513
MOGS	chr2:74401570:C:A	Tcruzi	CD8T	0.00809487493080212	0.055291114182464	0.605907010751167
MOGS	chr2:74401570:C:A	Tcruzi	monocyte	0.00340416639561022	0.063615086328855	0.628519503416292
MOGS	chr2:74401570:C:A	Tcruzi	B	0.00211527834395656	0.0516986170651052	0.63579043417976
MOGS	chr2:74401570:C:A	Tcruzi	CD4T	0.00905952622343542	0.0663929660468781	0.608484235043285
MOGS	chr2:74419972:G:A	NI	NK	0.0116632410549343	0.0713108344707104	0.558041113520726
MOGS	chr2:74419972:G:A	NI	CD8T	0.000132902525260363	0.07658638624987	0.592202667970436
MOGS	chr2:74419972:G:A	NI	monocyte	-0.0574034983711769	0.108269738697419	0.393156440679009
MOGS	chr2:74419972:G:A	NI	B	-0.0683065264238265	0.111123395075737	0.369902358153316
MOGS	chr2:74419972:G:A	NI	CD4T	-0.0126834254188112	0.0924292902179284	0.543864177992806
MOGS	chr2:74419972:G:A	IAV	NK	0.00398798951300996	0.0641044075166251	0.588904474573894
MOGS	chr2:74419972:G:A	IAV	CD8T	0.00787010117232069	0.0612886039980786	0.570593319863777
MOGS	chr2:74419972:G:A	IAV	monocyte	-0.0397555825806098	0.0854086781584276	0.436298702903488
MOGS	chr2:74419972:G:A	IAV	B	-0.052070598574367	0.0892213815035757	0.385322132025542
MOGS	chr2:74419972:G:A	IAV	CD4T	-0.0187682615571173	0.0803103993709239	0.520593763387014
MOGS	chr2:74419972:G:A	LPS	NK	0.0175797921289879	0.0755909778561075	0.534099622565965
MOGS	chr2:74419972:G:A	LPS	CD8T	0.00448113516753307	0.0677121963559378	0.587353996009824
MOGS	chr2:74419972:G:A	LPS	monocyte	-0.0527895050731224	0.105938902580577	0.414130513374851
MOGS	chr2:74419972:G:A	LPS	B	-0.0614087745831027	0.102822941382473	0.378062224927474
MOGS	chr2:74419972:G:A	LPS	CD4T	-0.0207877806217048	0.0882318043756747	0.516977436411075
MOGS	chr2:74419972:G:A	Tcruzi	NK	0.0140159241968247	0.0751373107830743	0.549987307683156
MOGS	chr2:74419972:G:A	Tcruzi	CD8T	0.00360258170612876	0.0747614920420752	0.594903476218835
MOGS	chr2:74419972:G:A	Tcruzi	monocyte	-0.0479488369187806	0.100440547684248	0.428765454166648
MOGS	chr2:74419972:G:A	Tcruzi	B	-0.0584826981906558	0.0987635833065795	0.381351852398801
MOGS	chr2:74419972:G:A	Tcruzi	CD4T	-0.0106631854785839	0.0873972389578939	0.552747591285508
MOGS	chr2:74426868:A:G	NI	NK	0.0589181393159894	0.0768828061054197	0.283794873983634
MOGS	chr2:74426868:A:G	NI	CD8T	0.0958412200846332	0.0990125338770287	0.221155337704261
MOGS	chr2:74426868:A:G	NI	monocyte	0.0697552686220281	0.102074265321802	0.301206061614341
MOGS	chr2:74426868:A:G	NI	B	0.0530211650660581	0.0805450561813934	0.321094888055182
MOGS	chr2:74426868:A:G	NI	CD4T	0.125070525115128	0.125166564516446	0.208038851755377
MOGS	chr2:74426868:A:G	IAV	NK	0.0474753933506019	0.0684523635682161	0.307591604251664
MOGS	chr2:74426868:A:G	IAV	CD8T	0.0631249041326078	0.0726344124875427	0.246315414045599
MOGS	chr2:74426868:A:G	IAV	monocyte	0.0235821141182173	0.0770461110447685	0.437355816899271
MOGS	chr2:74426868:A:G	IAV	B	0.0451327476742713	0.0702436899996022	0.325501453843605
MOGS	chr2:74426868:A:G	IAV	CD4T	0.0939817291200876	0.099218954613622	0.22911397195831
MOGS	chr2:74426868:A:G	LPS	NK	0.0595832463246699	0.0772306514328826	0.280038043336198
MOGS	chr2:74426868:A:G	LPS	CD8T	0.0710903060703341	0.0792955698205105	0.241638280630799
MOGS	chr2:74426868:A:G	LPS	monocyte	0.0294218203773144	0.0912770347105791	0.427904732178984
MOGS	chr2:74426868:A:G	LPS	B	0.0591356546217345	0.082582807873365	0.299744713939601
MOGS	chr2:74426868:A:G	LPS	CD4T	0.108834885925086	0.1118090913249	0.219578727731632
MOGS	chr2:74426868:A:G	Tcruzi	NK	0.0552575524480915	0.0765520525760377	0.297754421016713
MOGS	chr2:74426868:A:G	Tcruzi	CD8T	0.0937932884681143	0.0964207062605982	0.217855350658308
MOGS	chr2:74426868:A:G	Tcruzi	monocyte	0.0632460033766187	0.0975071534104631	0.324516793268596
MOGS	chr2:74426868:A:G	Tcruzi	B	0.0540647410609314	0.077920532341254	0.308154502288745
MOGS	chr2:74426868:A:G	Tcruzi	CD4T	0.122081093535113	0.121161941519098	0.207862067663217
MOGS	chr2:74437999:G:A	NI	NK	0.0794670677336075	0.0659122165064129	0.10952573692412
MOGS	chr2:74437999:G:A	NI	CD8T	0.127129461512648	0.0738671383130383	0.0445296256434593
MOGS	chr2:74437999:G:A	NI	monocyte	0.0774930015229443	0.0822130218276572	0.172704385862979
MOGS	chr2:74437999:G:A	NI	B	0.114897035422014	0.0777113184268043	0.0639621035281719
MOGS	chr2:74437999:G:A	NI	CD4T	0.182987625154098	0.0926272908289384	0.0297928166780249
MOGS	chr2:74437999:G:A	IAV	NK	0.0682774958137452	0.0613912095005703	0.128175349507258
MOGS	chr2:74437999:G:A	IAV	CD8T	0.0767198137756721	0.0593229022682034	0.0908249137626715
MOGS	chr2:74437999:G:A	IAV	monocyte	-0.0266869284405004	0.0862164481286114	0.423532476411923
MOGS	chr2:74437999:G:A	IAV	B	0.0836183800607787	0.0658778791443918	0.0962158993504203
MOGS	chr2:74437999:G:A	IAV	CD4T	0.143349034217215	0.0786802631031787	0.0371589901187462
MOGS	chr2:74437999:G:A	LPS	NK	0.0597817970166335	0.064005763161876	0.170514506535416
MOGS	chr2:74437999:G:A	LPS	CD8T	0.0830840947755094	0.061910341904918	0.0907983322476268
MOGS	chr2:74437999:G:A	LPS	monocyte	0.0290863688387336	0.0807217319131406	0.354959147011976
MOGS	chr2:74437999:G:A	LPS	B	0.10295986715713	0.0738794550851875	0.0781003865564757
MOGS	chr2:74437999:G:A	LPS	CD4T	0.160101304472326	0.0846803986036903	0.0344040218085734
MOGS	chr2:74437999:G:A	Tcruzi	NK	0.0554047749526155	0.0662303682936084	0.193866641801182
MOGS	chr2:74437999:G:A	Tcruzi	CD8T	0.118217376053668	0.0702563913430074	0.0481472279956065
MOGS	chr2:74437999:G:A	Tcruzi	monocyte	0.0665180593032302	0.0791574894834952	0.202805042238678
MOGS	chr2:74437999:G:A	Tcruzi	B	0.117027213322775	0.0768593476518312	0.0556141654902904
MOGS	chr2:74437999:G:A	Tcruzi	CD4T	0.191282000571439	0.0951989890225294	0.0271741964987765
MOGS	chr2:74465064:C:T	NI	NK	-0.0690663077676764	0.0973771264458485	0.289601588123723
MOGS	chr2:74465064:C:T	NI	CD8T	-0.120233387360267	0.127256032196107	0.21419102348721
MOGS	chr2:74465064:C:T	NI	monocyte	-0.0854224640710955	0.125251877924168	0.293487066298533
MOGS	chr2:74465064:C:T	NI	B	-0.038894338171432	0.0989806478589707	0.393968271547326
MOGS	chr2:74465064:C:T	NI	CD4T	-0.178166231384848	0.177336255077253	0.186616943465495
MOGS	chr2:74465064:C:T	IAV	NK	-0.0758436465659147	0.0974301678715437	0.26365013714181
MOGS	chr2:74465064:C:T	IAV	CD8T	-0.0788129852745536	0.0935311163659744	0.241344622605257
MOGS	chr2:74465064:C:T	IAV	monocyte	-0.0779162863762012	0.110075184430783	0.291513499710926
MOGS	chr2:74465064:C:T	IAV	B	-0.038373523775402	0.0869545221898927	0.379240561505884
MOGS	chr2:74465064:C:T	IAV	CD4T	-0.134244334457835	0.138672734344077	0.205245280069709
MOGS	chr2:74465064:C:T	LPS	NK	-0.0613491879926045	0.0946557385880248	0.306091891262302
MOGS	chr2:74465064:C:T	LPS	CD8T	-0.112491425365265	0.118795101333031	0.204366036209802
MOGS	chr2:74465064:C:T	LPS	monocyte	-0.129742471909819	0.154565785469246	0.230109961339301
MOGS	chr2:74465064:C:T	LPS	B	-0.0457196660476291	0.0987414379948757	0.370167650190374
MOGS	chr2:74465064:C:T	LPS	CD4T	-0.150676229484895	0.153237063261752	0.199718790499225
MOGS	chr2:74465064:C:T	Tcruzi	NK	-0.0710300968532987	0.100337745439551	0.289284493582713
MOGS	chr2:74465064:C:T	Tcruzi	CD8T	-0.108257863100549	0.117442784462567	0.222313877389161
MOGS	chr2:74465064:C:T	Tcruzi	monocyte	-0.0879463142020266	0.123626606678124	0.29100782122256
MOGS	chr2:74465064:C:T	Tcruzi	B	-0.032399762505358	0.0939702520284025	0.407127590582379
MOGS	chr2:74465064:C:T	Tcruzi	CD4T	-0.153167969973793	0.154913978780435	0.200208265837916
MOGS	chr2:74543914:A:G	NI	NK	-0.0852659508533748	0.0425196813136613	0.0163081327554473
MOGS	chr2:74543914:A:G	NI	CD8T	-0.101306457634928	0.0429156882390355	0.00883271151093368
MOGS	chr2:74543914:A:G	NI	monocyte	-0.02161500538301	0.0503650645120928	0.326807333458302
MOGS	chr2:74543914:A:G	NI	B	-0.107674226529907	0.0476487843386194	0.00782208278842556
MOGS	chr2:74543914:A:G	NI	CD4T	-0.132105012329846	0.0502883296323776	0.0041148097889977
MOGS	chr2:74543914:A:G	IAV	NK	-0.0747458835525913	0.0396150153888819	0.0235109323009767
MOGS	chr2:74543914:A:G	IAV	CD8T	-0.0690893426022523	0.0366195319908872	0.0256757047391653
MOGS	chr2:74543914:A:G	IAV	monocyte	-0.0264094478504319	0.0445022078841053	0.271438770235845
MOGS	chr2:74543914:A:G	IAV	B	-0.102651446539133	0.0453120380550863	0.00556056887727696
MOGS	chr2:74543914:A:G	IAV	CD4T	-0.129045670212848	0.0471926642086031	0.00223677553610946
MOGS	chr2:74543914:A:G	LPS	NK	-0.0713813752399897	0.0408399770515734	0.0374584746416243
MOGS	chr2:74543914:A:G	LPS	CD8T	-0.0835525723664347	0.0386794533230124	0.0147054713243817
MOGS	chr2:74543914:A:G	LPS	monocyte	-0.0202337950702809	0.0513362977531764	0.340508928161164
MOGS	chr2:74543914:A:G	LPS	B	-0.10598753778265	0.0465026105899895	0.00779098573701675
MOGS	chr2:74543914:A:G	LPS	CD4T	-0.141458730162217	0.0502764461078328	0.00192411860162089
MOGS	chr2:74543914:A:G	Tcruzi	NK	-0.0646448579453523	0.0422970842534343	0.0605055159973935
MOGS	chr2:74543914:A:G	Tcruzi	CD8T	-0.105692677308364	0.0424051121809709	0.00511471800985586
MOGS	chr2:74543914:A:G	Tcruzi	monocyte	-0.0151674600331002	0.04960705804551	0.371754472988463
MOGS	chr2:74543914:A:G	Tcruzi	B	-0.102669210641419	0.045642271158155	0.0078179055791392
MOGS	chr2:74543914:A:G	Tcruzi	CD4T	-0.140350782481818	0.0499275636813237	0.0020142813318631
MON1B	chr16:77110354:A:G	NI	NK	-0.00858932618663377	0.0662430360562996	0.588890330304784
MON1B	chr16:77110354:A:G	NI	CD8T	-0.0124236604505345	0.0779626714209319	0.580326071672059
MON1B	chr16:77110354:A:G	NI	monocyte	0.0270826659341678	0.0961310654758079	0.51632409618537
MON1B	chr16:77110354:A:G	NI	B	-0.0055138592832895	0.0725645903236014	0.605541347125603
MON1B	chr16:77110354:A:G	NI	CD4T	-0.0170453677257167	0.0971484925614706	0.567381701062075
MON1B	chr16:77110354:A:G	IAV	NK	-0.00711628935091798	0.061069115736691	0.592841859057039
MON1B	chr16:77110354:A:G	IAV	CD8T	-0.00813396130373749	0.0573397337101634	0.585086196917488
MON1B	chr16:77110354:A:G	IAV	monocyte	0.0226580403539798	0.079013338300556	0.536487056644223
MON1B	chr16:77110354:A:G	IAV	B	-0.00232196791990206	0.0617874852360082	0.616307017366763
MON1B	chr16:77110354:A:G	IAV	CD4T	-0.00571479012078576	0.0791813100669601	0.605094475378959
MON1B	chr16:77110354:A:G	LPS	NK	-0.00616850705265236	0.066077024601907	0.59576981458056
MON1B	chr16:77110354:A:G	LPS	CD8T	-0.00691833050245537	0.0657211185069408	0.591994351329072
MON1B	chr16:77110354:A:G	LPS	monocyte	0.0376299728220513	0.104598584537416	0.493908184715193
MON1B	chr16:77110354:A:G	LPS	B	-0.00224239331993301	0.0717063147236295	0.614450817593502
MON1B	chr16:77110354:A:G	LPS	CD4T	-0.00635462823391388	0.0876378952554264	0.601535699872198
MON1B	chr16:77110354:A:G	Tcruzi	NK	-0.00891637141401642	0.0687442070342264	0.587360014734926
MON1B	chr16:77110354:A:G	Tcruzi	CD8T	-0.0135569014747521	0.0759733968131486	0.57310466936699
MON1B	chr16:77110354:A:G	Tcruzi	monocyte	0.025329206579806	0.0926046306538204	0.537083588208129
MON1B	chr16:77110354:A:G	Tcruzi	B	-0.00455187056275278	0.0690312907860194	0.606826103529303
MON1B	chr16:77110354:A:G	Tcruzi	CD4T	-0.0127019208024223	0.0906572192091975	0.584455911685646
MON1B	chr16:77130051:G:A	NI	NK	-0.045371027674912	0.0643968646976633	0.23503629904761
MON1B	chr16:77130051:G:A	NI	CD8T	-0.147271013860881	0.0830162580331651	0.0375506586658951
MON1B	chr16:77130051:G:A	NI	monocyte	-0.0590571182746784	0.0829517349185419	0.239842090324781
MON1B	chr16:77130051:G:A	NI	B	-0.115385042770899	0.0819970190410547	0.0713854113004376
MON1B	chr16:77130051:G:A	NI	CD4T	-0.199985057935679	0.102643375841997	0.0299378787807524
MON1B	chr16:77130051:G:A	IAV	NK	-0.0041564392252176	0.0671978274851061	0.437597319719474
MON1B	chr16:77130051:G:A	IAV	CD8T	-0.0680987133279171	0.0587291463489113	0.11782970933712
MON1B	chr16:77130051:G:A	IAV	monocyte	-0.0169860765934636	0.0707341033382576	0.39757148778528
MON1B	chr16:77130051:G:A	IAV	B	-0.0792922828941039	0.0675417701175692	0.11407739552508
MON1B	chr16:77130051:G:A	IAV	CD4T	-0.135847069818532	0.078929888573742	0.0455905305680193
MON1B	chr16:77130051:G:A	LPS	NK	-0.0285086385833769	0.0664469209121137	0.315027788012772
MON1B	chr16:77130051:G:A	LPS	CD8T	-0.103478499196246	0.0675656911748952	0.0596340335314087
MON1B	chr16:77130051:G:A	LPS	monocyte	-0.0167069250112475	0.0831146411122901	0.411590486731802
MON1B	chr16:77130051:G:A	LPS	B	-0.0942351468602043	0.0754056400012143	0.101777406586712
MON1B	chr16:77130051:G:A	LPS	CD4T	-0.170083795593094	0.0905748510065671	0.0345020325865937
MON1B	chr16:77130051:G:A	Tcruzi	NK	-0.0510601333297959	0.0671048133571929	0.21843394459425
MON1B	chr16:77130051:G:A	Tcruzi	CD8T	-0.131708616687154	0.076211446797546	0.0419535090214829
MON1B	chr16:77130051:G:A	Tcruzi	monocyte	-0.0695303449586333	0.0832973840134991	0.204681824084639
MON1B	chr16:77130051:G:A	Tcruzi	B	-0.0899085438739452	0.0724771260637982	0.103211821722888
MON1B	chr16:77130051:G:A	Tcruzi	CD4T	-0.184882922852107	0.0954977602270228	0.0313936678969834
MON1B	chr16:77154352:G:A	NI	NK	0.0327807815950069	0.057041597479994	0.422912167287465
MON1B	chr16:77154352:G:A	NI	CD8T	0.0256022433497515	0.0558362080955474	0.467890550995177
MON1B	chr16:77154352:G:A	NI	monocyte	0.0297627252681941	0.0692697525904434	0.452767221882057
MON1B	chr16:77154352:G:A	NI	B	0.0398504809425565	0.0666245392350827	0.412188616716711
MON1B	chr16:77154352:G:A	NI	CD4T	0.0143190858542958	0.0637800490215458	0.533618847289694
MON1B	chr16:77154352:G:A	IAV	NK	0.0278115023486322	0.0513201902371247	0.435021148313452
MON1B	chr16:77154352:G:A	IAV	CD8T	0.0239363813399059	0.0465844413147588	0.445705151444613
MON1B	chr16:77154352:G:A	IAV	monocyte	0.0274407255026645	0.0585198356847644	0.462255200322527
MON1B	chr16:77154352:G:A	IAV	B	0.0249782796379694	0.0511196314600802	0.454042929501679
MON1B	chr16:77154352:G:A	IAV	CD4T	0.0166310121850829	0.0551204219029266	0.517598173479921
MON1B	chr16:77154352:G:A	LPS	NK	0.0364753133962843	0.0601446742994819	0.404591083075776
MON1B	chr16:77154352:G:A	LPS	CD8T	0.0213892514844355	0.0486518674605914	0.467908983810918
MON1B	chr16:77154352:G:A	LPS	monocyte	0.0308010604606526	0.0690858191742832	0.457190911261939
MON1B	chr16:77154352:G:A	LPS	B	0.0330196007423558	0.06060827954802	0.429932886968228
MON1B	chr16:77154352:G:A	LPS	CD4T	0.0179247008739237	0.0600397425733855	0.514406004364416
MON1B	chr16:77154352:G:A	Tcruzi	NK	0.0314586127427547	0.0570090613281221	0.43053414135554
MON1B	chr16:77154352:G:A	Tcruzi	CD8T	0.0199538482038839	0.0517611091746552	0.48919916353519
MON1B	chr16:77154352:G:A	Tcruzi	monocyte	0.0366660028085147	0.0705095704500795	0.43890680195552
MON1B	chr16:77154352:G:A	Tcruzi	B	0.0312923566799521	0.0578716068771768	0.434517949648444
MON1B	chr16:77154352:G:A	Tcruzi	CD4T	0.01328680765136	0.0599690279799395	0.540188416741448
MON1B	chr16:77167612:T:C	NI	NK	-0.00337336073622444	0.0525604740814861	0.614548738888481
MON1B	chr16:77167612:T:C	NI	CD8T	-0.0154376451541721	0.0625045278008412	0.561510716601592
MON1B	chr16:77167612:T:C	NI	monocyte	0.0102698125072701	0.0717055578435895	0.57190715382411
MON1B	chr16:77167612:T:C	NI	B	-0.00151689370097988	0.0583496419690378	0.628734490260868
MON1B	chr16:77167612:T:C	NI	CD4T	-0.0225160857516644	0.0788863860919055	0.541029845099114
MON1B	chr16:77167612:T:C	IAV	NK	0.000978282483372111	0.0493162098714087	0.637767960825102
MON1B	chr16:77167612:T:C	IAV	CD8T	-0.0107099692165088	0.0473862655457996	0.56774556527611
MON1B	chr16:77167612:T:C	IAV	monocyte	0.0201261116657949	0.0663969016343159	0.543459009872777
MON1B	chr16:77167612:T:C	IAV	B	0.00190072052390923	0.0505301386831289	0.630653960962133
MON1B	chr16:77167612:T:C	IAV	CD4T	-0.0131344901846998	0.0641583335284075	0.574265548800391
MON1B	chr16:77167612:T:C	LPS	NK	-0.00607846774047118	0.0533131472431678	0.597407571784392
MON1B	chr16:77167612:T:C	LPS	CD8T	-0.0111557078487084	0.0534110114108991	0.56875333188151
MON1B	chr16:77167612:T:C	LPS	monocyte	0.0199290096983713	0.0750454907144098	0.542868399662129
MON1B	chr16:77167612:T:C	LPS	B	0.00589191243634543	0.05931369547207	0.60865576003925
MON1B	chr16:77167612:T:C	LPS	CD4T	-0.0132983029079305	0.0701424422645196	0.574564828372939
MON1B	chr16:77167612:T:C	Tcruzi	NK	-0.00900258957715151	0.0553709731263918	0.585392098826696
MON1B	chr16:77167612:T:C	Tcruzi	CD8T	-0.0209302972367901	0.0641287941389689	0.534104687782299
MON1B	chr16:77167612:T:C	Tcruzi	monocyte	0.0118378118796298	0.0692417914997292	0.581699790996274
MON1B	chr16:77167612:T:C	Tcruzi	B	-0.000257075059677222	0.0554325608437888	0.632446681994325
MON1B	chr16:77167612:T:C	Tcruzi	CD4T	-0.0209556060744118	0.0742322060013296	0.548631197881983
MON1B	chr16:77172517:A:G	NI	NK	-0.11328453538407	0.0563776804320581	0.0148679645744991
MON1B	chr16:77172517:A:G	NI	CD8T	-0.15868717224064	0.0614891407690307	0.0044475195298993
MON1B	chr16:77172517:A:G	NI	monocyte	-0.0710036905257678	0.0658785651532916	0.134850344986406
MON1B	chr16:77172517:A:G	NI	B	-0.0712039303591586	0.0574828118679905	0.101294753514873
MON1B	chr16:77172517:A:G	NI	CD4T	-0.178024095302774	0.0698109875867198	0.00530294575071688
MON1B	chr16:77172517:A:G	IAV	NK	-0.0790537428622263	0.0494781114576967	0.0498516399148585
MON1B	chr16:77172517:A:G	IAV	CD8T	-0.0876472455627262	0.0464578178426364	0.0255868657641477
MON1B	chr16:77172517:A:G	IAV	monocyte	-0.0411900443325829	0.0565947481938763	0.224929871314493
MON1B	chr16:77172517:A:G	IAV	B	-0.0582118043499545	0.051182658085643	0.118856147565852
MON1B	chr16:77172517:A:G	IAV	CD4T	-0.152438144053303	0.0618445514917526	0.00580000808351389
MON1B	chr16:77172517:A:G	LPS	NK	-0.0974870977683954	0.0534491457989618	0.0290218539279995
MON1B	chr16:77172517:A:G	LPS	CD8T	-0.127800290635965	0.0537068384076935	0.00643961896524958
MON1B	chr16:77172517:A:G	LPS	monocyte	-0.0454850933931891	0.0656484922883234	0.236686328870464
MON1B	chr16:77172517:A:G	LPS	B	-0.0860316898067598	0.058049332360821	0.061010174148606
MON1B	chr16:77172517:A:G	LPS	CD4T	-0.164852972728182	0.0651777262600163	0.00555580993727867
MON1B	chr16:77172517:A:G	Tcruzi	NK	-0.106297396383496	0.0561419819713349	0.0229119078498394
MON1B	chr16:77172517:A:G	Tcruzi	CD8T	-0.165264197563359	0.0632936315098455	0.00374096588295059
MON1B	chr16:77172517:A:G	Tcruzi	monocyte	-0.0688654403608835	0.0644305582770756	0.136659572103217
MON1B	chr16:77172517:A:G	Tcruzi	B	-0.0674548130654844	0.0548316311691983	0.102380202798344
MON1B	chr16:77172517:A:G	Tcruzi	CD4T	-0.176820018512928	0.0678717664232172	0.00454996346546865
MON1B	chr16:77208616:C:T	NI	NK	-0.156773393389459	0.0517887120393735	0.000733470305158024
MON1B	chr16:77208616:C:T	NI	CD8T	-0.221579983452398	0.0518394641436051	6.01395541766081e-06
MON1B	chr16:77208616:C:T	NI	monocyte	-0.0739364699570556	0.0598074504342221	0.106578779123256
MON1B	chr16:77208616:C:T	NI	B	-0.152431823402734	0.0548261230326566	0.00318352586452164
MON1B	chr16:77208616:C:T	NI	CD4T	-0.274090349819435	0.0581094737361982	9.57643118804086e-07
MON1B	chr16:77208616:C:T	IAV	NK	-0.114444879386999	0.0479338456463773	0.00923735917607604
MON1B	chr16:77208616:C:T	IAV	CD8T	-0.122321825137999	0.0457463870741448	0.00485964197128819
MON1B	chr16:77208616:C:T	IAV	monocyte	-0.040012366181159	0.0535752247369566	0.223009544376618
MON1B	chr16:77208616:C:T	IAV	B	-0.166257074978963	0.0537665762775163	0.000381585542032159
MON1B	chr16:77208616:C:T	IAV	CD4T	-0.235127190798019	0.0534040908706719	3.10432870465061e-06
MON1B	chr16:77208616:C:T	LPS	NK	-0.132509562035993	0.0505182588773756	0.00482524213059032
MON1B	chr16:77208616:C:T	LPS	CD8T	-0.173315633158033	0.0478973621546214	0.000176859651489725
MON1B	chr16:77208616:C:T	LPS	monocyte	0.00367094316331976	0.0636231551692844	0.488322826633473
MON1B	chr16:77208616:C:T	LPS	B	-0.174726685122668	0.0553564360743956	0.000597781606131442
MON1B	chr16:77208616:C:T	LPS	CD4T	-0.244067315595238	0.054139835916236	5.03936256746052e-06
MON1B	chr16:77208616:C:T	Tcruzi	NK	-0.113929960821486	0.0528003700974693	0.0188040935033134
MON1B	chr16:77208616:C:T	Tcruzi	CD8T	-0.19418890164537	0.0485200768926602	5.68431080829601e-05
MON1B	chr16:77208616:C:T	Tcruzi	monocyte	-0.0835110304320839	0.0597923734236551	0.0777059263444341
MON1B	chr16:77208616:C:T	Tcruzi	B	-0.171572464106072	0.0545117855153475	0.00049673611960821
MON1B	chr16:77208616:C:T	Tcruzi	CD4T	-0.274045933010355	0.0569556897093809	2.32595421478798e-07
MON1B	chr16:77237360:C:T	NI	NK	-0.135172555380485	0.0721023407420043	0.0177122609684162
MON1B	chr16:77237360:C:T	NI	CD8T	-0.11109078765511	0.0608595028450325	0.0345902256715531
MON1B	chr16:77237360:C:T	NI	monocyte	-0.0715346170776884	0.0729594730523883	0.158610527461994
MON1B	chr16:77237360:C:T	NI	B	-0.103305875879389	0.0665270313881941	0.0527632702687061
MON1B	chr16:77237360:C:T	NI	CD4T	-0.1302465141049	0.0712239655210935	0.0352877324723871
MON1B	chr16:77237360:C:T	IAV	NK	-0.0928542617478428	0.0574065414348614	0.0442887721506577
MON1B	chr16:77237360:C:T	IAV	CD8T	-0.0793780464260475	0.0522069141578524	0.0569247344969472
MON1B	chr16:77237360:C:T	IAV	monocyte	-0.0316239290642565	0.0622769218126037	0.297594595500125
MON1B	chr16:77237360:C:T	IAV	B	-0.0990641514894234	0.0621314624212325	0.0430103564692546
MON1B	chr16:77237360:C:T	IAV	CD4T	-0.121731311337745	0.0640445054403957	0.028547867934505
MON1B	chr16:77237360:C:T	LPS	NK	-0.11036572929013	0.0626418815273406	0.0305614194233816
MON1B	chr16:77237360:C:T	LPS	CD8T	-0.102959170557775	0.0565630738022326	0.031022089333655
MON1B	chr16:77237360:C:T	LPS	monocyte	-0.0252721447816769	0.0728407278809537	0.352841097142458
MON1B	chr16:77237360:C:T	LPS	B	-0.136734247276373	0.0758207888644125	0.022606649822264
MON1B	chr16:77237360:C:T	LPS	CD4T	-0.160665447503981	0.0747248586467487	0.0144687648735989
MON1B	chr16:77237360:C:T	Tcruzi	NK	-0.0963222526736956	0.0617325310214021	0.0530709633137599
MON1B	chr16:77237360:C:T	Tcruzi	CD8T	-0.105153859652785	0.0584254480805265	0.0367748452768845
MON1B	chr16:77237360:C:T	Tcruzi	monocyte	-0.0368555617408899	0.0704140490869661	0.291969690752103
MON1B	chr16:77237360:C:T	Tcruzi	B	-0.0854114918291444	0.0617520595475396	0.0774474310944631
MON1B	chr16:77237360:C:T	Tcruzi	CD4T	-0.155943411036538	0.0736714252716334	0.0162191459737727
MON1B	chr16:77285479:T:C	NI	NK	0.00612212501146952	0.0209604835940066	0.684152036230114
MON1B	chr16:77285479:T:C	NI	CD8T	0.000613366390528745	0.0200695315989869	0.754298026704425
MON1B	chr16:77285479:T:C	NI	monocyte	0.00440595038518765	0.0279383115279713	0.683037871394772
MON1B	chr16:77285479:T:C	NI	B	-0.00076653321673391	0.0209285215113421	0.755844907120389
MON1B	chr16:77285479:T:C	NI	CD4T	-0.0124200821988684	0.0340432595135579	0.626837050445471
MON1B	chr16:77285479:T:C	IAV	NK	0.0065683310423898	0.0204364162867804	0.674924558986335
MON1B	chr16:77285479:T:C	IAV	CD8T	0.00118563154617441	0.0164091604497255	0.741625208031496
MON1B	chr16:77285479:T:C	IAV	monocyte	0.00209902214034719	0.0209405386842892	0.736519581748535
MON1B	chr16:77285479:T:C	IAV	B	0.00075928378041578	0.0183955725195542	0.751675257216602
MON1B	chr16:77285479:T:C	IAV	CD4T	-0.000741884691539028	0.0209576591113135	0.754583013512615
MON1B	chr16:77285479:T:C	LPS	NK	0.0101214427057387	0.0253654520259097	0.640014203439024
MON1B	chr16:77285479:T:C	LPS	CD8T	0.00136608872814408	0.0181921965384409	0.734387415514919
MON1B	chr16:77285479:T:C	LPS	monocyte	-0.00445644158998776	0.0287953901316883	0.704704618210343
MON1B	chr16:77285479:T:C	LPS	B	0.00116013983864784	0.0209151752641171	0.740517240395726
MON1B	chr16:77285479:T:C	LPS	CD4T	-0.000667022041936547	0.0228271768640505	0.749115225295102
MON1B	chr16:77285479:T:C	Tcruzi	NK	0.00491565783032134	0.0207622882408858	0.696287239631791
MON1B	chr16:77285479:T:C	Tcruzi	CD8T	-0.000800693073841255	0.0195249745944162	0.753348532418543
MON1B	chr16:77285479:T:C	Tcruzi	monocyte	0.00315436665072862	0.0248158621544946	0.721173034510488
MON1B	chr16:77285479:T:C	Tcruzi	B	0.000990335092489146	0.0200065387354602	0.747948207284762
MON1B	chr16:77285479:T:C	Tcruzi	CD4T	-0.00126904166289381	0.0230955777687509	0.746219737882266
MON1B	chr16:77292827:C:T	NI	NK	0.00761382929934645	0.0244743801423383	0.622793299114634
MON1B	chr16:77292827:C:T	NI	CD8T	0.0059870336603804	0.0251966960285788	0.64410901451343
MON1B	chr16:77292827:C:T	NI	monocyte	0.0157663140748216	0.037454392678166	0.545517190296151
MON1B	chr16:77292827:C:T	NI	B	-0.00384161625614717	0.0266302976568957	0.686621708534398
MON1B	chr16:77292827:C:T	NI	CD4T	0.00301563171839651	0.0308411337336866	0.669375827453499
MON1B	chr16:77292827:C:T	IAV	NK	0.00554292444062214	0.0222904084866584	0.639618926244145
MON1B	chr16:77292827:C:T	IAV	CD8T	0.00513374170529174	0.020610717093707	0.639961909838415
MON1B	chr16:77292827:C:T	IAV	monocyte	0.0138105662832267	0.030091266990063	0.572184643172293
MON1B	chr16:77292827:C:T	IAV	B	0.000502370232322875	0.0224449397888814	0.706243359692244
MON1B	chr16:77292827:C:T	IAV	CD4T	0.00638716115251019	0.0264277386972286	0.644458731925853
MON1B	chr16:77292827:C:T	LPS	NK	0.00836892104439587	0.0253713339913604	0.610321905962511
MON1B	chr16:77292827:C:T	LPS	CD8T	0.00467488815592267	0.022545103552349	0.644885074524164
MON1B	chr16:77292827:C:T	LPS	monocyte	0.0111518822014035	0.0339456748255893	0.591605978569039
MON1B	chr16:77292827:C:T	LPS	B	-0.00232914841504637	0.0259302480242132	0.693957192432056
MON1B	chr16:77292827:C:T	LPS	CD4T	0.00287991795529854	0.0280238895163848	0.675171529960053
MON1B	chr16:77292827:C:T	Tcruzi	NK	0.00855023126027836	0.0257783225349315	0.610019725127673
MON1B	chr16:77292827:C:T	Tcruzi	CD8T	0.00881665506144753	0.025678669763084	0.608242521328153
MON1B	chr16:77292827:C:T	Tcruzi	monocyte	0.02731695532417	0.0455527385500436	0.485728840982955
MON1B	chr16:77292827:C:T	Tcruzi	B	-0.00331549049880759	0.0257776924506773	0.686163695826922
MON1B	chr16:77292827:C:T	Tcruzi	CD4T	0.00844368554661994	0.0295013724219067	0.626008861742255
MORC3	chr21:36227361:C:T	NI	NK	0.0622212524351185	0.0697436572221324	0.196301114355836
MORC3	chr21:36227361:C:T	NI	CD8T	0.0980471891098118	0.0823521737750704	0.117974677177628
MORC3	chr21:36227361:C:T	NI	monocyte	-0.0347729879754409	0.0851297522877908	0.370320961204778
MORC3	chr21:36227361:C:T	NI	B	-0.113351113337866	0.0906251004826697	0.113595623767097
MORC3	chr21:36227361:C:T	NI	CD4T	0.0765617994705668	0.0782514048410593	0.176553513148228
MORC3	chr21:36227361:C:T	IAV	NK	0.0763657591909582	0.0656530484166888	0.12805713305793
MORC3	chr21:36227361:C:T	IAV	CD8T	0.00262908066600015	0.0637304761508288	0.457465252075618
MORC3	chr21:36227361:C:T	IAV	monocyte	0.00626721106295495	0.0639378825989975	0.480204515614339
MORC3	chr21:36227361:C:T	IAV	B	-0.110565525484238	0.084816887599742	0.100219029637125
MORC3	chr21:36227361:C:T	IAV	CD4T	0.0662026788317814	0.0600731379542463	0.150665013671169
MORC3	chr21:36227361:C:T	LPS	NK	0.0468542668346837	0.0603431740736295	0.23257342536094
MORC3	chr21:36227361:C:T	LPS	CD8T	0.0685878392971654	0.0654344475734842	0.15396903513555
MORC3	chr21:36227361:C:T	LPS	monocyte	0.0427974268856079	0.0807158630361507	0.323065605718294
MORC3	chr21:36227361:C:T	LPS	B	-0.115233261523159	0.0863008520963887	0.101326195393161
MORC3	chr21:36227361:C:T	LPS	CD4T	0.0466732389844092	0.0559379828636973	0.221743700428186
MORC3	chr21:36227361:C:T	Tcruzi	NK	0.0260475521387336	0.0714162476253269	0.353527556048436
MORC3	chr21:36227361:C:T	Tcruzi	CD8T	0.0632999269080853	0.0706484971411485	0.194349761649266
MORC3	chr21:36227361:C:T	Tcruzi	monocyte	-0.0262594799244669	0.0834442817246013	0.408197015863398
MORC3	chr21:36227361:C:T	Tcruzi	B	-0.0974821880471144	0.0822773929823326	0.127749182101797
MORC3	chr21:36227361:C:T	Tcruzi	CD4T	0.0512401856857262	0.0705900885500302	0.247512088049117
MORC3	chr21:36238890:G:T	NI	NK	-0.00347691692698264	0.0362416106499739	0.653487945533003
MORC3	chr21:36238890:G:T	NI	CD8T	-0.00110243946318334	0.0397349849008543	0.670864979480533
MORC3	chr21:36238890:G:T	NI	monocyte	0.00715156306933025	0.0506926785878965	0.60701221354987
MORC3	chr21:36238890:G:T	NI	B	-0.00819296163137328	0.0418188363015003	0.625297468947231
MORC3	chr21:36238890:G:T	NI	CD4T	-0.0018595009531318	0.047109175341149	0.658757563498413
MORC3	chr21:36238890:G:T	IAV	NK	-0.00123086455531997	0.0321387436470656	0.66889681793896
MORC3	chr21:36238890:G:T	IAV	CD8T	-0.00529155222760435	0.031636116933625	0.634491193121977
MORC3	chr21:36238890:G:T	IAV	monocyte	0.0246613087715843	0.0642066343202494	0.538752322583222
MORC3	chr21:36238890:G:T	IAV	B	-0.00860006323105953	0.0367725637365566	0.614633305587024
MORC3	chr21:36238890:G:T	IAV	CD4T	-0.00380902011953387	0.0377458480527338	0.652987947998459
MORC3	chr21:36238890:G:T	LPS	NK	-0.00296713988939513	0.0350131983910241	0.651339657819298
MORC3	chr21:36238890:G:T	LPS	CD8T	-0.00621589866182004	0.0353480147429427	0.626659806767917
MORC3	chr21:36238890:G:T	LPS	monocyte	0.0133309964672668	0.0504796320797922	0.585837421536404
MORC3	chr21:36238890:G:T	LPS	B	-0.00861427504414568	0.0409233601262579	0.615975103168269
MORC3	chr21:36238890:G:T	LPS	CD4T	-0.000352608675427783	0.0402620959397546	0.671895433174301
MORC3	chr21:36238890:G:T	Tcruzi	NK	-0.00582628872051758	0.038418548770972	0.636627439422692
MORC3	chr21:36238890:G:T	Tcruzi	CD8T	-0.00456919552083927	0.0387035358206789	0.645343151511219
MORC3	chr21:36238890:G:T	Tcruzi	monocyte	0.00447657365647718	0.0478219224066323	0.641207032390169
MORC3	chr21:36238890:G:T	Tcruzi	B	-0.00421335257586253	0.0384525905932105	0.646003803055608
MORC3	chr21:36238890:G:T	Tcruzi	CD4T	-0.00256746305680834	0.0436869840431452	0.661439648018931
MORC3	chr21:36268751:G:T	NI	NK	-0.0193111709080875	0.0311533323354463	0.531885106892701
MORC3	chr21:36268751:G:T	NI	CD8T	-0.0185674758796287	0.0303356180899773	0.536577997232504
MORC3	chr21:36268751:G:T	NI	monocyte	-0.0846320836590457	0.057422115757696	0.102237925693061
MORC3	chr21:36268751:G:T	NI	B	0.017279928074783	0.0342271212350248	0.585364938055179
MORC3	chr21:36268751:G:T	NI	CD4T	-0.0233146350032727	0.0346182157442943	0.517106601510667
MORC3	chr21:36268751:G:T	IAV	NK	-0.00395009028735583	0.020417156197243	0.658755895787413
MORC3	chr21:36268751:G:T	IAV	CD8T	-0.0149301988154024	0.0255774241650213	0.542641227550259
MORC3	chr21:36268751:G:T	IAV	monocyte	-0.010122265344333	0.0246161572864248	0.603788222601613
MORC3	chr21:36268751:G:T	IAV	B	0.00838893842186013	0.0244110231558323	0.639359096083284
MORC3	chr21:36268751:G:T	IAV	CD4T	-0.0225222166417223	0.0299171078425389	0.496197927975374
MORC3	chr21:36268751:G:T	LPS	NK	-0.0149115707231743	0.0255806664136549	0.547319735288603
MORC3	chr21:36268751:G:T	LPS	CD8T	-0.0179805807005076	0.0278045355293982	0.523654414759409
MORC3	chr21:36268751:G:T	LPS	monocyte	-0.00811819473617589	0.0285387356862595	0.637524204374242
MORC3	chr21:36268751:G:T	LPS	B	0.0098496910040442	0.0265256382394427	0.629830605202352
MORC3	chr21:36268751:G:T	LPS	CD4T	-0.014958125546467	0.0237593643865719	0.537648536751904
MORC3	chr21:36268751:G:T	Tcruzi	NK	-0.0165737880190474	0.0299333264539177	0.553614071736347
MORC3	chr21:36268751:G:T	Tcruzi	CD8T	-0.0175467111935283	0.0292659256223326	0.539555573251167
MORC3	chr21:36268751:G:T	Tcruzi	monocyte	-0.0154654608837883	0.0328424625462319	0.580855946423301
MORC3	chr21:36268751:G:T	Tcruzi	B	0.00810869735076	0.026177497985892	0.648799861649192
MORC3	chr21:36268751:G:T	Tcruzi	CD4T	-0.0199267683150858	0.0310066364323899	0.529367929215474
MORC3	chr21:36279689:T:G	NI	NK	0.0258048560018041	0.0593078166202135	0.376995566694059
MORC3	chr21:36279689:T:G	NI	CD8T	0.0786195760781976	0.0789341899603412	0.194693659868667
MORC3	chr21:36279689:T:G	NI	monocyte	0.0150772884722214	0.0768195841176436	0.451192046396893
MORC3	chr21:36279689:T:G	NI	B	-0.0255284404907359	0.0686418241790734	0.432052769511792
MORC3	chr21:36279689:T:G	NI	CD4T	0.097879690422636	0.0887048535255102	0.17166766240529
MORC3	chr21:36279689:T:G	IAV	NK	0.028085705156852	0.0525740480098502	0.347410895767846
MORC3	chr21:36279689:T:G	IAV	CD8T	0.0262976255327479	0.0515872599438542	0.344590914892569
MORC3	chr21:36279689:T:G	IAV	monocyte	0.0464026947736724	0.0667550053813949	0.29785103237775
MORC3	chr21:36279689:T:G	IAV	B	-0.0584368931413565	0.0788637703837255	0.291088912072711
MORC3	chr21:36279689:T:G	IAV	CD4T	0.0490109023745569	0.0574678516179638	0.248846813444893
MORC3	chr21:36279689:T:G	LPS	NK	0.0059365792754283	0.0558141168385226	0.481102471900388
MORC3	chr21:36279689:T:G	LPS	CD8T	0.0463530882424609	0.0584501786522885	0.257662255156315
MORC3	chr21:36279689:T:G	LPS	monocyte	0.044359155800619	0.076512848796307	0.332207971668573
MORC3	chr21:36279689:T:G	LPS	B	-0.0492607751876048	0.0763717913608744	0.332011158274091
MORC3	chr21:36279689:T:G	LPS	CD4T	0.0759854729872956	0.0669717261977195	0.177531728170509
MORC3	chr21:36279689:T:G	Tcruzi	NK	0.0193943601813519	0.0616487209085434	0.412311895449967
MORC3	chr21:36279689:T:G	Tcruzi	CD8T	0.0632366995671642	0.0696124825230283	0.222504836495258
MORC3	chr21:36279689:T:G	Tcruzi	monocyte	0.0294617686573455	0.0751224833692413	0.394881371508906
MORC3	chr21:36279689:T:G	Tcruzi	B	-0.0255531130531236	0.0655340498702338	0.425239049234583
MORC3	chr21:36279689:T:G	Tcruzi	CD4T	0.0946181755495692	0.0846790700197525	0.170632984742857
MORC3	chr21:36288266:C:T	NI	NK	0.336925064490355	0.0893079208000189	8.77693446641988e-05
MORC3	chr21:36288266:C:T	NI	CD8T	0.754117838145646	0.100337795233586	7.0423835379247e-17
MORC3	chr21:36288266:C:T	NI	monocyte	0.120746171756144	0.100204346763294	0.113398936093114
MORC3	chr21:36288266:C:T	NI	B	0.250108051166114	0.0924629228706962	0.00360043155206509
MORC3	chr21:36288266:C:T	NI	CD4T	0.805219288343999	0.0888951474394474	5.86455652410663e-21
MORC3	chr21:36288266:C:T	IAV	NK	0.174323019069431	0.0674672624250182	0.00531674373008615
MORC3	chr21:36288266:C:T	IAV	CD8T	0.236392969074433	0.0848141688357051	0.00381224768714104
MORC3	chr21:36288266:C:T	IAV	monocyte	0.0647164868803701	0.0735143694235687	0.18906127861388
MORC3	chr21:36288266:C:T	IAV	B	0.0981414176065524	0.0800477790920416	0.110337408994849
MORC3	chr21:36288266:C:T	IAV	CD4T	0.471453972919143	0.0585815289791539	6.93055960370592e-16
MORC3	chr21:36288266:C:T	LPS	NK	0.166077664940812	0.072920823049947	0.0125399101620278
MORC3	chr21:36288266:C:T	LPS	CD8T	0.460919941031591	0.0801065235416497	7.33074919911011e-09
MORC3	chr21:36288266:C:T	LPS	monocyte	0.0547034404813739	0.0898290438091635	0.270882892264293
MORC3	chr21:36288266:C:T	LPS	B	0.216900233087288	0.0800054960669465	0.00341643466946219
MORC3	chr21:36288266:C:T	LPS	CD4T	0.457332470705149	0.0531789556019544	1.12093310770923e-17
MORC3	chr21:36288266:C:T	Tcruzi	NK	0.395060955932096	0.102114830370464	3.7443582839439e-05
MORC3	chr21:36288266:C:T	Tcruzi	CD8T	0.708664491412219	0.100126643416841	9.48685376777793e-15
MORC3	chr21:36288266:C:T	Tcruzi	monocyte	-0.0571934750803215	0.107239110841569	0.300444330390934
MORC3	chr21:36288266:C:T	Tcruzi	B	0.252614814852611	0.0898350761890213	0.00240886722763503
MORC3	chr21:36288266:C:T	Tcruzi	CD4T	0.707696844618592	0.0850032762735455	5.32632809646344e-17
MORC3	chr21:36306357:A:G	NI	NK	-0.00292236430826382	0.0318993992073399	0.705687965444403
MORC3	chr21:36306357:A:G	NI	CD8T	-0.0051760125250828	0.0353656850146232	0.691528541580714
MORC3	chr21:36306357:A:G	NI	monocyte	0.00151739717517219	0.0440811194045284	0.700028293266131
MORC3	chr21:36306357:A:G	NI	B	-0.00171735119887887	0.0353644364530529	0.718808823598761
MORC3	chr21:36306357:A:G	NI	CD4T	-0.00713817056276183	0.0420878751396219	0.676832944671205
MORC3	chr21:36306357:A:G	IAV	NK	-0.00507830588987146	0.0292742636063036	0.685966666139803
MORC3	chr21:36306357:A:G	IAV	CD8T	-0.0011374638726107	0.0271839478672623	0.716037222762948
MORC3	chr21:36306357:A:G	IAV	monocyte	-0.00390890746991295	0.0372899416085158	0.709681490814407
MORC3	chr21:36306357:A:G	IAV	B	-0.00100646089590904	0.0302763959980977	0.722119130455308
MORC3	chr21:36306357:A:G	IAV	CD4T	-0.0062481104573298	0.0335737079352788	0.682059995908674
MORC3	chr21:36306357:A:G	LPS	NK	-0.00368831065622957	0.031068416406932	0.695045513529102
MORC3	chr21:36306357:A:G	LPS	CD8T	-0.00823441345796882	0.0327124373423909	0.660050092200823
MORC3	chr21:36306357:A:G	LPS	monocyte	0.0721729657828875	0.138850423069489	0.458985925411635
MORC3	chr21:36306357:A:G	LPS	B	-0.00174300421164622	0.0343951097012687	0.713992651793665
MORC3	chr21:36306357:A:G	LPS	CD4T	-0.00626345336029613	0.0359511997736961	0.680928445396094
MORC3	chr21:36306357:A:G	Tcruzi	NK	-0.00514331666771534	0.033739274712033	0.689137265624992
MORC3	chr21:36306357:A:G	Tcruzi	CD8T	-0.00496291379206039	0.0340894441573573	0.689809572195826
MORC3	chr21:36306357:A:G	Tcruzi	monocyte	0.00101217058782208	0.0416369127926396	0.721562930604473
MORC3	chr21:36306357:A:G	Tcruzi	B	-0.000361089351386913	0.0335177713449744	0.725864579317926
MORC3	chr21:36306357:A:G	Tcruzi	CD4T	-0.00650899426023748	0.0389217235853555	0.684839399898244
MORC3	chr21:36390666:T:C	NI	NK	-0.0428772758679384	0.0548189059703431	0.207593633714587
MORC3	chr21:36390666:T:C	NI	CD8T	-0.103250570079433	0.0584011942322367	0.0330801197101442
MORC3	chr21:36390666:T:C	NI	monocyte	-0.0446546860910951	0.0684342618245008	0.254518569524147
MORC3	chr21:36390666:T:C	NI	B	-0.187082643742008	0.0685159920181101	0.00133907517668275
MORC3	chr21:36390666:T:C	NI	CD4T	-0.172559331392224	0.067045901271431	0.00236849149061857
MORC3	chr21:36390666:T:C	IAV	NK	-0.0505307055718456	0.0463583857941881	0.13199954029412
MORC3	chr21:36390666:T:C	IAV	CD8T	-0.0570866002264485	0.0492512335644182	0.112906570892986
MORC3	chr21:36390666:T:C	IAV	monocyte	0.00963648855193796	0.0531911588312886	0.434128541863432
MORC3	chr21:36390666:T:C	IAV	B	-0.114327065909088	0.0535327874232124	0.0131434760496306
MORC3	chr21:36390666:T:C	IAV	CD4T	-0.0539556397740623	0.0447571515025412	0.113944606140665
MORC3	chr21:36390666:T:C	LPS	NK	-0.0223011710012351	0.0493110918513516	0.313847907733978
MORC3	chr21:36390666:T:C	LPS	CD8T	-0.0676094416938743	0.0494698809180787	0.0808246678162168
MORC3	chr21:36390666:T:C	LPS	monocyte	0.0376803904785418	0.0659945220834144	0.290535045301453
MORC3	chr21:36390666:T:C	LPS	B	-0.190629479227249	0.0654372386169114	0.000839256778055741
MORC3	chr21:36390666:T:C	LPS	CD4T	-0.0789460535487447	0.0427220692889819	0.0331173380612527
MORC3	chr21:36390666:T:C	Tcruzi	NK	-0.04569339669042	0.0586757087225639	0.207188197276329
MORC3	chr21:36390666:T:C	Tcruzi	CD8T	-0.103092302133875	0.0576279822805184	0.0302506513000914
MORC3	chr21:36390666:T:C	Tcruzi	monocyte	-0.0375325731207419	0.0680757413939949	0.28919348487662
MORC3	chr21:36390666:T:C	Tcruzi	B	-0.175950911710415	0.0657772437896586	0.00150807674605791
MORC3	chr21:36390666:T:C	Tcruzi	CD4T	-0.164504321630558	0.064004017398457	0.00220824931559893
MORC3	chr21:36440601:G:A	NI	NK	-0.00223257771832756	0.0356423485378223	0.478985257646234
MORC3	chr21:36440601:G:A	NI	CD8T	0.0201278767363928	0.0393666320886057	0.329707351166169
MORC3	chr21:36440601:G:A	NI	monocyte	0.0132489308557017	0.0436926084356639	0.390633051331042
MORC3	chr21:36440601:G:A	NI	B	-0.115764564004819	0.056574816065353	0.0329541020162844
MORC3	chr21:36440601:G:A	NI	CD4T	-0.00711672206434826	0.0384104325374886	0.442728018032635
MORC3	chr21:36440601:G:A	IAV	NK	-0.0339827257770701	0.0328147180428643	0.160130438976675
MORC3	chr21:36440601:G:A	IAV	CD8T	0.00185442970870243	0.0318169135069486	0.497444292115761
MORC3	chr21:36440601:G:A	IAV	monocyte	0.0349194670455047	0.035312535598759	0.174925911813412
MORC3	chr21:36440601:G:A	IAV	B	-0.0416509116162313	0.0346730420900457	0.124078145771795
MORC3	chr21:36440601:G:A	IAV	CD4T	0.000437580619766927	0.0281261779963753	0.509061875215124
MORC3	chr21:36440601:G:A	LPS	NK	-0.00804798787327195	0.0312722082138154	0.409221479965709
MORC3	chr21:36440601:G:A	LPS	CD8T	-0.00257744135408884	0.0318932405138139	0.478817265539541
MORC3	chr21:36440601:G:A	LPS	monocyte	0.0457441115738641	0.0431537950437853	0.155733375979969
MORC3	chr21:36440601:G:A	LPS	B	-0.0830212190759004	0.0425602440439354	0.0391349256366336
MORC3	chr21:36440601:G:A	LPS	CD4T	0.0123171227160357	0.0276903177349595	0.347303335422221
MORC3	chr21:36440601:G:A	Tcruzi	NK	-0.0138295136975177	0.0380002948619162	0.37035534116481
MORC3	chr21:36440601:G:A	Tcruzi	CD8T	0.00737314213643544	0.0365166317362218	0.443615634797122
MORC3	chr21:36440601:G:A	Tcruzi	monocyte	0.0202723496685441	0.0433409829173874	0.332115019194085
MORC3	chr21:36440601:G:A	Tcruzi	B	-0.0859754890119342	0.0452084584855019	0.0392127489265121
MORC3	chr21:36440601:G:A	Tcruzi	CD4T	-0.0037347501314665	0.0358167722945572	0.473344906970656
MORF4L1	chr15:78760005:G:T	NI	NK	-0.0421798107399843	0.0852223486832312	0.424458553364922
MORF4L1	chr15:78760005:G:T	NI	CD8T	-0.0540931268648821	0.0970710936046549	0.403467438197797
MORF4L1	chr15:78760005:G:T	NI	monocyte	-0.017722047726914	0.0972473358395527	0.516726517784397
MORF4L1	chr15:78760005:G:T	NI	B	-0.0418948159667082	0.090045703628995	0.437747134013025
MORF4L1	chr15:78760005:G:T	NI	CD4T	-0.0695654830780263	0.119546507102756	0.389403974205687
MORF4L1	chr15:78760005:G:T	IAV	NK	-0.0425619681961092	0.0823747267023495	0.414535764021
MORF4L1	chr15:78760005:G:T	IAV	CD8T	-0.0370388986181597	0.0726339942322059	0.418392312481476
MORF4L1	chr15:78760005:G:T	IAV	monocyte	6.15646307283134e-05	0.0880981746454649	0.581611755973058
MORF4L1	chr15:78760005:G:T	IAV	B	-0.0270214538008038	0.0727045997195977	0.469823782583803
MORF4L1	chr15:78760005:G:T	IAV	CD4T	-0.0708308059615892	0.112859799538561	0.3728374699889
MORF4L1	chr15:78760005:G:T	LPS	NK	-0.0489976013235096	0.0907209743214427	0.401957185038063
MORF4L1	chr15:78760005:G:T	LPS	CD8T	-0.0503338863948455	0.0877841391931363	0.391335883058681
MORF4L1	chr15:78760005:G:T	LPS	monocyte	-0.0314586274859142	0.102955204902497	0.485653429080589
MORF4L1	chr15:78760005:G:T	LPS	B	-0.0278234596883547	0.0819738725490376	0.475540870026785
MORF4L1	chr15:78760005:G:T	LPS	CD4T	-0.0744800786148342	0.119710736824943	0.373982083764139
MORF4L1	chr15:78760005:G:T	Tcruzi	NK	-0.0416959935158093	0.0862250399676652	0.427720878955981
MORF4L1	chr15:78760005:G:T	Tcruzi	CD8T	-0.0577122139100342	0.098165131832402	0.389118490210958
MORF4L1	chr15:78760005:G:T	Tcruzi	monocyte	-0.0171575018818431	0.0937708536706458	0.530904081223746
MORF4L1	chr15:78760005:G:T	Tcruzi	B	-0.034705580286803	0.0816472761073295	0.451146390133811
MORF4L1	chr15:78760005:G:T	Tcruzi	CD4T	-0.0749002961290645	0.121028240961148	0.377549689497599
MORF4L1	chr15:78802176:T:G	NI	NK	0.000249185618559468	0.0543227868510147	0.638356897830573
MORF4L1	chr15:78802176:T:G	NI	CD8T	0.0106416732013416	0.0642422109870613	0.593279822197852
MORF4L1	chr15:78802176:T:G	NI	monocyte	-0.00577509596317448	0.072211381358222	0.594221393540172
MORF4L1	chr15:78802176:T:G	NI	B	0.00403071383424809	0.0595509750412999	0.622216138348944
MORF4L1	chr15:78802176:T:G	NI	CD4T	0.00863446956744478	0.07680750669147	0.600168368291802
MORF4L1	chr15:78802176:T:G	IAV	NK	-0.00107382532715997	0.0508811759548508	0.638798192909564
MORF4L1	chr15:78802176:T:G	IAV	CD8T	0.00034097378073244	0.0472113115612584	0.635528326802436
MORF4L1	chr15:78802176:T:G	IAV	monocyte	-0.011202867810107	0.0620520011419883	0.588820683797757
MORF4L1	chr15:78802176:T:G	IAV	B	-0.00704354391257708	0.0533140732183292	0.606738326016066
MORF4L1	chr15:78802176:T:G	IAV	CD4T	0.00486051000167341	0.0646714362959557	0.617551604592443
MORF4L1	chr15:78802176:T:G	LPS	NK	0.00129936176907917	0.054638638219347	0.62842566368883
MORF4L1	chr15:78802176:T:G	LPS	CD8T	0.00892354284630057	0.0554643211096513	0.589676681898037
MORF4L1	chr15:78802176:T:G	LPS	monocyte	-0.00881863438453977	0.0720111821413464	0.592705118760845
MORF4L1	chr15:78802176:T:G	LPS	B	-0.000397002825730101	0.0590367075564067	0.637298480814445
MORF4L1	chr15:78802176:T:G	LPS	CD4T	0.00643757955837148	0.0712386464207639	0.609452402242438
MORF4L1	chr15:78802176:T:G	Tcruzi	NK	-0.0019184523123178	0.0563494180866852	0.633978708573418
MORF4L1	chr15:78802176:T:G	Tcruzi	CD8T	0.0120798707175518	0.0626981074448228	0.583505818571913
MORF4L1	chr15:78802176:T:G	Tcruzi	monocyte	-0.00662902128286655	0.0691746961064686	0.608406441119207
MORF4L1	chr15:78802176:T:G	Tcruzi	B	0.00292640627739906	0.0561768181926378	0.624578316337775
MORF4L1	chr15:78802176:T:G	Tcruzi	CD4T	0.0124232195171214	0.0739360562803002	0.590781100102302
MORF4L1	chr15:78814807:G:A	NI	NK	0.0216330094010005	0.0464249139935189	0.473680286377773
MORF4L1	chr15:78814807:G:A	NI	CD8T	0.0217666943541256	0.0486836647250413	0.480169252800822
MORF4L1	chr15:78814807:G:A	NI	monocyte	0.0273215453605717	0.0590502327012476	0.45089285677542
MORF4L1	chr15:78814807:G:A	NI	B	0.0230473875751148	0.049041109038206	0.471155326263959
MORF4L1	chr15:78814807:G:A	NI	CD4T	0.0280240991662908	0.0588248376278664	0.463702427457252
MORF4L1	chr15:78814807:G:A	IAV	NK	0.0191601720351598	0.0426730150215177	0.478914582773807
MORF4L1	chr15:78814807:G:A	IAV	CD8T	0.0236252748590706	0.0435030109226032	0.444005311251044
MORF4L1	chr15:78814807:G:A	IAV	monocyte	0.0103549007084738	0.0449159291497242	0.551955177761301
MORF4L1	chr15:78814807:G:A	IAV	B	0.0213710366156443	0.0438632108470712	0.464954819347603
MORF4L1	chr15:78814807:G:A	IAV	CD4T	0.0262059404171075	0.0510524563069623	0.460145403329393
MORF4L1	chr15:78814807:G:A	LPS	NK	0.0218618803641263	0.0464085746291588	0.467423154652792
MORF4L1	chr15:78814807:G:A	LPS	CD8T	0.0153371283551785	0.0419606820901489	0.498299941575127
MORF4L1	chr15:78814807:G:A	LPS	monocyte	0.00479868988137216	0.0540405869908569	0.579657629357208
MORF4L1	chr15:78814807:G:A	LPS	B	0.0352600585145811	0.0574892514081115	0.414468436408544
MORF4L1	chr15:78814807:G:A	LPS	CD4T	0.0290931015864891	0.0560170152114293	0.454409137922297
MORF4L1	chr15:78814807:G:A	Tcruzi	NK	0.0258708874916069	0.0503731903707099	0.454272646115249
MORF4L1	chr15:78814807:G:A	Tcruzi	CD8T	0.0260938395995301	0.049560593580189	0.452141727806264
MORF4L1	chr15:78814807:G:A	Tcruzi	monocyte	0.019266256327471	0.0537387190265725	0.507545961661815
MORF4L1	chr15:78814807:G:A	Tcruzi	B	0.0367026833437248	0.0579164937274287	0.405215150768456
MORF4L1	chr15:78814807:G:A	Tcruzi	CD4T	0.0194759310722144	0.0540926701376825	0.502661175693778
MORF4L1	chr15:78832813:G:A	NI	NK	0.0147157597484879	0.0455814748235665	0.560392352463955
MORF4L1	chr15:78832813:G:A	NI	CD8T	0.00682045294501376	0.0466700274409786	0.612268697451695
MORF4L1	chr15:78832813:G:A	NI	monocyte	0.0198446721854546	0.0584729482857355	0.522854338190759
MORF4L1	chr15:78832813:G:A	NI	B	0.00759268777340145	0.0451357938659715	0.607479447579229
MORF4L1	chr15:78832813:G:A	NI	CD4T	0.0140284386624246	0.0584434605420547	0.57629370318674
MORF4L1	chr15:78832813:G:A	IAV	NK	0.0096364747112049	0.0395696939698252	0.585184389027497
MORF4L1	chr15:78832813:G:A	IAV	CD8T	0.00670090829215345	0.0358238258988642	0.601370673917851
MORF4L1	chr15:78832813:G:A	IAV	monocyte	0.0139501951749378	0.0466272248999058	0.566188954803201
MORF4L1	chr15:78832813:G:A	IAV	B	0.00566375412230023	0.0389614836880465	0.613580486416474
MORF4L1	chr15:78832813:G:A	IAV	CD4T	0.0123181385133953	0.0492846572416545	0.583427476102773
MORF4L1	chr15:78832813:G:A	LPS	NK	0.00926087629207505	0.0423809769583033	0.58629450672342
MORF4L1	chr15:78832813:G:A	LPS	CD8T	0.0113214295429333	0.0421409139951666	0.571869253511064
MORF4L1	chr15:78832813:G:A	LPS	monocyte	0.0199080641480217	0.0580931236644099	0.535540737243373
MORF4L1	chr15:78832813:G:A	LPS	B	0.00779683818229532	0.0450487125909582	0.599793402883546
MORF4L1	chr15:78832813:G:A	LPS	CD4T	0.0131311926765451	0.0541265746675648	0.579547211530739
MORF4L1	chr15:78832813:G:A	Tcruzi	NK	0.00893483475800187	0.0434185843760766	0.594391582931009
MORF4L1	chr15:78832813:G:A	Tcruzi	CD8T	0.005886527829137	0.0448178313563999	0.614448802208731
MORF4L1	chr15:78832813:G:A	Tcruzi	monocyte	0.0169521606106259	0.0545752183567113	0.556790322086894
MORF4L1	chr15:78832813:G:A	Tcruzi	B	0.00859690280893348	0.0430377670197246	0.596761713994644
MORF4L1	chr15:78832813:G:A	Tcruzi	CD4T	0.0142589163662385	0.0553734247342997	0.579703871673657
MORF4L1	chr15:78856308:C:T	NI	NK	0.146944281529936	0.0645446530742957	0.00573758954413597
MORF4L1	chr15:78856308:C:T	NI	CD8T	0.142346182846129	0.0603090115427053	0.00796880914609048
MORF4L1	chr15:78856308:C:T	NI	monocyte	0.111522350276645	0.0711870330976595	0.0497352942381466
MORF4L1	chr15:78856308:C:T	NI	B	0.0867041577357316	0.0601912797371497	0.0716410529726453
MORF4L1	chr15:78856308:C:T	NI	CD4T	0.153901899543024	0.0659943613801873	0.00915153447213586
MORF4L1	chr15:78856308:C:T	IAV	NK	0.153279035680657	0.0649870565358093	0.00294401255377498
MORF4L1	chr15:78856308:C:T	IAV	CD8T	0.102762005488857	0.0530600649992072	0.0225903763319591
MORF4L1	chr15:78856308:C:T	IAV	monocyte	0.0972394944982996	0.0648537131986733	0.0541429193831618
MORF4L1	chr15:78856308:C:T	IAV	B	0.0838154871646941	0.0556769878315799	0.0600518402827849
MORF4L1	chr15:78856308:C:T	IAV	CD4T	0.166195423310774	0.0623985925300472	0.00216331144646654
MORF4L1	chr15:78856308:C:T	LPS	NK	0.152627890496813	0.0647345211632779	0.00430778961836044
MORF4L1	chr15:78856308:C:T	LPS	CD8T	0.116940500630677	0.0551159442901219	0.0162080627527671
MORF4L1	chr15:78856308:C:T	LPS	monocyte	0.0151431298349009	0.07258215272462	0.401931255157299
MORF4L1	chr15:78856308:C:T	LPS	B	0.104090645838712	0.0612410560213173	0.0394641151146135
MORF4L1	chr15:78856308:C:T	LPS	CD4T	0.131992726313027	0.0611900827878368	0.016900460849185
MORF4L1	chr15:78856308:C:T	Tcruzi	NK	0.141128326923254	0.0647147268502207	0.00951689549357961
MORF4L1	chr15:78856308:C:T	Tcruzi	CD8T	0.128361099480953	0.0578225680766667	0.0132680197296543
MORF4L1	chr15:78856308:C:T	Tcruzi	monocyte	0.0201488374156707	0.0705309585097705	0.369410544644131
MORF4L1	chr15:78856308:C:T	Tcruzi	B	0.104285614194708	0.0583662544398591	0.030572127579945
MORF4L1	chr15:78856308:C:T	Tcruzi	CD4T	0.146048733754536	0.0640849252292471	0.0107354952448476
MORF4L1	chr15:78862746:C:T	NI	NK	0.170714146580021	0.0477496871844689	0.000197860203936596
MORF4L1	chr15:78862746:C:T	NI	CD8T	0.234518015437969	0.047352008311816	1.10326807819293e-06
MORF4L1	chr15:78862746:C:T	NI	monocyte	0.133809788283352	0.0527763516691115	0.00461794258742323
MORF4L1	chr15:78862746:C:T	NI	B	0.191492104320837	0.0483211988705506	3.2028492255787e-05
MORF4L1	chr15:78862746:C:T	NI	CD4T	0.263942960573764	0.0503067741042061	4.22269534682241e-07
MORF4L1	chr15:78862746:C:T	IAV	NK	0.16311509081313	0.0458974501188446	0.000171641234175265
MORF4L1	chr15:78862746:C:T	IAV	CD8T	0.130188508002114	0.0438381244982323	0.00320526458385874
MORF4L1	chr15:78862746:C:T	IAV	monocyte	0.0598852228438792	0.046982761822361	0.100083728280725
MORF4L1	chr15:78862746:C:T	IAV	B	0.113984321760876	0.0454053528802155	0.0085232073580995
MORF4L1	chr15:78862746:C:T	IAV	CD4T	0.253916079047497	0.0454644686652415	9.73513944992084e-09
MORF4L1	chr15:78862746:C:T	LPS	NK	0.1870068102524	0.0483979206658748	4.45064536592595e-05
MORF4L1	chr15:78862746:C:T	LPS	CD8T	0.227451589637754	0.047634212668075	1.89723658554849e-07
MORF4L1	chr15:78862746:C:T	LPS	monocyte	0.0499926288833748	0.0523894682964553	0.168514211850424
MORF4L1	chr15:78862746:C:T	LPS	B	0.183965007636273	0.0486233356351039	9.05308990089569e-05
MORF4L1	chr15:78862746:C:T	LPS	CD4T	0.2745304774897	0.0471908070044146	4.29733760084547e-09
MORF4L1	chr15:78862746:C:T	Tcruzi	NK	0.151084525536673	0.0498179258817679	0.0021496178550578
MORF4L1	chr15:78862746:C:T	Tcruzi	CD8T	0.227303561631216	0.0460840211588486	1.16455429929399e-06
MORF4L1	chr15:78862746:C:T	Tcruzi	monocyte	0.0602154931093735	0.0510712085617931	0.11897833750951
MORF4L1	chr15:78862746:C:T	Tcruzi	B	0.194266442918797	0.0462116872257559	5.2327479982103e-06
MORF4L1	chr15:78862746:C:T	Tcruzi	CD4T	0.275594005441763	0.0504175505714822	5.03856659326426e-08
MORF4L1	chr15:78875417:T:C	NI	NK	-0.117036295699849	0.0688089750918645	0.0373970124646279
MORF4L1	chr15:78875417:T:C	NI	CD8T	-0.173708438873964	0.0713929726933943	0.00620507294836215
MORF4L1	chr15:78875417:T:C	NI	monocyte	-0.176807349796772	0.0871280165135148	0.0130889169461893
MORF4L1	chr15:78875417:T:C	NI	B	-0.0648278774815128	0.0701325569641689	0.169363649580619
MORF4L1	chr15:78875417:T:C	NI	CD4T	-0.290794179012379	0.0968473183731286	0.000742116605899179
MORF4L1	chr15:78875417:T:C	IAV	NK	-0.0901664978326649	0.0639897255705934	0.0723541042979127
MORF4L1	chr15:78875417:T:C	IAV	CD8T	-0.106086086324117	0.0609466395794752	0.0339082935888804
MORF4L1	chr15:78875417:T:C	IAV	monocyte	-0.0939050098534566	0.0694059805825736	0.0809877328842478
MORF4L1	chr15:78875417:T:C	IAV	B	-0.0159927264168778	0.0675532952813983	0.377284297630152
MORF4L1	chr15:78875417:T:C	IAV	CD4T	-0.153062343734269	0.0681862999122182	0.0129556643498129
MORF4L1	chr15:78875417:T:C	LPS	NK	-0.125229281749979	0.069872903988106	0.0282408485819599
MORF4L1	chr15:78875417:T:C	LPS	CD8T	-0.133523387956239	0.0640601947523304	0.0163551052675854
MORF4L1	chr15:78875417:T:C	LPS	monocyte	-0.117452441065219	0.0798901776391518	0.064774703272715
MORF4L1	chr15:78875417:T:C	LPS	B	-0.0547133181045633	0.0706215371062439	0.208041905986986
MORF4L1	chr15:78875417:T:C	LPS	CD4T	-0.185272264691081	0.0735869953413985	0.00592762395479807
MORF4L1	chr15:78875417:T:C	Tcruzi	NK	-0.113406641048003	0.0707210085624484	0.0483098605755678
MORF4L1	chr15:78875417:T:C	Tcruzi	CD8T	-0.182052004877025	0.0714334190633579	0.00324824777334887
MORF4L1	chr15:78875417:T:C	Tcruzi	monocyte	-0.105418735789023	0.0764708293888028	0.0802419885069022
MORF4L1	chr15:78875417:T:C	Tcruzi	B	-0.0755347546074692	0.0655566868276452	0.117930631039664
MORF4L1	chr15:78875417:T:C	Tcruzi	CD4T	-0.260851886750617	0.0893604066561501	0.000938880581205614
MORF4L1	chr15:78925264:G:A	NI	NK	0.151010834722389	0.103982686757746	0.0709869675686861
MORF4L1	chr15:78925264:G:A	NI	CD8T	0.156089505130458	0.104202008896306	0.0715756692017694
MORF4L1	chr15:78925264:G:A	NI	monocyte	0.126561851996224	0.115284642495349	0.131422403459983
MORF4L1	chr15:78925264:G:A	NI	B	0.110173071365033	0.0963606808718602	0.128260201301862
MORF4L1	chr15:78925264:G:A	NI	CD4T	0.107630916794343	0.101070429938274	0.154837563801082
MORF4L1	chr15:78925264:G:A	IAV	NK	0.158015578162016	0.108535021609769	0.0639771373749715
MORF4L1	chr15:78925264:G:A	IAV	CD8T	0.12576810060296	0.0894487841239607	0.0741612718012197
MORF4L1	chr15:78925264:G:A	IAV	monocyte	0.0301775146085613	0.0852627970389391	0.363753539856956
MORF4L1	chr15:78925264:G:A	IAV	B	0.0618458086855222	0.078454309628855	0.2196686433472
MORF4L1	chr15:78925264:G:A	IAV	CD4T	0.0934869308472787	0.0871969667061067	0.153267632540561
MORF4L1	chr15:78925264:G:A	LPS	NK	0.149588976241854	0.102724357831506	0.0705704778163539
MORF4L1	chr15:78925264:G:A	LPS	CD8T	0.143944998381474	0.0967843898906182	0.0682072644513766
MORF4L1	chr15:78925264:G:A	LPS	monocyte	0.043258236883685	0.0967869428866085	0.335529761367412
MORF4L1	chr15:78925264:G:A	LPS	B	0.0904611936028646	0.0896165225118464	0.162467972868703
MORF4L1	chr15:78925264:G:A	LPS	CD4T	0.104232420794377	0.093959339055714	0.145918819794058
MORF4L1	chr15:78925264:G:A	Tcruzi	NK	0.186469754647751	0.125909646619776	0.060133170982703
MORF4L1	chr15:78925264:G:A	Tcruzi	CD8T	0.151885196255552	0.101003260928501	0.0703940794606465
MORF4L1	chr15:78925264:G:A	Tcruzi	monocyte	0.039725470848113	0.0954660222508958	0.341753920869505
MORF4L1	chr15:78925264:G:A	Tcruzi	B	0.0794135028690729	0.0834138573406903	0.178323733172688
MORF4L1	chr15:78925264:G:A	Tcruzi	CD4T	0.110502851244259	0.0975988392803051	0.140169493736916
MORF4L1	chr15:78926846:C:T	NI	NK	0.0962722320207717	0.0546089475433075	0.0330382306778792
MORF4L1	chr15:78926846:C:T	NI	CD8T	0.138424722659143	0.0552248809814165	0.00578284299046295
MORF4L1	chr15:78926846:C:T	NI	monocyte	0.0903724657301864	0.0646977625653632	0.0740628840780662
MORF4L1	chr15:78926846:C:T	NI	B	0.112118969721015	0.0564370683888093	0.0196301076257184
MORF4L1	chr15:78926846:C:T	NI	CD4T	0.186115817216177	0.063184648142628	0.00137798142554747
MORF4L1	chr15:78926846:C:T	IAV	NK	0.0818665781422639	0.0508915418597346	0.0483095576526363
MORF4L1	chr15:78926846:C:T	IAV	CD8T	0.0728565866865286	0.0473040456870931	0.0598890247619885
MORF4L1	chr15:78926846:C:T	IAV	monocyte	0.00921803194829176	0.058254569664877	0.414104463124599
MORF4L1	chr15:78926846:C:T	IAV	B	0.0989003401239904	0.0523471969953926	0.0222220396815338
MORF4L1	chr15:78926846:C:T	IAV	CD4T	0.148532469760932	0.0540391124958305	0.00304234054128862
MORF4L1	chr15:78926846:C:T	LPS	NK	0.0990340752696456	0.0543603470673704	0.0289790411061902
MORF4L1	chr15:78926846:C:T	LPS	CD8T	0.132718791485914	0.0531639417719805	0.00336434440835057
MORF4L1	chr15:78926846:C:T	LPS	monocyte	0.0359389953359069	0.063610033454695	0.276897519285372
MORF4L1	chr15:78926846:C:T	LPS	B	0.103393632697804	0.0560753721561391	0.0300709069139612
MORF4L1	chr15:78926846:C:T	LPS	CD4T	0.22373618015933	0.0691830149044251	0.000267263785453535
MORF4L1	chr15:78926846:C:T	Tcruzi	NK	0.0853615193885161	0.0561522492614587	0.060213718584932
MORF4L1	chr15:78926846:C:T	Tcruzi	CD8T	0.15228443706223	0.0565577106178842	0.00186495154915905
MORF4L1	chr15:78926846:C:T	Tcruzi	monocyte	0.0719207911124801	0.0625012253404152	0.118903681686019
MORF4L1	chr15:78926846:C:T	Tcruzi	B	0.119857836332526	0.0553629624320918	0.00980816568991537
MORF4L1	chr15:78926846:C:T	Tcruzi	CD4T	0.179697828909504	0.0616213074185068	0.00149949270452009
MORN3	chr12:121576687:C:G	NI	NK	0.0175077814568234	0.0743663593227853	0.392451734438291
MORN3	chr12:121576687:C:G	NI	CD8T	0.174810747015262	0.0754846552973777	0.00901402497080597
MORN3	chr12:121576687:C:G	NI	monocyte	-0.063672587732118	0.0895786527484219	0.239694010244927
MORN3	chr12:121576687:C:G	NI	B	0.0213752160819379	0.0789474176634019	0.384264056079821
MORN3	chr12:121576687:C:G	NI	CD4T	0.359162437335845	0.0981772009362909	8.54618743098452e-05
MORN3	chr12:121576687:C:G	IAV	NK	0.0379894146861042	0.0693306393581062	0.283395670533677
MORN3	chr12:121576687:C:G	IAV	CD8T	0.0754431738464113	0.065431904440965	0.118548894112376
MORN3	chr12:121576687:C:G	IAV	monocyte	-0.0312284989527607	0.0784445660682141	0.344563612724154
MORN3	chr12:121576687:C:G	IAV	B	0.00547029353576683	0.0718501410836536	0.457452867542684
MORN3	chr12:121576687:C:G	IAV	CD4T	0.268819755109883	0.081540000909955	0.000219244716080996
MORN3	chr12:121576687:C:G	LPS	NK	0.00895671131851254	0.0758267588618828	0.435121670984572
MORN3	chr12:121576687:C:G	LPS	CD8T	0.0997202131169931	0.0687093276224998	0.0724113988411994
MORN3	chr12:121576687:C:G	LPS	monocyte	-0.0683818469562193	0.0923662139367222	0.229712382464148
MORN3	chr12:121576687:C:G	LPS	B	0.0402016981418516	0.0772066181489368	0.296024996172594
MORN3	chr12:121576687:C:G	LPS	CD4T	0.320526488059061	0.0902874687122679	0.000110406384859011
MORN3	chr12:121576687:C:G	Tcruzi	NK	0.0425244797833113	0.0762350047969999	0.27978731963072
MORN3	chr12:121576687:C:G	Tcruzi	CD8T	0.164743225152228	0.0735070348876095	0.0110617753910406
MORN3	chr12:121576687:C:G	Tcruzi	monocyte	-0.0741565005364068	0.0882923056833271	0.200283209244665
MORN3	chr12:121576687:C:G	Tcruzi	B	0.00312785885517041	0.0767765198509894	0.470634796973468
MORN3	chr12:121576687:C:G	Tcruzi	CD4T	0.311390048232526	0.087169205021674	0.000121987748493465
MORN3	chr12:121581944:T:C	NI	NK	0.17506748662231	0.0482394553644119	0.000124117562849607
MORN3	chr12:121581944:T:C	NI	CD8T	0.25503451615148	0.048116796353826	6.30990149028057e-07
MORN3	chr12:121581944:T:C	NI	monocyte	0.0733657731823735	0.0556607539872663	0.0937559692812865
MORN3	chr12:121581944:T:C	NI	B	0.152737743159018	0.0510793745595353	0.00129421659685288
MORN3	chr12:121581944:T:C	NI	CD4T	0.416433029916164	0.055660792151768	9.6871895517059e-16
MORN3	chr12:121581944:T:C	IAV	NK	0.140784527196713	0.0457308276395008	0.00117889729810194
MORN3	chr12:121581944:T:C	IAV	CD8T	0.144999162798288	0.0441669288517082	0.000970288899469137
MORN3	chr12:121581944:T:C	IAV	monocyte	0.0586098400961766	0.0509015983834209	0.123234472812378
MORN3	chr12:121581944:T:C	IAV	B	0.0717089228183428	0.047745255956885	0.0690497033248239
MORN3	chr12:121581944:T:C	IAV	CD4T	0.298011541426541	0.0470931786468349	6.12944285388721e-10
MORN3	chr12:121581944:T:C	LPS	NK	0.141592670309307	0.0477280906517084	0.00221371715945664
MORN3	chr12:121581944:T:C	LPS	CD8T	0.204002483565667	0.0453677196641925	1.43589515957972e-05
MORN3	chr12:121581944:T:C	LPS	monocyte	0.0741726386961062	0.0580715394510696	0.0999453358811808
MORN3	chr12:121581944:T:C	LPS	B	0.133051731841532	0.0497531785898351	0.00403574601236219
MORN3	chr12:121581944:T:C	LPS	CD4T	0.357723949769702	0.0507650516356549	1.17575127317694e-12
MORN3	chr12:121581944:T:C	Tcruzi	NK	0.149932246712648	0.0499250434262662	0.00190358053117968
MORN3	chr12:121581944:T:C	Tcruzi	CD8T	0.271828986538167	0.0479640852152219	1.27193255693437e-08
MORN3	chr12:121581944:T:C	Tcruzi	monocyte	0.0746486568392248	0.0549390836284192	0.0866167831550146
MORN3	chr12:121581944:T:C	Tcruzi	B	0.116216656222226	0.0485432760838886	0.00945339687641766
MORN3	chr12:121581944:T:C	Tcruzi	CD4T	0.378394414692211	0.0506029538096262	2.44420870780106e-14
MORN3	chr12:121596909:T:A	NI	NK	0.273015875670494	0.0697382379082008	3.60025282510267e-05
MORN3	chr12:121596909:T:A	NI	CD8T	0.345017290956677	0.0695411459147891	2.3626030781626e-06
MORN3	chr12:121596909:T:A	NI	monocyte	0.0702329517758829	0.0813725587339709	0.192371966260687
MORN3	chr12:121596909:T:A	NI	B	0.140258446057129	0.0735603546659028	0.0295568137132849
MORN3	chr12:121596909:T:A	NI	CD4T	0.520156421696218	0.0793677678530653	9.83348884334318e-12
MORN3	chr12:121596909:T:A	IAV	NK	0.235151881705005	0.0662803303393843	0.000211158022046042
MORN3	chr12:121596909:T:A	IAV	CD8T	0.209977132079405	0.0627247254131376	0.000831381918439078
MORN3	chr12:121596909:T:A	IAV	monocyte	0.0782894396513743	0.0733750711654787	0.140987874850787
MORN3	chr12:121596909:T:A	IAV	B	0.125222906962583	0.0675098011575558	0.0323896785163832
MORN3	chr12:121596909:T:A	IAV	CD4T	0.452841493824498	0.072425293401682	1.62900465010675e-11
MORN3	chr12:121596909:T:A	LPS	NK	0.270794203259201	0.06925062882977	4.58773282915541e-05
MORN3	chr12:121596909:T:A	LPS	CD8T	0.265152505838256	0.0649258117574048	9.55426624744738e-05
MORN3	chr12:121596909:T:A	LPS	monocyte	0.0586341658581888	0.0840845895875673	0.240481534978084
MORN3	chr12:121596909:T:A	LPS	B	0.108452333712396	0.0735802021083738	0.0724121086538263
MORN3	chr12:121596909:T:A	LPS	CD4T	0.454511336435279	0.0729253645340369	8.75536894704792e-10
MORN3	chr12:121596909:T:A	Tcruzi	NK	0.274807336971954	0.0727539259145859	7.76073981908959e-05
MORN3	chr12:121596909:T:A	Tcruzi	CD8T	0.353960295880246	0.0685743993625201	3.5331778082915e-07
MORN3	chr12:121596909:T:A	Tcruzi	monocyte	0.0567994671910547	0.0795282240445674	0.235067042120419
MORN3	chr12:121596909:T:A	Tcruzi	B	0.174218712251553	0.0708878450126408	0.00640417252551806
MORN3	chr12:121596909:T:A	Tcruzi	CD4T	0.493837337857902	0.0743992107318807	6.7807725203587e-12
MORN3	chr12:121606620:C:G	NI	NK	0.101569846037039	0.0934235153918555	0.142473859024073
MORN3	chr12:121606620:C:G	NI	CD8T	0.159345320380229	0.111728953821786	0.0825089438751431
MORN3	chr12:121606620:C:G	NI	monocyte	0.137873806708788	0.121778291437648	0.131700527709233
MORN3	chr12:121606620:C:G	NI	B	0.127356035292232	0.108369701206004	0.120616389217657
MORN3	chr12:121606620:C:G	NI	CD4T	0.226635775712064	0.147921212860325	0.0663956975534952
MORN3	chr12:121606620:C:G	IAV	NK	0.0862856712522256	0.0858228458926984	0.161295706325775
MORN3	chr12:121606620:C:G	IAV	CD8T	0.0951584283450365	0.0825920137978977	0.125839411670438
MORN3	chr12:121606620:C:G	IAV	monocyte	0.133720456776866	0.112531304092119	0.115229874300612
MORN3	chr12:121606620:C:G	IAV	B	0.0833099793930324	0.0876605593591845	0.175664469658807
MORN3	chr12:121606620:C:G	IAV	CD4T	0.174962683064269	0.118096306164158	0.0755002513764728
MORN3	chr12:121606620:C:G	LPS	NK	0.0898183870385454	0.0907154821935534	0.165998890813429
MORN3	chr12:121606620:C:G	LPS	CD8T	0.133729400746282	0.0976566359033226	0.0877336872661693
MORN3	chr12:121606620:C:G	LPS	monocyte	0.149341757889284	0.129007695451362	0.122767247856233
MORN3	chr12:121606620:C:G	LPS	B	0.0979056385315168	0.0985169797343353	0.166385979667141
MORN3	chr12:121606620:C:G	LPS	CD4T	0.204840634832933	0.134550285586767	0.0693571699312829
MORN3	chr12:121606620:C:G	Tcruzi	NK	0.0974368753916947	0.0946990180150332	0.156564522892927
MORN3	chr12:121606620:C:G	Tcruzi	CD8T	0.159724245701047	0.110780367235218	0.0784305053649776
MORN3	chr12:121606620:C:G	Tcruzi	monocyte	0.13566917279489	0.119399120171912	0.132909720165698
MORN3	chr12:121606620:C:G	Tcruzi	B	0.103819856601197	0.0971042953270349	0.147127615682014
MORN3	chr12:121606620:C:G	Tcruzi	CD4T	0.225173128771585	0.145028290295736	0.0644749821934005
MORN3	chr12:121626632:C:T	NI	NK	-0.0727650104903278	0.0547858114149297	0.0888022536343458
MORN3	chr12:121626632:C:T	NI	CD8T	-0.116973062625573	0.0621944489276931	0.0336944658272234
MORN3	chr12:121626632:C:T	NI	monocyte	-0.0320299606575586	0.0652779814063686	0.314633173941608
MORN3	chr12:121626632:C:T	NI	B	-0.0759100683886151	0.0598479379687342	0.0991665167479547
MORN3	chr12:121626632:C:T	NI	CD4T	-0.166560552911793	0.0799036424348547	0.0242011650690741
MORN3	chr12:121626632:C:T	IAV	NK	-0.070851534768507	0.0526857388698192	0.0831051619897026
MORN3	chr12:121626632:C:T	IAV	CD8T	-0.0698496035793596	0.0481071635232103	0.069760993139258
MORN3	chr12:121626632:C:T	IAV	monocyte	0.000996776400540322	0.0573151104330689	0.499122455126815
MORN3	chr12:121626632:C:T	IAV	B	-0.0680950884189259	0.0544138131209453	0.0982462294194273
MORN3	chr12:121626632:C:T	IAV	CD4T	-0.128055337811544	0.0652024092507056	0.0295141858575271
MORN3	chr12:121626632:C:T	LPS	NK	-0.0599793150152166	0.0531521999868136	0.127584338505568
MORN3	chr12:121626632:C:T	LPS	CD8T	-0.088614557911102	0.0530956213245485	0.0486982585405933
MORN3	chr12:121626632:C:T	LPS	monocyte	0.0254336390701545	0.0721733385068149	0.39165100699522
MORN3	chr12:121626632:C:T	LPS	B	-0.0514853321195403	0.056661967505527	0.17887284660867
MORN3	chr12:121626632:C:T	LPS	CD4T	-0.136132901182818	0.0690018698811991	0.030407023564774
MORN3	chr12:121626632:C:T	Tcruzi	NK	-0.0669771704757571	0.0556875325015822	0.112006370618688
MORN3	chr12:121626632:C:T	Tcruzi	CD8T	-0.120580775484875	0.0629364782726184	0.0298695624643544
MORN3	chr12:121626632:C:T	Tcruzi	monocyte	-0.0255967891959372	0.0636479256562798	0.347687450783677
MORN3	chr12:121626632:C:T	Tcruzi	B	-0.0703615905446914	0.0567714780107106	0.104123668836834
MORN3	chr12:121626632:C:T	Tcruzi	CD4T	-0.150423113663931	0.0727792130235811	0.0261854250194027
MORN3	chr12:121672129:A:T	NI	NK	-0.116808150672089	0.0749122041258	0.057383413638342
MORN3	chr12:121672129:A:T	NI	CD8T	-0.223942193973239	0.0761805747642798	0.00212135545684666
MORN3	chr12:121672129:A:T	NI	monocyte	-0.00811416104483389	0.0893597698817515	0.459728256844215
MORN3	chr12:121672129:A:T	NI	B	-0.0504839092371012	0.0809981079086014	0.260519018867138
MORN3	chr12:121672129:A:T	NI	CD4T	-0.424991720667992	0.089219545682716	2.5132664271954e-07
MORN3	chr12:121672129:A:T	IAV	NK	-0.0746679209924604	0.0720903453498338	0.146547967922417
MORN3	chr12:121672129:A:T	IAV	CD8T	-0.100991685490215	0.0688921748353098	0.0722026007673555
MORN3	chr12:121672129:A:T	IAV	monocyte	-0.0152918637030123	0.0804659451476043	0.420560211860005
MORN3	chr12:121672129:A:T	IAV	B	-0.0168477831172163	0.0755858762880671	0.398737286297644
MORN3	chr12:121672129:A:T	IAV	CD4T	-0.407067378532115	0.087183196521616	4.21406169959226e-08
MORN3	chr12:121672129:A:T	LPS	NK	-0.098056859025298	0.075315414233679	0.0953597175541423
MORN3	chr12:121672129:A:T	LPS	CD8T	-0.132066650074435	0.0727508502251007	0.0394858945717959
MORN3	chr12:121672129:A:T	LPS	monocyte	-0.0705744353842841	0.0934500303045801	0.223882765265061
MORN3	chr12:121672129:A:T	LPS	B	-0.0342722271345616	0.0810666760113962	0.32659113523658
MORN3	chr12:121672129:A:T	LPS	CD4T	-0.405591595560596	0.0849161775540501	1.88306426451845e-07
MORN3	chr12:121672129:A:T	Tcruzi	NK	-0.121735357659487	0.0785906021359886	0.0582856768936096
MORN3	chr12:121672129:A:T	Tcruzi	CD8T	-0.221261745546525	0.0745400059518135	0.0017578381099953
MORN3	chr12:121672129:A:T	Tcruzi	monocyte	0.0323415665426154	0.0921717165150898	0.369777722890757
MORN3	chr12:121672129:A:T	Tcruzi	B	-0.0982740867511613	0.0777650485383149	0.098986812786822
MORN3	chr12:121672129:A:T	Tcruzi	CD4T	-0.391134645537886	0.0825546748904212	5.20742379661598e-07
MORN3	chr12:121679187:G:C	NI	NK	0.0558251605818793	0.0945269602021702	0.365096077080248
MORN3	chr12:121679187:G:C	NI	CD8T	0.0758093118949665	0.110974817024598	0.33295792718865
MORN3	chr12:121679187:G:C	NI	monocyte	-0.0195457887647489	0.111810549293545	0.524231154755121
MORN3	chr12:121679187:G:C	NI	B	0.0274782310019144	0.0899863414167303	0.466533410300513
MORN3	chr12:121679187:G:C	NI	CD4T	0.116688903503101	0.154330622870515	0.296683667616637
MORN3	chr12:121679187:G:C	IAV	NK	0.0499789189867889	0.0867513461502254	0.370199634356986
MORN3	chr12:121679187:G:C	IAV	CD8T	0.0519952468960275	0.0830070939350852	0.350285819797178
MORN3	chr12:121679187:G:C	IAV	monocyte	0.014346792479571	0.0880477163823118	0.523364259786286
MORN3	chr12:121679187:G:C	IAV	B	0.0201426467598789	0.0773032731773387	0.479908868833026
MORN3	chr12:121679187:G:C	IAV	CD4T	0.101702853283085	0.134301387852237	0.298857157637804
MORN3	chr12:121679187:G:C	LPS	NK	0.0479641860703075	0.0896332684566112	0.382931131964889
MORN3	chr12:121679187:G:C	LPS	CD8T	0.0623689379527371	0.0949931323961044	0.338654905930037
MORN3	chr12:121679187:G:C	LPS	monocyte	0.0067769438208871	0.104706230217548	0.544690650460951
MORN3	chr12:121679187:G:C	LPS	B	0.0236700553225031	0.0890052396822324	0.474931485879928
MORN3	chr12:121679187:G:C	LPS	CD4T	0.119534658425647	0.155358783078629	0.289299352951189
MORN3	chr12:121679187:G:C	Tcruzi	NK	0.0542494483877917	0.0954349363423852	0.372481070458294
MORN3	chr12:121679187:G:C	Tcruzi	CD8T	0.0753594754954622	0.108950868256173	0.327805239379339
MORN3	chr12:121679187:G:C	Tcruzi	monocyte	-0.00770988328336216	0.103579558578788	0.569744710204207
MORN3	chr12:121679187:G:C	Tcruzi	B	0.0195323558504731	0.0846851141044989	0.487421856046525
MORN3	chr12:121679187:G:C	Tcruzi	CD4T	0.118267211264764	0.153579749110135	0.292583231561151
MORN3	chr12:121728571:C:T	NI	NK	-0.0132003550538759	0.0467981712430966	0.535800703428759
MORN3	chr12:121728571:C:T	NI	CD8T	0.00111045099544194	0.047942090006166	0.61798366886749
MORN3	chr12:121728571:C:T	NI	monocyte	-0.0508801402786093	0.0751881052884313	0.363234263468443
MORN3	chr12:121728571:C:T	NI	B	-0.000627143126563336	0.0485255118455964	0.615095969568868
MORN3	chr12:121728571:C:T	NI	CD4T	0.0107995965759563	0.0591590830441289	0.561727814576071
MORN3	chr12:121728571:C:T	IAV	NK	-0.000652639563307424	0.0410363050149792	0.61464380473016
MORN3	chr12:121728571:C:T	IAV	CD8T	0.00543426262904814	0.0388009527278651	0.584964273373569
MORN3	chr12:121728571:C:T	IAV	monocyte	-0.0328347826523499	0.0565500383962416	0.419504019788438
MORN3	chr12:121728571:C:T	IAV	B	-0.00365358723537242	0.0423706326981814	0.593311109730688
MORN3	chr12:121728571:C:T	IAV	CD4T	0.0103239883728274	0.0507876854374681	0.563305490469752
MORN3	chr12:121728571:C:T	LPS	NK	-0.00600035886837906	0.0444742721972234	0.576683344587423
MORN3	chr12:121728571:C:T	LPS	CD8T	0.00690380028720418	0.0433977735734518	0.57485642303325
MORN3	chr12:121728571:C:T	LPS	monocyte	-0.0509480055223355	0.0756385726892307	0.372702095336705
MORN3	chr12:121728571:C:T	LPS	B	-0.000502985397311465	0.0481349276909912	0.6118251065973
MORN3	chr12:121728571:C:T	LPS	CD4T	0.0142995617747752	0.0567964224808823	0.544094949383787
MORN3	chr12:121728571:C:T	Tcruzi	NK	-0.00711904639993186	0.046016092283471	0.572524337726775
MORN3	chr12:121728571:C:T	Tcruzi	CD8T	0.00381426628582772	0.0464934227128329	0.599748583973618
MORN3	chr12:121728571:C:T	Tcruzi	monocyte	-0.0648208910596525	0.0864831379249621	0.339322863012943
MORN3	chr12:121728571:C:T	Tcruzi	B	-0.00590496209733742	0.046289165544179	0.579186010211339
MORN3	chr12:121728571:C:T	Tcruzi	CD4T	0.0099229479607939	0.0553625067749915	0.568857644068974
MOSPD3	chr7:100520302:C:A	NI	NK	0.0118689825663285	0.0481274693796255	0.522934927261512
MOSPD3	chr7:100520302:C:A	NI	CD8T	-0.00831814934603078	0.049286864035963	0.549091372873829
MOSPD3	chr7:100520302:C:A	NI	monocyte	0.0466606131407368	0.0716322047437802	0.354298393325889
MOSPD3	chr7:100520302:C:A	NI	B	-0.0406891812472609	0.0625532110875864	0.375251657640764
MOSPD3	chr7:100520302:C:A	NI	CD4T	-0.00376125286989789	0.0567489602899917	0.570796850950086
MOSPD3	chr7:100520302:C:A	IAV	NK	0.0114214361058625	0.0455618697008557	0.521477418240376
MOSPD3	chr7:100520302:C:A	IAV	CD8T	-0.0083358306847989	0.0427178910376151	0.54232824606293
MOSPD3	chr7:100520302:C:A	IAV	monocyte	0.00401414746796401	0.0519030149450397	0.556551821061677
MOSPD3	chr7:100520302:C:A	IAV	B	-0.0453330015046056	0.0629119451916596	0.343760796943911
MOSPD3	chr7:100520302:C:A	IAV	CD4T	-0.017331352577041	0.0508903223609159	0.489515519059853
MOSPD3	chr7:100520302:C:A	LPS	NK	0.0369165362965533	0.0633048311050579	0.397716628974258
MOSPD3	chr7:100520302:C:A	LPS	CD8T	-0.00498696559429142	0.0439967035162422	0.56387867204041
MOSPD3	chr7:100520302:C:A	LPS	monocyte	0.044868091896526	0.0704103322130314	0.368906282838593
MOSPD3	chr7:100520302:C:A	LPS	B	-0.0363622100027435	0.0593828655588487	0.386579548389526
MOSPD3	chr7:100520302:C:A	LPS	CD4T	-0.0164227389852778	0.0547051069941109	0.50064895614302
MOSPD3	chr7:100520302:C:A	Tcruzi	NK	0.00217921921973223	0.0489417708328326	0.581588041714153
MOSPD3	chr7:100520302:C:A	Tcruzi	CD8T	-0.00201389853758184	0.0465239297993207	0.585650254751421
MOSPD3	chr7:100520302:C:A	Tcruzi	monocyte	0.0443506730136235	0.0695476527581055	0.37683631404216
MOSPD3	chr7:100520302:C:A	Tcruzi	B	-0.0306439909263567	0.0544486769999651	0.405968849742555
MOSPD3	chr7:100520302:C:A	Tcruzi	CD4T	0.0098058185906618	0.0568776453298262	0.556882515947468
MOSPD3	chr7:100525888:G:T	NI	NK	0.00669779356523755	0.046442575481522	0.589795249771831
MOSPD3	chr7:100525888:G:T	NI	CD8T	0.0184645267868428	0.0547350190993729	0.531017368303711
MOSPD3	chr7:100525888:G:T	NI	monocyte	0.0225353989551184	0.0668431397605914	0.50410130804693
MOSPD3	chr7:100525888:G:T	NI	B	-0.00132810881059629	0.0517486258768408	0.640309162631912
MOSPD3	chr7:100525888:G:T	NI	CD4T	0.0319102700557342	0.0723006899876732	0.488004688484247
MOSPD3	chr7:100525888:G:T	IAV	NK	0.006076049947206	0.0430838104584197	0.590360090383272
MOSPD3	chr7:100525888:G:T	IAV	CD8T	0.0119418791465651	0.0415183444342582	0.546315842364568
MOSPD3	chr7:100525888:G:T	IAV	monocyte	0.00621513953080126	0.0516292154320906	0.595138756224338
MOSPD3	chr7:100525888:G:T	IAV	B	-0.00762230886272464	0.0476449675073495	0.607343588418893
MOSPD3	chr7:100525888:G:T	IAV	CD4T	0.0275937206899572	0.0614800996642382	0.493893240685362
MOSPD3	chr7:100525888:G:T	LPS	NK	0.0101537995228742	0.0470727124096996	0.563874970298637
MOSPD3	chr7:100525888:G:T	LPS	CD8T	0.0146067867561134	0.0470078132256711	0.533555308028251
MOSPD3	chr7:100525888:G:T	LPS	monocyte	0.0196169900049681	0.0652212665659766	0.52945326884347
MOSPD3	chr7:100525888:G:T	LPS	B	0.0012931336525214	0.0509426621825933	0.620555426109665
MOSPD3	chr7:100525888:G:T	LPS	CD4T	0.0315511664043722	0.0683015278295518	0.484049057648427
MOSPD3	chr7:100525888:G:T	Tcruzi	NK	0.00370249735121418	0.048011827321412	0.605914656163863
MOSPD3	chr7:100525888:G:T	Tcruzi	CD8T	0.0169605161903256	0.0522123585346034	0.533121224659122
MOSPD3	chr7:100525888:G:T	Tcruzi	monocyte	0.0173869626493146	0.0622810796075343	0.5458133878144
MOSPD3	chr7:100525888:G:T	Tcruzi	B	0.00264181272999327	0.0484008405044626	0.616628444707205
MOSPD3	chr7:100525888:G:T	Tcruzi	CD4T	0.0342252315506595	0.0712376460655285	0.480883909801874
MOSPD3	chr7:100575235:C:T	NI	NK	0.192338931679222	0.100154433202168	0.0225236816017167
MOSPD3	chr7:100575235:C:T	NI	CD8T	0.289921259081341	0.0946330657086761	0.00132649756662074
MOSPD3	chr7:100575235:C:T	NI	monocyte	-0.07907214623349	0.108674509866482	0.233349255239691
MOSPD3	chr7:100575235:C:T	NI	B	0.0915862131946395	0.100410759669897	0.178935483835483
MOSPD3	chr7:100575235:C:T	NI	CD4T	0.723612324973321	0.112805763863549	3.75384297226699e-13
MOSPD3	chr7:100575235:C:T	IAV	NK	0.017181751966796	0.0915679518039173	0.417918396088564
MOSPD3	chr7:100575235:C:T	IAV	CD8T	0.110678397847905	0.0919999102084758	0.112474119048201
MOSPD3	chr7:100575235:C:T	IAV	monocyte	-0.0412453601926553	0.0966061943762262	0.333994007587847
MOSPD3	chr7:100575235:C:T	IAV	B	0.0424895365283302	0.0934161555600257	0.320822408420535
MOSPD3	chr7:100575235:C:T	IAV	CD4T	0.41027882675408	0.0891543564915654	4.29820698289801e-06
MOSPD3	chr7:100575235:C:T	LPS	NK	0.061940142408716	0.0929212756276309	0.248851156861989
MOSPD3	chr7:100575235:C:T	LPS	CD8T	0.125318771701443	0.0927234357038243	0.0908135810535875
MOSPD3	chr7:100575235:C:T	LPS	monocyte	0.0185782455650181	0.107192096912564	0.43285044143611
MOSPD3	chr7:100575235:C:T	LPS	B	0.0278797181424306	0.101119724738167	0.385183409782478
MOSPD3	chr7:100575235:C:T	LPS	CD4T	0.618312047426545	0.101131630409592	2.0352734329765e-11
MOSPD3	chr7:100575235:C:T	Tcruzi	NK	-0.0160214311587805	0.106104052402715	0.451966661179721
MOSPD3	chr7:100575235:C:T	Tcruzi	CD8T	0.217208554963283	0.0929768064263546	0.0119901852820928
MOSPD3	chr7:100575235:C:T	Tcruzi	monocyte	-0.139908837797334	0.110961693107878	0.101110129987537
MOSPD3	chr7:100575235:C:T	Tcruzi	B	0.0468554479782051	0.0967406104545241	0.309551271695829
MOSPD3	chr7:100575235:C:T	Tcruzi	CD4T	0.603174494915646	0.103960935843799	1.64376800117919e-09
MOSPD3	chr7:100613858:T:A	NI	NK	0.0354265211329337	0.0698160916641317	0.426090511648965
MOSPD3	chr7:100613858:T:A	NI	CD8T	0.0515942090963511	0.0845896906338892	0.389593049291243
MOSPD3	chr7:100613858:T:A	NI	monocyte	0.069808918048368	0.11116836353332	0.350218560909413
MOSPD3	chr7:100613858:T:A	NI	B	0.0165167577273729	0.069133803937971	0.515065127010085
MOSPD3	chr7:100613858:T:A	NI	CD4T	0.0582783267470995	0.0999142450594737	0.394570588185589
MOSPD3	chr7:100613858:T:A	IAV	NK	0.0297827320689862	0.0631122342457776	0.438208396543667
MOSPD3	chr7:100613858:T:A	IAV	CD8T	0.0300454458657712	0.0593526558684156	0.425633078539834
MOSPD3	chr7:100613858:T:A	IAV	monocyte	0.0403735130847403	0.0787232102042016	0.424283498243148
MOSPD3	chr7:100613858:T:A	IAV	B	0.0125228112443232	0.0597048893599609	0.523601988036587
MOSPD3	chr7:100613858:T:A	IAV	CD4T	0.0395507775910582	0.0784736730119567	0.428633014801599
MOSPD3	chr7:100613858:T:A	LPS	NK	0.0348579666420086	0.0691347765124872	0.423945177560246
MOSPD3	chr7:100613858:T:A	LPS	CD8T	0.0389857475778756	0.0693689670430128	0.403709980665147
MOSPD3	chr7:100613858:T:A	LPS	monocyte	0.0314329074913305	0.086515665036754	0.462243009123695
MOSPD3	chr7:100613858:T:A	LPS	B	0.0202227428615053	0.0691081254981811	0.495698834150403
MOSPD3	chr7:100613858:T:A	LPS	CD4T	0.0570199369090907	0.0947671745786973	0.390631624173394
MOSPD3	chr7:100613858:T:A	Tcruzi	NK	0.0334045921938363	0.0699537976138673	0.435067295333486
MOSPD3	chr7:100613858:T:A	Tcruzi	CD8T	0.053358482713087	0.0844830759358543	0.378595382504576
MOSPD3	chr7:100613858:T:A	Tcruzi	monocyte	0.0546359853647618	0.0969642327955895	0.400640899538164
MOSPD3	chr7:100613858:T:A	Tcruzi	B	0.0178126117709964	0.0656847977644129	0.504213609896661
MOSPD3	chr7:100613858:T:A	Tcruzi	CD4T	0.0587450553021494	0.0969142866358363	0.390694873007941
MOSPD3	chr7:100635421:C:A	NI	NK	-0.0150730998057412	0.0744703412721553	0.459420517671092
MOSPD3	chr7:100635421:C:A	NI	CD8T	-0.0987854787824871	0.105981107829315	0.222261168574539
MOSPD3	chr7:100635421:C:A	NI	monocyte	-0.00563060747175578	0.0967776257674571	0.505096539550587
MOSPD3	chr7:100635421:C:A	NI	B	-0.0634925094842969	0.0913626759707935	0.302187213675194
MOSPD3	chr7:100635421:C:A	NI	CD4T	-0.117919264142538	0.121295272811257	0.213981514699488
MOSPD3	chr7:100635421:C:A	IAV	NK	0.00885258212860755	0.0775727231667319	0.556696670493591
MOSPD3	chr7:100635421:C:A	IAV	CD8T	-0.0509828450767897	0.0729346996627243	0.29561259361639
MOSPD3	chr7:100635421:C:A	IAV	monocyte	-0.0343414306400951	0.0821805050362809	0.404939870896793
MOSPD3	chr7:100635421:C:A	IAV	B	-0.0396751018072929	0.0740897772765479	0.354775932081758
MOSPD3	chr7:100635421:C:A	IAV	CD4T	-0.0714587407250437	0.0888134913730968	0.270029869562596
MOSPD3	chr7:100635421:C:A	LPS	NK	0.00182062050232486	0.0793404735911097	0.52323272573652
MOSPD3	chr7:100635421:C:A	LPS	CD8T	-0.0855608700895956	0.09585643976243	0.225154364091903
MOSPD3	chr7:100635421:C:A	LPS	monocyte	-0.0674312765640794	0.108783468550821	0.325078275243642
MOSPD3	chr7:100635421:C:A	LPS	B	-0.0446503127028462	0.0829875614985135	0.350581162564541
MOSPD3	chr7:100635421:C:A	LPS	CD4T	-0.108824418158042	0.112683135691181	0.2167747965511
MOSPD3	chr7:100635421:C:A	Tcruzi	NK	-0.00145805949047974	0.0810176971682268	0.512728493675138
MOSPD3	chr7:100635421:C:A	Tcruzi	CD8T	-0.0957993868546127	0.102791628152827	0.220773813163671
MOSPD3	chr7:100635421:C:A	Tcruzi	monocyte	-0.00679540190059948	0.0937793081190664	0.507981873494013
MOSPD3	chr7:100635421:C:A	Tcruzi	B	-0.0513638115546816	0.0822543408029765	0.325644014877633
MOSPD3	chr7:100635421:C:A	Tcruzi	CD4T	-0.107309968406652	0.112096800229604	0.222276286138089
MOSPD3	chr7:100641897:C:G	NI	NK	0.00623835322513799	0.0526883002229881	0.614552982598572
MOSPD3	chr7:100641897:C:G	NI	CD8T	-0.00577502661801207	0.0584848711501159	0.612578498845514
MOSPD3	chr7:100641897:C:G	NI	monocyte	-0.00774810223062308	0.069253063160874	0.58351568130241
MOSPD3	chr7:100641897:C:G	NI	B	-0.016257648247426	0.0606966537276643	0.560951081451895
MOSPD3	chr7:100641897:C:G	NI	CD4T	-0.00872403433196188	0.0723813026745554	0.596999194292741
MOSPD3	chr7:100641897:C:G	IAV	NK	0.00515104100759912	0.0485505075692956	0.618013145131149
MOSPD3	chr7:100641897:C:G	IAV	CD8T	-0.00503046649151712	0.0443302227108802	0.60919949942004
MOSPD3	chr7:100641897:C:G	IAV	monocyte	-0.00887931761789856	0.0568700200139341	0.595163976396215
MOSPD3	chr7:100641897:C:G	IAV	B	-0.00861048349742862	0.0495609862213053	0.588803468371467
MOSPD3	chr7:100641897:C:G	IAV	CD4T	-0.0118053624029804	0.0621661285110822	0.58599766261587
MOSPD3	chr7:100641897:C:G	LPS	NK	0.00551686813584007	0.0526797009168765	0.614241746774181
MOSPD3	chr7:100641897:C:G	LPS	CD8T	-0.00462405265146524	0.0504417150906274	0.609514494593393
MOSPD3	chr7:100641897:C:G	LPS	monocyte	-0.0059168555467027	0.0679880367832831	0.600180399844798
MOSPD3	chr7:100641897:C:G	LPS	B	-0.0196850456746749	0.0629770076632615	0.540894434524848
MOSPD3	chr7:100641897:C:G	LPS	CD4T	-0.0129379126887935	0.0686775220523551	0.581293141612889
MOSPD3	chr7:100641897:C:G	Tcruzi	NK	0.00319312995517031	0.0532153125124043	0.629250456845438
MOSPD3	chr7:100641897:C:G	Tcruzi	CD8T	-0.00656780208024218	0.0563079068609766	0.605955201466979
MOSPD3	chr7:100641897:C:G	Tcruzi	monocyte	-0.0122946241675835	0.0675657785062571	0.581733154143853
MOSPD3	chr7:100641897:C:G	Tcruzi	B	-0.0130801366392468	0.056025760963243	0.569631117601407
MOSPD3	chr7:100641897:C:G	Tcruzi	CD4T	-0.00638118323563454	0.0678389751646141	0.610828031380738
MOSPD3	chr7:100643540:A:C	NI	NK	-0.0321278472892906	0.0556603600062193	0.434798381080609
MOSPD3	chr7:100643540:A:C	NI	CD8T	-0.0198514455594265	0.0502383462722994	0.503237631341653
MOSPD3	chr7:100643540:A:C	NI	monocyte	0.00410446148222006	0.0583803817162048	0.599637467204421
MOSPD3	chr7:100643540:A:C	NI	B	-0.0255301400161291	0.0550235962824348	0.480282773361236
MOSPD3	chr7:100643540:A:C	NI	CD4T	-0.0170541648010919	0.0583206952398847	0.528637539646593
MOSPD3	chr7:100643540:A:C	IAV	NK	-0.0315277314347101	0.0535734261964931	0.428513509884907
MOSPD3	chr7:100643540:A:C	IAV	CD8T	-0.0195076627095995	0.0419607122353172	0.47794660577716
MOSPD3	chr7:100643540:A:C	IAV	monocyte	-0.00231449591844969	0.0474541866504722	0.619708937649423
MOSPD3	chr7:100643540:A:C	IAV	B	-0.0191003028588517	0.0459762633656155	0.496915424601315
MOSPD3	chr7:100643540:A:C	IAV	CD4T	-0.0080128527520884	0.0485114393168953	0.573436881815829
MOSPD3	chr7:100643540:A:C	LPS	NK	-0.0319238295213339	0.0553374295579786	0.430327344430543
MOSPD3	chr7:100643540:A:C	LPS	CD8T	-0.0244346161629326	0.0482811523321029	0.460012337970678
MOSPD3	chr7:100643540:A:C	LPS	monocyte	0.00382651349963982	0.0576277178093893	0.611059771517726
MOSPD3	chr7:100643540:A:C	LPS	B	-0.0208531329852123	0.0517705469333063	0.496167804323462
MOSPD3	chr7:100643540:A:C	LPS	CD4T	-0.0121917687349725	0.053723251094195	0.551460633516394
MOSPD3	chr7:100643540:A:C	Tcruzi	NK	-0.0319555443308174	0.0564459543686843	0.437961620472014
MOSPD3	chr7:100643540:A:C	Tcruzi	CD8T	-0.0188918076696672	0.0481614701064584	0.502513433025443
MOSPD3	chr7:100643540:A:C	Tcruzi	monocyte	0.0124014812767497	0.0589019122450572	0.573554810813029
MOSPD3	chr7:100643540:A:C	Tcruzi	B	-0.0211146244278615	0.0500516765806343	0.493682494534759
MOSPD3	chr7:100643540:A:C	Tcruzi	CD4T	-0.0139081662174145	0.0542994450142608	0.546679086276732
MOSPD3	chr7:100675946:C:T	NI	NK	0.0612160904933144	0.10085239000717	0.276209939740525
MOSPD3	chr7:100675946:C:T	NI	CD8T	0.162801347428796	0.123172955884223	0.0946185454641447
MOSPD3	chr7:100675946:C:T	NI	monocyte	-0.0720108673722033	0.132641754709395	0.317677632682061
MOSPD3	chr7:100675946:C:T	NI	B	0.0354807697494257	0.110067424717907	0.378304194805541
MOSPD3	chr7:100675946:C:T	NI	CD4T	0.314064123843042	0.196051620811044	0.0529551739866192
MOSPD3	chr7:100675946:C:T	IAV	NK	0.0539309478439784	0.093611016994556	0.287312037521126
MOSPD3	chr7:100675946:C:T	IAV	CD8T	0.0767552365782021	0.0901560555574543	0.198677589120997
MOSPD3	chr7:100675946:C:T	IAV	monocyte	-0.120341156898004	0.132434352695284	0.193808152016408
MOSPD3	chr7:100675946:C:T	IAV	B	-0.0152437403442418	0.102479025199905	0.490465091850018
MOSPD3	chr7:100675946:C:T	IAV	CD4T	0.177092982459905	0.126079634094864	0.0843721511560357
MOSPD3	chr7:100675946:C:T	LPS	NK	0.0439431816519631	0.0994515535562649	0.327272936738991
MOSPD3	chr7:100675946:C:T	LPS	CD8T	0.103077574569268	0.0997050837427821	0.153795443698484
MOSPD3	chr7:100675946:C:T	LPS	monocyte	-0.0987624935479676	0.137806519677426	0.258118725431307
MOSPD3	chr7:100675946:C:T	LPS	B	0.0366228899919918	0.108960391557808	0.374171659409094
MOSPD3	chr7:100675946:C:T	LPS	CD4T	0.255874404310544	0.163612806399471	0.0603064952886264
MOSPD3	chr7:100675946:C:T	Tcruzi	NK	0.0606395361553029	0.103904683005622	0.283194336426032
MOSPD3	chr7:100675946:C:T	Tcruzi	CD8T	0.113699813382231	0.107126397562884	0.150088726945001
MOSPD3	chr7:100675946:C:T	Tcruzi	monocyte	-0.0937193763328477	0.134583443198748	0.266625690911491
MOSPD3	chr7:100675946:C:T	Tcruzi	B	0.0184921259782353	0.104175535859048	0.427532667410749
MOSPD3	chr7:100675946:C:T	Tcruzi	CD4T	0.270505464702202	0.170837758591828	0.058317381936472
MPC1	chr6:166266136:A:G	NI	NK	-0.00168270780025592	0.0550381091354035	0.614519089961868
MPC1	chr6:166266136:A:G	NI	CD8T	-0.0149221956260408	0.063378121971641	0.554987044493128
MPC1	chr6:166266136:A:G	NI	monocyte	0.00242911671527037	0.0727136960778598	0.606729758665079
MPC1	chr6:166266136:A:G	NI	B	-0.0167137520247546	0.063017529745512	0.547048611865437
MPC1	chr6:166266136:A:G	NI	CD4T	-0.0294869689800913	0.0823947119746781	0.509001848496941
MPC1	chr6:166266136:A:G	IAV	NK	-0.00773783648219728	0.0508133825105965	0.581266758629189
MPC1	chr6:166266136:A:G	IAV	CD8T	-0.0110676597199996	0.0482146422377368	0.557373574838971
MPC1	chr6:166266136:A:G	IAV	monocyte	0.00450716164817452	0.0617559926898647	0.618866502250678
MPC1	chr6:166266136:A:G	IAV	B	-0.0129630504346453	0.0538159199129766	0.554199749403449
MPC1	chr6:166266136:A:G	IAV	CD4T	-0.0355208520161728	0.0786111545655223	0.482339308282063
MPC1	chr6:166266136:A:G	LPS	NK	-0.0098070095188203	0.0554697266132829	0.568617795067616
MPC1	chr6:166266136:A:G	LPS	CD8T	-0.0150488878967981	0.0557374866241069	0.539584022997491
MPC1	chr6:166266136:A:G	LPS	monocyte	-0.00773175545057767	0.0730494344754554	0.585490589445136
MPC1	chr6:166266136:A:G	LPS	B	-0.0226890870773869	0.0662651759493125	0.516662126226904
MPC1	chr6:166266136:A:G	LPS	CD4T	-0.0331428610513584	0.0804682359178088	0.493146522318748
MPC1	chr6:166266136:A:G	Tcruzi	NK	-0.00586489731243918	0.0563307880732894	0.593074141069131
MPC1	chr6:166266136:A:G	Tcruzi	CD8T	-0.0176748643917125	0.0620201898767306	0.539023651040009
MPC1	chr6:166266136:A:G	Tcruzi	monocyte	0.00266424717549925	0.0697029569085412	0.623330220324227
MPC1	chr6:166266136:A:G	Tcruzi	B	-0.0201514700656971	0.0623060708416914	0.526919170452063
MPC1	chr6:166266136:A:G	Tcruzi	CD4T	-0.0273484788174412	0.0772384903666503	0.516732284938016
MPC1	chr6:166270612:A:G	NI	NK	0.021475961309342	0.0355056584213648	0.429030492450096
MPC1	chr6:166270612:A:G	NI	CD8T	0.032947547969747	0.0433871289450497	0.378270315858677
MPC1	chr6:166270612:A:G	NI	monocyte	0.0281667996900935	0.0473263024019978	0.408192006993129
MPC1	chr6:166270612:A:G	NI	B	0.0191773498403684	0.0373189302376458	0.461229171091734
MPC1	chr6:166270612:A:G	NI	CD4T	0.0362989008796495	0.0493793579273608	0.378134224601246
MPC1	chr6:166270612:A:G	IAV	NK	0.0203119040928997	0.0332860627802758	0.426882977122113
MPC1	chr6:166270612:A:G	IAV	CD8T	0.0240522496736844	0.0340809415271906	0.39115149258909
MPC1	chr6:166270612:A:G	IAV	monocyte	0.019766437242115	0.0380128166989336	0.459949236725883
MPC1	chr6:166270612:A:G	IAV	B	0.0146907569818169	0.0320537828619048	0.47839397102701
MPC1	chr6:166270612:A:G	IAV	CD4T	0.0245877779032976	0.0389911129633763	0.423503749141867
MPC1	chr6:166270612:A:G	LPS	NK	0.0213766830871457	0.0355168306819326	0.425382306979521
MPC1	chr6:166270612:A:G	LPS	CD8T	0.0264241107488532	0.0368262584010523	0.386676644855275
MPC1	chr6:166270612:A:G	LPS	monocyte	0.0215162790252528	0.0443383839816338	0.45852246418063
MPC1	chr6:166270612:A:G	LPS	B	0.0187913629877819	0.0369949994694139	0.458538902244581
MPC1	chr6:166270612:A:G	LPS	CD4T	0.0269798031974283	0.0423089089010875	0.417799266971407
MPC1	chr6:166270612:A:G	Tcruzi	NK	0.0239972992847829	0.0376683949613036	0.415082782376221
MPC1	chr6:166270612:A:G	Tcruzi	CD8T	0.0369252710936855	0.046004736156	0.357215619654142
MPC1	chr6:166270612:A:G	Tcruzi	monocyte	0.0274439839883091	0.0455688944058303	0.425641053393678
MPC1	chr6:166270612:A:G	Tcruzi	B	0.0198927728590809	0.0362841032118158	0.446982674596254
MPC1	chr6:166270612:A:G	Tcruzi	CD4T	0.0287446435113559	0.0435463947824814	0.411753460334958
MPC1	chr6:166287629:G:A	NI	NK	0.0603893097484596	0.0471826256438905	0.14272025880103
MPC1	chr6:166287629:G:A	NI	CD8T	0.0569935131178553	0.0445952332061786	0.151690317603653
MPC1	chr6:166287629:G:A	NI	monocyte	0.0191984667712952	0.0438078087249017	0.37832810861004
MPC1	chr6:166287629:G:A	NI	B	0.0144103767766567	0.037884443491963	0.39755764464073
MPC1	chr6:166287629:G:A	NI	CD4T	0.0552312811065546	0.048118983225301	0.175972990571602
MPC1	chr6:166287629:G:A	IAV	NK	0.0587662452511114	0.0458513934691649	0.139818611045105
MPC1	chr6:166287629:G:A	IAV	CD8T	0.044357226477059	0.0371618829734818	0.159591230678296
MPC1	chr6:166287629:G:A	IAV	monocyte	-0.00203941246370079	0.038349513758267	0.553069906956367
MPC1	chr6:166287629:G:A	IAV	B	0.0183896918015861	0.034197180100445	0.347267132230038
MPC1	chr6:166287629:G:A	IAV	CD4T	0.0416052908877037	0.0402785685710444	0.204956365322881
MPC1	chr6:166287629:G:A	LPS	NK	0.0573733741492858	0.04539197802829	0.145332330764112
MPC1	chr6:166287629:G:A	LPS	CD8T	0.052502200688759	0.0410748595475991	0.146498180484041
MPC1	chr6:166287629:G:A	LPS	monocyte	-0.00465305595416326	0.0442346670063356	0.528266967019545
MPC1	chr6:166287629:G:A	LPS	B	0.0154697122765194	0.0375137764047954	0.385560002304477
MPC1	chr6:166287629:G:A	LPS	CD4T	0.0492047821169644	0.0439997335986078	0.185038033599864
MPC1	chr6:166287629:G:A	Tcruzi	NK	0.0600084079569728	0.0474676623755918	0.145276847514594
MPC1	chr6:166287629:G:A	Tcruzi	CD8T	0.0607894289741806	0.0456448484628074	0.140206147890351
MPC1	chr6:166287629:G:A	Tcruzi	monocyte	0.00597606783453802	0.0416757911442135	0.488455981262944
MPC1	chr6:166287629:G:A	Tcruzi	B	0.0197280396355061	0.0364850685037186	0.346259749806735
MPC1	chr6:166287629:G:A	Tcruzi	CD4T	0.0478598038905959	0.0442310962549996	0.193987217154544
MPC1	chr6:166299037:C:T	NI	NK	-0.197966425142439	0.0603188898104769	0.000266274114116394
MPC1	chr6:166299037:C:T	NI	CD8T	-0.180943856710304	0.0575327256072814	0.00105476277788663
MPC1	chr6:166299037:C:T	NI	monocyte	-0.339336340459143	0.0720150881112391	6.94198485362563e-08
MPC1	chr6:166299037:C:T	NI	B	-0.134485605447185	0.0615972968775082	0.0150739422297109
MPC1	chr6:166299037:C:T	NI	CD4T	-0.183517766067812	0.0620915301595645	0.00190012765303804
MPC1	chr6:166299037:C:T	IAV	NK	-0.15548761399897	0.0546041948292186	0.00210713211283164
MPC1	chr6:166299037:C:T	IAV	CD8T	-0.0972599876573941	0.0545801320846975	0.0402105848001079
MPC1	chr6:166299037:C:T	IAV	monocyte	-0.18389146906623	0.062278264991861	0.00250331595119402
MPC1	chr6:166299037:C:T	IAV	B	-0.15521109223511	0.0593531201955233	0.00300756571424876
MPC1	chr6:166299037:C:T	IAV	CD4T	-0.16428614752152	0.0569626150313026	0.00216383838823253
MPC1	chr6:166299037:C:T	LPS	NK	-0.171522538971695	0.0580189298381156	0.00158050754342542
MPC1	chr6:166299037:C:T	LPS	CD8T	-0.157437303116721	0.0540393656040216	0.0021028267961255
MPC1	chr6:166299037:C:T	LPS	monocyte	-0.245245740912412	0.0672595540441964	0.000134690725743014
MPC1	chr6:166299037:C:T	LPS	B	-0.129421611875216	0.0610710540275666	0.0181814630460999
MPC1	chr6:166299037:C:T	LPS	CD4T	-0.143196797358021	0.0581588527020567	0.00864712516682398
MPC1	chr6:166299037:C:T	Tcruzi	NK	-0.199458011081777	0.0625156092693202	0.000437780233702445
MPC1	chr6:166299037:C:T	Tcruzi	CD8T	-0.179424455474144	0.0553063989670063	0.000689254965844821
MPC1	chr6:166299037:C:T	Tcruzi	monocyte	-0.326147335084026	0.0711614279980243	1.56597326550489e-07
MPC1	chr6:166299037:C:T	Tcruzi	B	-0.121219828789473	0.0597401376558877	0.0224845739029493
MPC1	chr6:166299037:C:T	Tcruzi	CD4T	-0.211750476720453	0.0614179860529063	0.000200025061047993
MPC1	chr6:166301788:G:C	NI	NK	0.0436984773543457	0.0636411397632329	0.360783198876443
MPC1	chr6:166301788:G:C	NI	CD8T	0.0606651368483524	0.0779745640299266	0.32850459093804
MPC1	chr6:166301788:G:C	NI	monocyte	0.0108607065277519	0.0646726858756469	0.526428191402705
MPC1	chr6:166301788:G:C	NI	B	0.0140882472626432	0.0550494722797415	0.511526714690656
MPC1	chr6:166301788:G:C	NI	CD4T	0.0557957988744319	0.0801402055362571	0.35826287044449
MPC1	chr6:166301788:G:C	IAV	NK	0.0316612963163221	0.0526823909025408	0.394801462438753
MPC1	chr6:166301788:G:C	IAV	CD8T	0.0340638523654436	0.0512985918184049	0.37104595542121
MPC1	chr6:166301788:G:C	IAV	monocyte	0.00890052247692636	0.0541136975551452	0.547899023155739
MPC1	chr6:166301788:G:C	IAV	B	0.0127471163018175	0.0479580983113223	0.508909187086618
MPC1	chr6:166301788:G:C	IAV	CD4T	0.0455218210476838	0.067168921905853	0.371297648122242
MPC1	chr6:166301788:G:C	LPS	NK	0.0375298833778297	0.0587324851049106	0.376468386502993
MPC1	chr6:166301788:G:C	LPS	CD8T	0.0473439269349498	0.0635651100083571	0.336872335519184
MPC1	chr6:166301788:G:C	LPS	monocyte	0.0137990939602419	0.0644817011297949	0.521422266746612
MPC1	chr6:166301788:G:C	LPS	B	0.019407943451052	0.0555252002374565	0.478535354085254
MPC1	chr6:166301788:G:C	LPS	CD4T	0.0538477160010276	0.075626752085016	0.354938741895569
MPC1	chr6:166301788:G:C	Tcruzi	NK	0.0398363331673643	0.0616338427664348	0.376507204254579
MPC1	chr6:166301788:G:C	Tcruzi	CD8T	0.049464154974008	0.0672433439712449	0.347323636609705
MPC1	chr6:166301788:G:C	Tcruzi	monocyte	0.00308556920016015	0.0625345353850432	0.577570306156064
MPC1	chr6:166301788:G:C	Tcruzi	B	0.0148583690531555	0.0525562757850635	0.502477020250602
MPC1	chr6:166301788:G:C	Tcruzi	CD4T	0.0524080422227878	0.07536842343461	0.364570420901117
MPC1	chr6:166303359:G:A	NI	NK	-0.0032205602923116	0.0461842082036737	0.615404830653597
MPC1	chr6:166303359:G:A	NI	CD8T	0.000392538158439075	0.0496484840940028	0.626809050881603
MPC1	chr6:166303359:G:A	NI	monocyte	0.0312193366302609	0.067743356761286	0.453115241841872
MPC1	chr6:166303359:G:A	NI	B	-0.0284080777633795	0.0625354877128936	0.484250083102924
MPC1	chr6:166303359:G:A	NI	CD4T	0.00143450987308309	0.0591508693666142	0.614873274615426
MPC1	chr6:166303359:G:A	IAV	NK	0.00250467450527025	0.0429653093298992	0.612205620258706
MPC1	chr6:166303359:G:A	IAV	CD8T	0.00395906746139289	0.0399129670511884	0.600833519801636
MPC1	chr6:166303359:G:A	IAV	monocyte	0.0417866934112396	0.0723979456454553	0.419023949884825
MPC1	chr6:166303359:G:A	IAV	B	-0.0120831280219317	0.0466368087345741	0.551820197430003
MPC1	chr6:166303359:G:A	IAV	CD4T	0.00404094193343625	0.0507998751615831	0.605665434147148
MPC1	chr6:166303359:G:A	LPS	NK	0.00160899217610666	0.0459579709569644	0.614906873602389
MPC1	chr6:166303359:G:A	LPS	CD8T	0.000447696227771262	0.0437617332236253	0.621728554495318
MPC1	chr6:166303359:G:A	LPS	monocyte	0.0356013971193618	0.0700167562228841	0.445989576730565
MPC1	chr6:166303359:G:A	LPS	B	-0.0259022869958843	0.0604635675320351	0.490330105210396
MPC1	chr6:166303359:G:A	LPS	CD4T	0.00995154575873057	0.0563450316276886	0.573720700132632
MPC1	chr6:166303359:G:A	Tcruzi	NK	0.00126589505491215	0.0473363485531269	0.619958342961197
MPC1	chr6:166303359:G:A	Tcruzi	CD8T	0.0042713808791928	0.0478243357058763	0.602358053003647
MPC1	chr6:166303359:G:A	Tcruzi	monocyte	0.0360615419869761	0.0687102929566551	0.447573640812593
MPC1	chr6:166303359:G:A	Tcruzi	B	-0.023040053962106	0.056313835429382	0.500260325044002
MPC1	chr6:166303359:G:A	Tcruzi	CD4T	0.00531397306844685	0.0558621102111304	0.600295530642707
MPC1	chr6:166304364:G:A	NI	NK	0.0154437717363209	0.0489666622026813	0.533890827708181
MPC1	chr6:166304364:G:A	NI	CD8T	0.0270132581164096	0.0591827551046333	0.487443347770796
MPC1	chr6:166304364:G:A	NI	monocyte	-0.0238219732436415	0.0678400777571409	0.502778932047776
MPC1	chr6:166304364:G:A	NI	B	0.0106191657036968	0.0521900711255518	0.572475726550145
MPC1	chr6:166304364:G:A	NI	CD4T	0.0196724208529566	0.0638861129230807	0.529160511433348
MPC1	chr6:166304364:G:A	IAV	NK	0.0178149441283065	0.0475702508861604	0.514963640370025
MPC1	chr6:166304364:G:A	IAV	CD8T	0.0201162273144093	0.0462692545236851	0.492589621498378
MPC1	chr6:166304364:G:A	IAV	monocyte	-0.0219605370832917	0.0582391338025052	0.51625432019333
MPC1	chr6:166304364:G:A	IAV	B	0.00683124157926358	0.0448189039186957	0.587552345099144
MPC1	chr6:166304364:G:A	IAV	CD4T	0.0186215889368143	0.0553857026437408	0.528772156422061
MPC1	chr6:166304364:G:A	LPS	NK	0.0116431729585631	0.0478092795792632	0.551498771850993
MPC1	chr6:166304364:G:A	LPS	CD8T	0.0160168151989809	0.0474347218616477	0.521956538863717
MPC1	chr6:166304364:G:A	LPS	monocyte	-0.0357960384144888	0.0761078133320023	0.462749974124319
MPC1	chr6:166304364:G:A	LPS	B	0.00807822814388692	0.0513369073442914	0.582004393101211
MPC1	chr6:166304364:G:A	LPS	CD4T	0.0116125044525335	0.0575221184422473	0.564736904608974
MPC1	chr6:166304364:G:A	Tcruzi	NK	0.0168046663156757	0.0510079013932855	0.527741931094644
MPC1	chr6:166304364:G:A	Tcruzi	CD8T	0.0265092469598468	0.0572762246486751	0.483180159666631
MPC1	chr6:166304364:G:A	Tcruzi	monocyte	-0.0245521833408427	0.0660512289434426	0.514739869839936
MPC1	chr6:166304364:G:A	Tcruzi	B	0.00731728334666651	0.0488747484408703	0.586362154793128
MPC1	chr6:166304364:G:A	Tcruzi	CD4T	0.0209386351937374	0.0610479170883593	0.524834918147404
MPC1	chr6:166334854:C:G	NI	NK	0.00449314310429682	0.0449397202572855	0.635922882350189
MPC1	chr6:166334854:C:G	NI	CD8T	-0.00833806650540485	0.0515603440065383	0.615044623964347
MPC1	chr6:166334854:C:G	NI	monocyte	-0.00161115439959351	0.0592341063628503	0.623447997416764
MPC1	chr6:166334854:C:G	NI	B	0.00235587887501625	0.0487880347689634	0.648363262068271
MPC1	chr6:166334854:C:G	NI	CD4T	-0.00903262558173712	0.0625269516268704	0.609159656718107
MPC1	chr6:166334854:C:G	IAV	NK	0.00304314652117949	0.0410911318872693	0.642716680945875
MPC1	chr6:166334854:C:G	IAV	CD8T	-0.00275030619814971	0.0379795043916039	0.639445017657436
MPC1	chr6:166334854:C:G	IAV	monocyte	0.00383757837194824	0.0490524013899452	0.639829105190368
MPC1	chr6:166334854:C:G	IAV	B	0.00513650042320763	0.0428575735722074	0.628718426994946
MPC1	chr6:166334854:C:G	IAV	CD4T	-0.0055558797932496	0.0521749393997752	0.629978042656178
MPC1	chr6:166334854:C:G	LPS	NK	-0.000400777019315465	0.0442187489644646	0.6515473963326
MPC1	chr6:166334854:C:G	LPS	CD8T	-0.00423822545820544	0.0435922259679561	0.626783765703912
MPC1	chr6:166334854:C:G	LPS	monocyte	-0.00372024547722458	0.0595248414032905	0.627803999173758
MPC1	chr6:166334854:C:G	LPS	B	0.00270260752246816	0.0485812814564739	0.641629863875184
MPC1	chr6:166334854:C:G	LPS	CD4T	-0.00476348977864701	0.0569729083250318	0.630040027379728
MPC1	chr6:166334854:C:G	Tcruzi	NK	0.00148055328964348	0.0457814727263542	0.651595470271865
MPC1	chr6:166334854:C:G	Tcruzi	CD8T	-0.00550485717260249	0.0487603385510755	0.626790442656351
MPC1	chr6:166334854:C:G	Tcruzi	monocyte	0.00551249020544504	0.0574497004626026	0.627488863770016
MPC1	chr6:166334854:C:G	Tcruzi	B	0.0070834901930989	0.0483080359245464	0.618912940449199
MPC1	chr6:166334854:C:G	Tcruzi	CD4T	-0.00417408215515101	0.0579885429916318	0.637498062338737
MPC1	chr6:166444661:C:T	NI	NK	0.00867328621439132	0.0327655778128316	0.589004278192719
MPC1	chr6:166444661:C:T	NI	CD8T	-0.00578645306184404	0.0348501659517168	0.632981753829951
MPC1	chr6:166444661:C:T	NI	monocyte	-0.00285832171690641	0.0433764022688057	0.633695410345702
MPC1	chr6:166444661:C:T	NI	B	0.0154922144311263	0.0376769952750009	0.536461312308688
MPC1	chr6:166444661:C:T	NI	CD4T	-0.00589490337855517	0.040339155792599	0.627555667579294
MPC1	chr6:166444661:C:T	IAV	NK	0.00730458448994265	0.0300490891689911	0.593319751570932
MPC1	chr6:166444661:C:T	IAV	CD8T	0.00167203675701814	0.0274396743560743	0.646567380403852
MPC1	chr6:166444661:C:T	IAV	monocyte	0.0145780931615969	0.0376542981221112	0.546121923839309
MPC1	chr6:166444661:C:T	IAV	B	0.0321742212192337	0.0500985618010977	0.442717194280726
MPC1	chr6:166444661:C:T	IAV	CD4T	0.00379677504888595	0.0338980315435287	0.634424002030763
MPC1	chr6:166444661:C:T	LPS	NK	0.00977283306612795	0.0329801452344816	0.569266568871595
MPC1	chr6:166444661:C:T	LPS	CD8T	0.00202987259582399	0.0298265238921727	0.637322017232892
MPC1	chr6:166444661:C:T	LPS	monocyte	0.0328381742898782	0.0558571661140241	0.439417807647003
MPC1	chr6:166444661:C:T	LPS	B	0.0237414620427249	0.0424660852816679	0.477344121541008
MPC1	chr6:166444661:C:T	LPS	CD4T	0.00418793775902988	0.0361686185935277	0.625577656979764
MPC1	chr6:166444661:C:T	Tcruzi	NK	0.00887284874511162	0.0339957061554261	0.588653014205399
MPC1	chr6:166444661:C:T	Tcruzi	CD8T	0.000251810109575103	0.0318018448869805	0.662844255775831
MPC1	chr6:166444661:C:T	Tcruzi	monocyte	0.00703782015295243	0.0391074965807888	0.602927493310443
MPC1	chr6:166444661:C:T	Tcruzi	B	0.0175665298282253	0.0375697537480813	0.516477979335261
MPC1	chr6:166444661:C:T	Tcruzi	CD4T	-0.00578366068762594	0.0381827664539767	0.633984442019387
MPC1	chr6:166475062:C:T	NI	NK	0.022757639960945	0.0396311877212486	0.47001472817944
MPC1	chr6:166475062:C:T	NI	CD8T	0.0245293280909444	0.0420476154198872	0.469933393272958
MPC1	chr6:166475062:C:T	NI	monocyte	-0.00488700818428583	0.0406517212497522	0.606617299045989
MPC1	chr6:166475062:C:T	NI	B	0.00530959921345371	0.0345315698967651	0.614522349493299
MPC1	chr6:166475062:C:T	NI	CD4T	0.0219997528489985	0.0453601465574423	0.488446877991589
MPC1	chr6:166475062:C:T	IAV	NK	0.0139292253461405	0.0320734668662022	0.519936287592404
MPC1	chr6:166475062:C:T	IAV	CD8T	0.0101566847663825	0.0288033496974731	0.543487725130962
MPC1	chr6:166475062:C:T	IAV	monocyte	-0.00582414498866859	0.0349005015519326	0.617667058355087
MPC1	chr6:166475062:C:T	IAV	B	-0.00101756332587388	0.0305652315307355	0.663484594751604
MPC1	chr6:166475062:C:T	IAV	CD4T	-0.00462180517998417	0.0356219046430351	0.64201957440137
MPC1	chr6:166475062:C:T	LPS	NK	0.015780065224896	0.0348551521497697	0.509078106559079
MPC1	chr6:166475062:C:T	LPS	CD8T	0.0235819705058974	0.039856478099289	0.457986458513756
MPC1	chr6:166475062:C:T	LPS	monocyte	0.000592520181823887	0.0398836297745931	0.648781957789515
MPC1	chr6:166475062:C:T	LPS	B	-0.0038844612999376	0.0349216056619347	0.63785767010317
MPC1	chr6:166475062:C:T	LPS	CD4T	-0.00710285821521884	0.0391205677886078	0.621044352400892
MPC1	chr6:166475062:C:T	Tcruzi	NK	0.0189960004206624	0.0376315784603812	0.493796213430791
MPC1	chr6:166475062:C:T	Tcruzi	CD8T	0.0165711541970357	0.0352059134574564	0.507949658173832
MPC1	chr6:166475062:C:T	Tcruzi	monocyte	-0.00892947789592151	0.0399452838099096	0.595095679326162
MPC1	chr6:166475062:C:T	Tcruzi	B	0.00555914277510478	0.0331526357548658	0.609542210138265
MPC1	chr6:166475062:C:T	Tcruzi	CD4T	0.0101483761104945	0.0374326886862191	0.57412092107238
MPC1	chr6:166482446:A:C	NI	NK	-0.0103695861555068	0.0280310310415496	0.628528218122229
MPC1	chr6:166482446:A:C	NI	CD8T	-0.0168624336851217	0.0335748353883302	0.583472980440053
MPC1	chr6:166482446:A:C	NI	monocyte	-0.00918282087387929	0.0329039394531302	0.63267115947766
MPC1	chr6:166482446:A:C	NI	B	-0.0059957568912625	0.0273426553630569	0.672882167217544
MPC1	chr6:166482446:A:C	NI	CD4T	-0.0442674872293121	0.0551896489753336	0.373354585781393
MPC1	chr6:166482446:A:C	IAV	NK	-0.00161007919569684	0.0228168923771832	0.709401221140701
MPC1	chr6:166482446:A:C	IAV	CD8T	-0.00491234574122813	0.0221487159211914	0.668184128053823
MPC1	chr6:166482446:A:C	IAV	monocyte	-0.00413284927825161	0.0271123663482228	0.692923250723082
MPC1	chr6:166482446:A:C	IAV	B	-0.00176724361727835	0.0238623462302757	0.710792283724535
MPC1	chr6:166482446:A:C	IAV	CD4T	-0.000672633459076309	0.0261111882454758	0.719071554526665
MPC1	chr6:166482446:A:C	LPS	NK	0.00052635245664323	0.0252044167588055	0.724881117846256
MPC1	chr6:166482446:A:C	LPS	CD8T	-0.0108314795490708	0.0274292742018194	0.611243681236117
MPC1	chr6:166482446:A:C	LPS	monocyte	0.00215073991135506	0.0317724906141916	0.712064699455259
MPC1	chr6:166482446:A:C	LPS	B	-0.00136641258292346	0.026664911623112	0.710124826305401
MPC1	chr6:166482446:A:C	LPS	CD4T	0.00431820820529227	0.0303020197896437	0.707240901648473
MPC1	chr6:166482446:A:C	Tcruzi	NK	-0.0012337821197792	0.0258743425597016	0.71007896627772
MPC1	chr6:166482446:A:C	Tcruzi	CD8T	-0.00804242491885572	0.0258404750533086	0.64118201493248
MPC1	chr6:166482446:A:C	Tcruzi	monocyte	-0.0079239901557173	0.0310043125743999	0.659107216071021
MPC1	chr6:166482446:A:C	Tcruzi	B	-0.00534135450781145	0.0261131837595743	0.67520890554586
MPC1	chr6:166482446:A:C	Tcruzi	CD4T	-0.00905613224199068	0.0294372913199167	0.64415965163603
MPC1	chr6:166482859:C:T	NI	NK	0.000155315193382553	0.0235936982223451	0.723118971391808
MPC1	chr6:166482859:C:T	NI	CD8T	0.00503465931750969	0.0264802515602281	0.682710860726728
MPC1	chr6:166482859:C:T	NI	monocyte	-0.00699010407764655	0.0318423198458556	0.62887281729407
MPC1	chr6:166482859:C:T	NI	B	0.000603341651996708	0.0258761082285088	0.72668581454563
MPC1	chr6:166482859:C:T	NI	CD4T	0.0150638037185693	0.0397771751774724	0.583931976337337
MPC1	chr6:166482859:C:T	IAV	NK	-0.00307621678195951	0.0222134943972072	0.684480217053217
MPC1	chr6:166482859:C:T	IAV	CD8T	-0.00370963612260207	0.0212992857793188	0.676616517116104
MPC1	chr6:166482859:C:T	IAV	monocyte	-0.00975253976899446	0.0286761177028977	0.625019315825869
MPC1	chr6:166482859:C:T	IAV	B	-0.00119778859669372	0.0231680640777414	0.705617426154654
MPC1	chr6:166482859:C:T	IAV	CD4T	-0.008527389120995	0.0271842223241915	0.636668695090845
MPC1	chr6:166482859:C:T	LPS	NK	-0.00679819240632778	0.0254551495834565	0.632909420854759
MPC1	chr6:166482859:C:T	LPS	CD8T	-0.000126268521450834	0.0233208447037753	0.702594873353443
MPC1	chr6:166482859:C:T	LPS	monocyte	-0.00467673264608774	0.0309936743814516	0.648012224568884
MPC1	chr6:166482859:C:T	LPS	B	-0.009366519893562	0.0287915088174281	0.615668628326704
MPC1	chr6:166482859:C:T	LPS	CD4T	-0.0159669382969124	0.0343533100444198	0.569759293318184
MPC1	chr6:166482859:C:T	Tcruzi	NK	-0.00234994746564829	0.0245156584326969	0.695321056833669
MPC1	chr6:166482859:C:T	Tcruzi	CD8T	-0.00141026500518441	0.0235849291855869	0.705929464425162
MPC1	chr6:166482859:C:T	Tcruzi	monocyte	-0.00898543685720632	0.0304730016212429	0.631956964110866
MPC1	chr6:166482859:C:T	Tcruzi	B	0.00148677030000221	0.0249745980095405	0.7164216578658
MPC1	chr6:166482859:C:T	Tcruzi	CD4T	0.00163990363637978	0.0273544722231724	0.715239849401028
MPEG1	chr11:59112169:C:A	NI	NK	-0.010814934876606	0.0398197131402655	0.539116664309749
MPEG1	chr11:59112169:C:A	NI	CD8T	-0.00626654179475246	0.0432960916725791	0.575327350047879
MPEG1	chr11:59112169:C:A	NI	monocyte	-0.0427441015830193	0.0573911125239379	0.347885400660921
MPEG1	chr11:59112169:C:A	NI	B	0.00595530049616566	0.0440866903899234	0.605046210580937
MPEG1	chr11:59112169:C:A	NI	CD4T	-0.0113002359347013	0.0538478129389222	0.548137675497385
MPEG1	chr11:59112169:C:A	IAV	NK	-0.00495890073172852	0.0361672752152894	0.57728162850881
MPEG1	chr11:59112169:C:A	IAV	CD8T	-0.00552552397105467	0.0332350493645108	0.569542812306067
MPEG1	chr11:59112169:C:A	IAV	monocyte	-0.03371448252821	0.0462303794167886	0.378486776884683
MPEG1	chr11:59112169:C:A	IAV	B	0.00119761016884274	0.0362975805300539	0.631051556599804
MPEG1	chr11:59112169:C:A	IAV	CD4T	-0.0166793987576155	0.0471954310459286	0.512585516958408
MPEG1	chr11:59112169:C:A	LPS	NK	-0.00905388554394348	0.0391187711980156	0.545966328418144
MPEG1	chr11:59112169:C:A	LPS	CD8T	-0.00623701394648668	0.037531651209909	0.564859211823631
MPEG1	chr11:59112169:C:A	LPS	monocyte	-0.0345537234072212	0.0538389133174658	0.395292383707648
MPEG1	chr11:59112169:C:A	LPS	B	0.00125980076943328	0.0419060459797852	0.626202687557689
MPEG1	chr11:59112169:C:A	LPS	CD4T	-0.0145514530150059	0.0504268272492956	0.528515398164734
MPEG1	chr11:59112169:C:A	Tcruzi	NK	-0.0116082874862543	0.041396464415897	0.53323612071121
MPEG1	chr11:59112169:C:A	Tcruzi	CD8T	-0.0084428235977003	0.0417837525132463	0.556496158608553
MPEG1	chr11:59112169:C:A	Tcruzi	monocyte	-0.0452737610949912	0.0596281533586426	0.35731836671882
MPEG1	chr11:59112169:C:A	Tcruzi	B	0.00396389846217978	0.0412045309468914	0.615794004934528
MPEG1	chr11:59112169:C:A	Tcruzi	CD4T	-0.0203782013903201	0.0530699761886388	0.501299392372042
MPEG1	chr11:59117956:G:C	NI	NK	-0.0726494144666526	0.0962932488437936	0.290389685173138
MPEG1	chr11:59117956:G:C	NI	CD8T	-0.0588585875556238	0.0904905100428337	0.33548910621299
MPEG1	chr11:59117956:G:C	NI	monocyte	0.0286191692329645	0.0875898830878908	0.454260490808488
MPEG1	chr11:59117956:G:C	NI	B	-0.0935142970280413	0.11307397118612	0.263005773172784
MPEG1	chr11:59117956:G:C	NI	CD4T	-0.0655332639448127	0.10814654506202	0.347134266192399
MPEG1	chr11:59117956:G:C	IAV	NK	-0.0602394480628074	0.0841907486338215	0.306745576843569
MPEG1	chr11:59117956:G:C	IAV	CD8T	-0.0458500277871837	0.070959930140428	0.33386501780143
MPEG1	chr11:59117956:G:C	IAV	monocyte	0.00959243011717788	0.0671181269767938	0.529001325226057
MPEG1	chr11:59117956:G:C	IAV	B	-0.08856536804286	0.104211465549552	0.250236616521997
MPEG1	chr11:59117956:G:C	IAV	CD4T	-0.0707709218169975	0.0998760869654861	0.31501268846045
MPEG1	chr11:59117956:G:C	LPS	NK	-0.0578007952098317	0.0847536072432257	0.319416966478843
MPEG1	chr11:59117956:G:C	LPS	CD8T	-0.0539873858237397	0.0799838457970348	0.323541081157996
MPEG1	chr11:59117956:G:C	LPS	monocyte	0.00128228477531387	0.0829462619363	0.563966142654645
MPEG1	chr11:59117956:G:C	LPS	B	-0.100900315758183	0.118077239653632	0.248559687563797
MPEG1	chr11:59117956:G:C	LPS	CD4T	-0.0689927526127423	0.10438282996725	0.330421991541179
MPEG1	chr11:59117956:G:C	Tcruzi	NK	-0.0654015653555033	0.0927714274590131	0.310317303068283
MPEG1	chr11:59117956:G:C	Tcruzi	CD8T	-0.0657625293261002	0.0919703469885287	0.3118553301536
MPEG1	chr11:59117956:G:C	Tcruzi	monocyte	0.0237509274009019	0.0849852176899586	0.482273717971254
MPEG1	chr11:59117956:G:C	Tcruzi	B	-0.085196265677621	0.104186783452128	0.266922737276278
MPEG1	chr11:59117956:G:C	Tcruzi	CD4T	-0.0590899802032851	0.10078531122561	0.356846925511076
MPEG1	chr11:59118408:C:T	NI	NK	0.011657527667803	0.0345421569077582	0.488436356895988
MPEG1	chr11:59118408:C:T	NI	CD8T	0.0121239562352126	0.0362756841318943	0.486859125848491
MPEG1	chr11:59118408:C:T	NI	monocyte	-0.0496983915954752	0.0468525239645899	0.224253752311846
MPEG1	chr11:59118408:C:T	NI	B	0.0246034711962829	0.0416853922599425	0.397298347716791
MPEG1	chr11:59118408:C:T	NI	CD4T	0.0148739249215593	0.0437254023658196	0.478669586789161
MPEG1	chr11:59118408:C:T	IAV	NK	-0.00932934756667376	0.0325712333754217	0.506746820379907
MPEG1	chr11:59118408:C:T	IAV	CD8T	0.00506356576499162	0.0281806876038569	0.538344372033961
MPEG1	chr11:59118408:C:T	IAV	monocyte	-0.0309298538020811	0.0343215661468876	0.291062182402701
MPEG1	chr11:59118408:C:T	IAV	B	0.0119146978913857	0.0318819272684831	0.473470043092311
MPEG1	chr11:59118408:C:T	IAV	CD4T	0.00421451661597541	0.0366034108004239	0.558091256560907
MPEG1	chr11:59118408:C:T	LPS	NK	-0.00089359303274499	0.0322896254608971	0.588227990776449
MPEG1	chr11:59118408:C:T	LPS	CD8T	0.00678133308026516	0.0311380849822207	0.522999207677844
MPEG1	chr11:59118408:C:T	LPS	monocyte	-0.0423253101092284	0.0454252545477954	0.2708114568699
MPEG1	chr11:59118408:C:T	LPS	B	0.0205329192751921	0.0388920224279979	0.417970591709844
MPEG1	chr11:59118408:C:T	LPS	CD4T	0.00525926893003315	0.0395036252082581	0.549866199327238
MPEG1	chr11:59118408:C:T	Tcruzi	NK	0.00448775825320662	0.0342164632950757	0.55538714844787
MPEG1	chr11:59118408:C:T	Tcruzi	CD8T	0.0100792097219538	0.0345749322062656	0.499624513091917
MPEG1	chr11:59118408:C:T	Tcruzi	monocyte	-0.0516806505527641	0.0497667999527353	0.242562249304878
MPEG1	chr11:59118408:C:T	Tcruzi	B	0.0161742460028469	0.0360492263201345	0.446647256811232
MPEG1	chr11:59118408:C:T	Tcruzi	CD4T	0.0181094880687041	0.0423039159228659	0.454467943476302
MPEG1	chr11:59121083:A:C	NI	NK	-0.01441518567135	0.0534648161777439	0.547676781177359
MPEG1	chr11:59121083:A:C	NI	CD8T	-0.0106185149701761	0.0592606581291723	0.572500731298801
MPEG1	chr11:59121083:A:C	NI	monocyte	-0.0163148568068412	0.0641700922671025	0.526898522862304
MPEG1	chr11:59121083:A:C	NI	B	-0.0269997127787757	0.064186258155476	0.496017700008709
MPEG1	chr11:59121083:A:C	NI	CD4T	-0.0172414400387674	0.0738833653911239	0.549553717685214
MPEG1	chr11:59121083:A:C	IAV	NK	-0.0149927458092073	0.050212723953567	0.538062280339668
MPEG1	chr11:59121083:A:C	IAV	CD8T	-0.00968027739053402	0.0449186676638835	0.562712186504793
MPEG1	chr11:59121083:A:C	IAV	monocyte	-0.0188709498840971	0.0532511959444749	0.519066699088112
MPEG1	chr11:59121083:A:C	IAV	B	-0.0246295557114637	0.0557424408315482	0.488027124156323
MPEG1	chr11:59121083:A:C	IAV	CD4T	-0.0270402163844736	0.0681813807174643	0.506361842323317
MPEG1	chr11:59121083:A:C	LPS	NK	-0.0183093128343851	0.0550193344898752	0.521238711679693
MPEG1	chr11:59121083:A:C	LPS	CD8T	-0.0105585958500915	0.051228167752071	0.558457151285932
MPEG1	chr11:59121083:A:C	LPS	monocyte	-0.044050971402903	0.0844856190231814	0.43034353507217
MPEG1	chr11:59121083:A:C	LPS	B	-0.0286807634875199	0.0643718925453864	0.480850420248795
MPEG1	chr11:59121083:A:C	LPS	CD4T	-0.0280412440091533	0.0737186242967531	0.505828220489071
MPEG1	chr11:59121083:A:C	Tcruzi	NK	-0.0146554427306515	0.0552757003451428	0.547410823454847
MPEG1	chr11:59121083:A:C	Tcruzi	CD8T	-0.00826228732798265	0.0569843939351227	0.580235345869353
MPEG1	chr11:59121083:A:C	Tcruzi	monocyte	-0.0224546652907668	0.0641312026229221	0.515251567268711
MPEG1	chr11:59121083:A:C	Tcruzi	B	-0.0231493440681632	0.0589055316869493	0.504051149953544
MPEG1	chr11:59121083:A:C	Tcruzi	CD4T	-0.0185649494263383	0.0699878584839074	0.546561703333961
MPEG1	chr11:59126288:C:G	NI	NK	0.0285098573258342	0.057057046064605	0.375333772777521
MPEG1	chr11:59126288:C:G	NI	CD8T	0.0430748703959251	0.0646888979607358	0.323562026873219
MPEG1	chr11:59126288:C:G	NI	monocyte	0.107669606193861	0.0912739081284705	0.150071498403652
MPEG1	chr11:59126288:C:G	NI	B	0.0359736447183961	0.0632271333721893	0.354501756679827
MPEG1	chr11:59126288:C:G	NI	CD4T	0.0571620742648864	0.0797073994390654	0.305434731691724
MPEG1	chr11:59126288:C:G	IAV	NK	0.0261032083877363	0.0532346729395204	0.376497102928688
MPEG1	chr11:59126288:C:G	IAV	CD8T	0.0393319808401277	0.0532383856671554	0.297193610037219
MPEG1	chr11:59126288:C:G	IAV	monocyte	0.0713648823222248	0.0680315100498455	0.208518387402808
MPEG1	chr11:59126288:C:G	IAV	B	0.0316817975999798	0.0541747913044018	0.349172172279996
MPEG1	chr11:59126288:C:G	IAV	CD4T	0.0563171638287669	0.0711068508746607	0.284027338122999
MPEG1	chr11:59126288:C:G	LPS	NK	0.0432105066224626	0.0606873808786915	0.304356082969497
MPEG1	chr11:59126288:C:G	LPS	CD8T	0.0463647739524357	0.0595024624839274	0.283902190609592
MPEG1	chr11:59126288:C:G	LPS	monocyte	0.0831593890027001	0.0811007430591644	0.207122096021397
MPEG1	chr11:59126288:C:G	LPS	B	0.0370608498295119	0.0621396652396311	0.342632548750009
MPEG1	chr11:59126288:C:G	LPS	CD4T	0.0617166439295043	0.0773925002551713	0.280462512997989
MPEG1	chr11:59126288:C:G	Tcruzi	NK	0.0365049221957417	0.060564992992506	0.341883065814003
MPEG1	chr11:59126288:C:G	Tcruzi	CD8T	0.0502711112368878	0.0651957057154802	0.290028426330853
MPEG1	chr11:59126288:C:G	Tcruzi	monocyte	0.0760858252233668	0.076210248637658	0.221181717297878
MPEG1	chr11:59126288:C:G	Tcruzi	B	0.022787299865437	0.0582309358833611	0.407304513403526
MPEG1	chr11:59126288:C:G	Tcruzi	CD4T	0.0566415181951787	0.075770586547078	0.299298473454899
MPEG1	chr11:59160727:A:G	NI	NK	0.0116581507332627	0.0606127552768392	0.515160694662879
MPEG1	chr11:59160727:A:G	NI	CD8T	0.0192287687226367	0.0671671964124514	0.48334772746899
MPEG1	chr11:59160727:A:G	NI	monocyte	0.0147459049958467	0.0694584551398961	0.489479792703713
MPEG1	chr11:59160727:A:G	NI	B	0.0689149299295347	0.0908790790220176	0.313455365177914
MPEG1	chr11:59160727:A:G	NI	CD4T	0.0283660225547264	0.0826966968624607	0.459420632340829
MPEG1	chr11:59160727:A:G	IAV	NK	0.0151594654788469	0.0569088499250144	0.491543579885397
MPEG1	chr11:59160727:A:G	IAV	CD8T	0.0124151109712278	0.0518955117176391	0.49799412711811
MPEG1	chr11:59160727:A:G	IAV	monocyte	0.037714529146452	0.0633952564187724	0.384862686230358
MPEG1	chr11:59160727:A:G	IAV	B	0.0549855958237678	0.0741606120584844	0.321625386009902
MPEG1	chr11:59160727:A:G	IAV	CD4T	0.0418235371639513	0.0765232080987037	0.399616346276586
MPEG1	chr11:59160727:A:G	LPS	NK	0.0191373665267571	0.0611352364717732	0.473654382483568
MPEG1	chr11:59160727:A:G	LPS	CD8T	0.0183129248664258	0.0585346838609499	0.471445568860866
MPEG1	chr11:59160727:A:G	LPS	monocyte	0.0347631621932175	0.074186346668644	0.417135728702934
MPEG1	chr11:59160727:A:G	LPS	B	0.075740179458296	0.0957862865392276	0.295056872375759
MPEG1	chr11:59160727:A:G	LPS	CD4T	0.0455094554489298	0.0832408666074926	0.396625522599851
MPEG1	chr11:59160727:A:G	Tcruzi	NK	0.00202981303172082	0.0646100474061605	0.559180333461415
MPEG1	chr11:59160727:A:G	Tcruzi	CD8T	0.0201720868657377	0.0646523902806394	0.474447368857687
MPEG1	chr11:59160727:A:G	Tcruzi	monocyte	0.031329517445041	0.0700696338554988	0.430569030890126
MPEG1	chr11:59160727:A:G	Tcruzi	B	0.0810741234829644	0.101961165261516	0.285947689822986
MPEG1	chr11:59160727:A:G	Tcruzi	CD4T	0.04113669924115	0.0815956065853722	0.414030007511854
MPEG1	chr11:59172140:C:T	NI	NK	-0.00912686800127903	0.0550802022807962	0.553397248261175
MPEG1	chr11:59172140:C:T	NI	CD8T	-0.0236750355636515	0.0664253552231174	0.492230987522747
MPEG1	chr11:59172140:C:T	NI	monocyte	0.0497236177199026	0.0770647785881691	0.361078602498959
MPEG1	chr11:59172140:C:T	NI	B	-0.0275725073743011	0.0682214903094319	0.475773238040817
MPEG1	chr11:59172140:C:T	NI	CD4T	-0.0225023281002458	0.078554233856483	0.508502400339202
MPEG1	chr11:59172140:C:T	IAV	NK	-0.00888876686059379	0.0513241657530109	0.552355520705721
MPEG1	chr11:59172140:C:T	IAV	CD8T	-0.0127106252904316	0.0485145444308502	0.522797849368819
MPEG1	chr11:59172140:C:T	IAV	monocyte	0.0446672886580247	0.0655687086776995	0.365723241979419
MPEG1	chr11:59172140:C:T	IAV	B	-0.0145361352720962	0.0531882657920451	0.521488206397924
MPEG1	chr11:59172140:C:T	IAV	CD4T	-0.0160725890501357	0.0657909793719259	0.528920674950233
MPEG1	chr11:59172140:C:T	LPS	NK	-0.0132699957589255	0.0561717896072302	0.529004548144106
MPEG1	chr11:59172140:C:T	LPS	CD8T	-0.0152585384360794	0.0550573175311489	0.514336075735337
MPEG1	chr11:59172140:C:T	LPS	monocyte	0.0386344359271412	0.0721635999249491	0.407762778950938
MPEG1	chr11:59172140:C:T	LPS	B	-0.0162343806932295	0.0611089311128335	0.519735290046605
MPEG1	chr11:59172140:C:T	LPS	CD4T	-0.0199842587305562	0.0729764360933726	0.515971356544105
MPEG1	chr11:59172140:C:T	Tcruzi	NK	-0.00515000579019312	0.0566826847819935	0.574948453150583
MPEG1	chr11:59172140:C:T	Tcruzi	CD8T	-0.0188296839178499	0.0620050138577395	0.508212351501216
MPEG1	chr11:59172140:C:T	Tcruzi	monocyte	0.0596053154004915	0.0849716874915338	0.348038116446884
MPEG1	chr11:59172140:C:T	Tcruzi	B	-0.0207812005632313	0.0614017315845512	0.498326653600011
MPEG1	chr11:59172140:C:T	Tcruzi	CD4T	-0.0240321144227118	0.0750878437732505	0.503177284647142
MPEG1	chr11:59219504:G:A	NI	NK	-0.0215403068728443	0.0481132412495715	0.342962063105249
MPEG1	chr11:59219504:G:A	NI	CD8T	-0.00852825169668508	0.0508989259238722	0.43935907216923
MPEG1	chr11:59219504:G:A	NI	monocyte	-0.0600912744825221	0.0501057628623847	0.135230960501599
MPEG1	chr11:59219504:G:A	NI	B	-0.10237169104656	0.0682692413152776	0.0715709180245364
MPEG1	chr11:59219504:G:A	NI	CD4T	-0.0196954322493713	0.0596689471327523	0.382493256226788
MPEG1	chr11:59219504:G:A	IAV	NK	-0.0302228867958062	0.0462094569609849	0.273073724184046
MPEG1	chr11:59219504:G:A	IAV	CD8T	-0.00553028838807888	0.0418633387294833	0.449781442011132
MPEG1	chr11:59219504:G:A	IAV	monocyte	-0.0760730249952713	0.0455068429670499	0.068904536915533
MPEG1	chr11:59219504:G:A	IAV	B	-0.0606394641290293	0.0476637331139118	0.114805179149557
MPEG1	chr11:59219504:G:A	IAV	CD4T	-0.04895042378076	0.0550316617607617	0.204216431100393
MPEG1	chr11:59219504:G:A	LPS	NK	-0.0307235346516548	0.0477447226949942	0.276875378751161
MPEG1	chr11:59219504:G:A	LPS	CD8T	-0.00576774097632091	0.045459503170336	0.4504471636089
MPEG1	chr11:59219504:G:A	LPS	monocyte	-0.140648784878575	0.0711800809332516	0.0262413730861746
MPEG1	chr11:59219504:G:A	LPS	B	-0.0737577244132699	0.0550090273020947	0.102967568172628
MPEG1	chr11:59219504:G:A	LPS	CD4T	-0.0289548552829234	0.0559733745730633	0.317826448694801
MPEG1	chr11:59219504:G:A	Tcruzi	NK	-0.0184864929278351	0.0503229756521947	0.369280764283124
MPEG1	chr11:59219504:G:A	Tcruzi	CD8T	-0.0040547014520118	0.0497695315733009	0.469067626007203
MPEG1	chr11:59219504:G:A	Tcruzi	monocyte	-0.0773519017260587	0.0536840206310393	0.0938233093527816
MPEG1	chr11:59219504:G:A	Tcruzi	B	-0.0741701156539431	0.0548508730960936	0.0993214585710431
MPEG1	chr11:59219504:G:A	Tcruzi	CD4T	-0.027394710873119	0.0559854354121602	0.32951514723348
MPEG1	chr11:59228160:G:A	NI	NK	-0.00591846770422809	0.026987948859	0.66383903345638
MPEG1	chr11:59228160:G:A	NI	CD8T	0.00126157788269227	0.0272004173456573	0.697095941436609
MPEG1	chr11:59228160:G:A	NI	monocyte	0.00119727212997476	0.0295193595879805	0.669647830439805
MPEG1	chr11:59228160:G:A	NI	B	0.0140940811663382	0.032176312236124	0.580722603682418
MPEG1	chr11:59228160:G:A	NI	CD4T	0.0237591924419434	0.045239995435404	0.514077134881086
MPEG1	chr11:59228160:G:A	IAV	NK	-0.000498096164756418	0.0232345614844997	0.716146633951554
MPEG1	chr11:59228160:G:A	IAV	CD8T	-0.00352848484903927	0.0225892576757267	0.684136808990662
MPEG1	chr11:59228160:G:A	IAV	monocyte	0.00435219119510312	0.0228571578474163	0.660905016820473
MPEG1	chr11:59228160:G:A	IAV	B	0.0114088830936905	0.0268317647915937	0.585192459314355
MPEG1	chr11:59228160:G:A	IAV	CD4T	0.0110647998093877	0.0312655613970927	0.610934334672534
MPEG1	chr11:59228160:G:A	LPS	NK	-0.00575044969079234	0.026749985524869	0.658624068920249
MPEG1	chr11:59228160:G:A	LPS	CD8T	-0.000372707179303202	0.0239267023933964	0.708108905331893
MPEG1	chr11:59228160:G:A	LPS	monocyte	0.00174873004327781	0.0292567280848857	0.679721483027022
MPEG1	chr11:59228160:G:A	LPS	B	0.0143520703763369	0.0320434220325496	0.57134498942342
MPEG1	chr11:59228160:G:A	LPS	CD4T	0.00961901376028016	0.0326570465792624	0.62251046599544
MPEG1	chr11:59228160:G:A	Tcruzi	NK	-0.00274706078121576	0.026421680769892	0.692609523775049
MPEG1	chr11:59228160:G:A	Tcruzi	CD8T	-0.0019473315469481	0.027182627532451	0.707083138949569
MPEG1	chr11:59228160:G:A	Tcruzi	monocyte	0.00406341781604161	0.0283847973768671	0.665601572102057
MPEG1	chr11:59228160:G:A	Tcruzi	B	0.0143149375365563	0.0314092831222917	0.571804844370088
MPEG1	chr11:59228160:G:A	Tcruzi	CD4T	0.00977390517728509	0.0332098398081792	0.62519936726069
MPEG1	chr11:59252946:C:A	NI	NK	-0.0166338937781054	0.0756075975642128	0.423239802860322
MPEG1	chr11:59252946:C:A	NI	CD8T	0.00517810965187333	0.0784547602202009	0.476292502887155
MPEG1	chr11:59252946:C:A	NI	monocyte	0.240596410263383	0.085124438188249	0.00221184376764887
MPEG1	chr11:59252946:C:A	NI	B	-0.0501805792227105	0.0834829030013696	0.279553351596844
MPEG1	chr11:59252946:C:A	NI	CD4T	-0.0471834198273479	0.0962760696703597	0.320790366771765
MPEG1	chr11:59252946:C:A	IAV	NK	0.00602898303761365	0.0706266881917614	0.461835125256668
MPEG1	chr11:59252946:C:A	IAV	CD8T	-0.0183565214209826	0.0666753111712966	0.40086412171187
MPEG1	chr11:59252946:C:A	IAV	monocyte	0.18976354595981	0.0701021824398472	0.00327181593709318
MPEG1	chr11:59252946:C:A	IAV	B	-0.0602532919283671	0.0748679624730284	0.212827460254902
MPEG1	chr11:59252946:C:A	IAV	CD4T	-0.00259325376395267	0.0814543806722553	0.492986792606581
MPEG1	chr11:59252946:C:A	LPS	NK	0.0165459435736639	0.0730411235029818	0.410000918127291
MPEG1	chr11:59252946:C:A	LPS	CD8T	-0.0348606536151654	0.072588695564152	0.325207913425306
MPEG1	chr11:59252946:C:A	LPS	monocyte	0.185766434012519	0.0818638644021512	0.00998510573495048
MPEG1	chr11:59252946:C:A	LPS	B	-0.0256092164174646	0.0778046128108935	0.377025179024979
MPEG1	chr11:59252946:C:A	LPS	CD4T	0.0167333557041013	0.0868205900159282	0.4252717881017
MPEG1	chr11:59252946:C:A	Tcruzi	NK	0.0349955810957664	0.0802965128392307	0.334451442642597
MPEG1	chr11:59252946:C:A	Tcruzi	CD8T	-0.0380635345987988	0.0786403084123571	0.323064901402284
MPEG1	chr11:59252946:C:A	Tcruzi	monocyte	0.206972496231332	0.081448361153394	0.00489926577350457
MPEG1	chr11:59252946:C:A	Tcruzi	B	-0.0343421940273337	0.0768674707529908	0.33453036086254
MPEG1	chr11:59252946:C:A	Tcruzi	CD4T	0.0104799903801939	0.0868958768635697	0.455148346764439
MPEG1	chr11:59255601:A:C	NI	NK	0.00813798013688773	0.0441193780908475	0.428798541850033
MPEG1	chr11:59255601:A:C	NI	CD8T	0.0467938955360007	0.0476911408948613	0.160321406620304
MPEG1	chr11:59255601:A:C	NI	monocyte	-0.114788783271509	0.0396824316912819	0.00239583744681104
MPEG1	chr11:59255601:A:C	NI	B	-0.041904977428123	0.0471724820082786	0.183108615521375
MPEG1	chr11:59255601:A:C	NI	CD4T	0.0291980458037403	0.0526409570083775	0.293296092218491
MPEG1	chr11:59255601:A:C	IAV	NK	-0.0154400741526962	0.0423902257469432	0.357688197932719
MPEG1	chr11:59255601:A:C	IAV	CD8T	0.00811572852523384	0.0393705789801432	0.418459343236865
MPEG1	chr11:59255601:A:C	IAV	monocyte	-0.123765551187326	0.0336356161899301	0.000433708307241543
MPEG1	chr11:59255601:A:C	IAV	B	-0.0357509898032597	0.0392144684788485	0.177127077018891
MPEG1	chr11:59255601:A:C	IAV	CD4T	-0.0457649265299646	0.0488482657381807	0.170967951822894
MPEG1	chr11:59255601:A:C	LPS	NK	-0.00961380613944831	0.0429773001814289	0.410549169604357
MPEG1	chr11:59255601:A:C	LPS	CD8T	0.0499585732031046	0.0453318831140066	0.128189991113836
MPEG1	chr11:59255601:A:C	LPS	monocyte	-0.209580203172355	0.0514956221972548	4.85183687604085e-06
MPEG1	chr11:59255601:A:C	LPS	B	-0.0344417974793382	0.0444948314552012	0.215031431991816
MPEG1	chr11:59255601:A:C	LPS	CD4T	-0.0161376846246864	0.0484492041349458	0.368789667275919
MPEG1	chr11:59255601:A:C	Tcruzi	NK	-0.00847708306633988	0.0472055816399848	0.432518380765786
MPEG1	chr11:59255601:A:C	Tcruzi	CD8T	0.0466191887229689	0.0463211522716438	0.1535546346195
MPEG1	chr11:59255601:A:C	Tcruzi	monocyte	-0.125515048583096	0.042762141875041	0.0021730716093904
MPEG1	chr11:59255601:A:C	Tcruzi	B	-0.0397000944739618	0.0439825456624245	0.179177230524699
MPEG1	chr11:59255601:A:C	Tcruzi	CD4T	-0.00501514562745935	0.0480898934187006	0.459599729503136
MPEG1	chr11:59262701:A:G	NI	NK	-0.00643988756785433	0.0733568001441598	0.524991424088421
MPEG1	chr11:59262701:A:G	NI	CD8T	0.0332313643661491	0.087582448983331	0.433913435693835
MPEG1	chr11:59262701:A:G	NI	monocyte	-0.131116362790725	0.121475652172069	0.167048394170959
MPEG1	chr11:59262701:A:G	NI	B	-0.00274729327410796	0.0800660249290753	0.536503288473492
MPEG1	chr11:59262701:A:G	NI	CD4T	0.0351765143199974	0.101288993767659	0.440761132236002
MPEG1	chr11:59262701:A:G	IAV	NK	-0.0122587057848111	0.0687688072637605	0.49272000421415
MPEG1	chr11:59262701:A:G	IAV	CD8T	0.00227378713494426	0.0623637283996014	0.549634951638344
MPEG1	chr11:59262701:A:G	IAV	monocyte	-0.100499806359439	0.0955987896865281	0.191328786750354
MPEG1	chr11:59262701:A:G	IAV	B	-0.016011124300279	0.06865883813873	0.470017452399267
MPEG1	chr11:59262701:A:G	IAV	CD4T	0.00850941172763063	0.0826694244285804	0.527577369048636
MPEG1	chr11:59262701:A:G	LPS	NK	-0.0135934052691707	0.0738546417490726	0.489701129747285
MPEG1	chr11:59262701:A:G	LPS	CD8T	0.0196349001422043	0.0731341301728493	0.471578898304671
MPEG1	chr11:59262701:A:G	LPS	monocyte	-0.11268321209776	0.113730338897938	0.200528569695955
MPEG1	chr11:59262701:A:G	LPS	B	-0.00456775083140903	0.0785095695277063	0.525160286124306
MPEG1	chr11:59262701:A:G	LPS	CD4T	0.0247943284523318	0.0940039882779031	0.472622640083942
MPEG1	chr11:59262701:A:G	Tcruzi	NK	-0.00438147941786762	0.0759380946931186	0.5331064252981
MPEG1	chr11:59262701:A:G	Tcruzi	CD8T	0.0410357087884585	0.089146029594445	0.403448971830145
MPEG1	chr11:59262701:A:G	Tcruzi	monocyte	-0.110386348933219	0.109254939049044	0.201189899616993
MPEG1	chr11:59262701:A:G	Tcruzi	B	-0.00181448713850203	0.075719087630661	0.537815066418976
MPEG1	chr11:59262701:A:G	Tcruzi	CD4T	0.0357031565530285	0.0964453569528575	0.435520117566591
MPEG1	chr11:59265040:C:G	NI	NK	-0.0122950122119016	0.0444459136223316	0.52779168271936
MPEG1	chr11:59265040:C:G	NI	CD8T	-0.0141554112002502	0.0491791956721796	0.522154717159098
MPEG1	chr11:59265040:C:G	NI	monocyte	-0.0180101417722709	0.053006720082642	0.486524030030826
MPEG1	chr11:59265040:C:G	NI	B	-0.0468115597806361	0.0665319477545603	0.37198321284457
MPEG1	chr11:59265040:C:G	NI	CD4T	-0.0248128690403819	0.0621348648168972	0.479907205874892
MPEG1	chr11:59265040:C:G	IAV	NK	-0.0117002809686315	0.041461650067681	0.525582535225399
MPEG1	chr11:59265040:C:G	IAV	CD8T	-0.00486525865716083	0.0376384332417721	0.568400652501654
MPEG1	chr11:59265040:C:G	IAV	monocyte	-0.00868858419582465	0.0415748992177531	0.550733265243664
MPEG1	chr11:59265040:C:G	IAV	B	-0.0371491018613091	0.0543909526064855	0.381159275213745
MPEG1	chr11:59265040:C:G	IAV	CD4T	-0.0227759685535245	0.0535590817754617	0.479330416236591
MPEG1	chr11:59265040:C:G	LPS	NK	-0.010990443601884	0.0439479929878855	0.52877141942984
MPEG1	chr11:59265040:C:G	LPS	CD8T	-0.015447694493939	0.0434004425458027	0.495961852182614
MPEG1	chr11:59265040:C:G	LPS	monocyte	-0.013616585426139	0.0528688271142087	0.522064994169831
MPEG1	chr11:59265040:C:G	LPS	B	-0.0574865657902335	0.0764412537559605	0.340452053530689
MPEG1	chr11:59265040:C:G	LPS	CD4T	-0.0218747660779073	0.0573610397863575	0.487235867097069
MPEG1	chr11:59265040:C:G	Tcruzi	NK	-0.00981514437678541	0.0454746543572452	0.543954708576833
MPEG1	chr11:59265040:C:G	Tcruzi	CD8T	-0.0150470851733575	0.0474674055102737	0.512177094841571
MPEG1	chr11:59265040:C:G	Tcruzi	monocyte	-0.0103855856325179	0.0502864273622424	0.54519920279937
MPEG1	chr11:59265040:C:G	Tcruzi	B	-0.0464981921400533	0.0647771163837075	0.363948277778765
MPEG1	chr11:59265040:C:G	Tcruzi	CD4T	-0.0207338172464346	0.0572869583567878	0.498230609917817
MPG	chr16:42559:T:G	NI	NK	0.0849232902710966	0.0692198346897994	0.104256295448706
MPG	chr16:42559:T:G	NI	CD8T	0.0940579311412189	0.0711129270862338	0.0907892193193555
MPG	chr16:42559:T:G	NI	monocyte	-0.0726169020683242	0.0851253356695311	0.200087580062049
MPG	chr16:42559:T:G	NI	B	-0.151978838350662	0.101854644811455	0.0550800385704108
MPG	chr16:42559:T:G	NI	CD4T	0.139143811118723	0.0832579580400117	0.0443984704953208
MPG	chr16:42559:T:G	IAV	NK	0.112296208887627	0.0730447357751858	0.0495287166239935
MPG	chr16:42559:T:G	IAV	CD8T	0.107939316074916	0.0693302978553394	0.0458362772167773
MPG	chr16:42559:T:G	IAV	monocyte	0.00157227996545326	0.0746192256377049	0.5032721815493
MPG	chr16:42559:T:G	IAV	B	-0.045705721630661	0.0684730339614769	0.256384310181041
MPG	chr16:42559:T:G	IAV	CD4T	0.119470481694423	0.0736596620647219	0.0485278788071635
MPG	chr16:42559:T:G	LPS	NK	0.0678828741804522	0.069331970519699	0.156450714125867
MPG	chr16:42559:T:G	LPS	CD8T	0.109036640457006	0.0700584317046078	0.0510730684506293
MPG	chr16:42559:T:G	LPS	monocyte	-0.0182876126600296	0.0827100110836065	0.413498854265423
MPG	chr16:42559:T:G	LPS	B	-0.0582612835058879	0.0738866407368214	0.219010211258277
MPG	chr16:42559:T:G	LPS	CD4T	0.121043749493922	0.0776743490403087	0.0572388045110179
MPG	chr16:42559:T:G	Tcruzi	NK	0.130963346123643	0.0815477388124415	0.0413620764685517
MPG	chr16:42559:T:G	Tcruzi	CD8T	0.120301321110034	0.0724015125412634	0.0428851641321081
MPG	chr16:42559:T:G	Tcruzi	monocyte	-0.0822207226700832	0.0860778680596105	0.171214198757563
MPG	chr16:42559:T:G	Tcruzi	B	-0.074480473169275	0.0740588819971161	0.158030268345713
MPG	chr16:42559:T:G	Tcruzi	CD4T	0.131442270107357	0.0765372787507599	0.0412021667311115
MPG	chr16:57162:C:G	NI	NK	-0.0254146008227833	0.0546143471495585	0.487985266364627
MPG	chr16:57162:C:G	NI	CD8T	-0.0257812313195554	0.0587309238508135	0.500307449790607
MPG	chr16:57162:C:G	NI	monocyte	-0.000182721482418283	0.0616466231937346	0.612566362947435
MPG	chr16:57162:C:G	NI	B	-0.0137955266884925	0.0521033281469064	0.55827273130775
MPG	chr16:57162:C:G	NI	CD4T	-0.0146450994381911	0.06303657401418	0.558185497893436
MPG	chr16:57162:C:G	IAV	NK	-0.0240027900869774	0.0514859458478639	0.486806729508624
MPG	chr16:57162:C:G	IAV	CD8T	-0.0201694657307459	0.0463799253834412	0.498741843036585
MPG	chr16:57162:C:G	IAV	monocyte	-0.0084687842355555	0.0514568813194355	0.591744367065381
MPG	chr16:57162:C:G	IAV	B	-0.0128736262507558	0.0456583187759403	0.553018998751928
MPG	chr16:57162:C:G	IAV	CD4T	-0.00872320093463264	0.0530632723936456	0.585637364600083
MPG	chr16:57162:C:G	LPS	NK	-0.0267780483769325	0.0563180619874417	0.479079166825468
MPG	chr16:57162:C:G	LPS	CD8T	-0.0171828092164298	0.0480500765770944	0.521996879587332
MPG	chr16:57162:C:G	LPS	monocyte	-0.00343724223562095	0.0607575633782136	0.608912584215599
MPG	chr16:57162:C:G	LPS	B	-0.012350876792611	0.051161959633557	0.560785121091379
MPG	chr16:57162:C:G	LPS	CD4T	-0.00580286498932531	0.0584640153985538	0.599342882281212
MPG	chr16:57162:C:G	Tcruzi	NK	-0.0223714713656302	0.0534198910460343	0.5031474814392
MPG	chr16:57162:C:G	Tcruzi	CD8T	-0.0277220397017154	0.0590867820692287	0.486691048190341
MPG	chr16:57162:C:G	Tcruzi	monocyte	-0.00706899608003883	0.0586076430901533	0.598084062971932
MPG	chr16:57162:C:G	Tcruzi	B	-0.0107969294678998	0.048641812894373	0.568706607198165
MPG	chr16:57162:C:G	Tcruzi	CD4T	-0.0138493609694343	0.0589560447190018	0.564445957396916
MPG	chr16:74696:C:A	NI	NK	-0.268292975649287	0.063156554435873	1.08408867460774e-06
MPG	chr16:74696:C:A	NI	CD8T	-0.205829915195766	0.0590674339361508	0.000270671333335915
MPG	chr16:74696:C:A	NI	monocyte	-0.00295117534471252	0.0675379135002101	0.47740193393867
MPG	chr16:74696:C:A	NI	B	-0.0164988525481208	0.0638512223396404	0.38606122437794
MPG	chr16:74696:C:A	NI	CD4T	-0.163713559338845	0.0639000399240546	0.00553102198753785
MPG	chr16:74696:C:A	IAV	NK	-0.230583807349266	0.0588748245899623	1.14724722074522e-05
MPG	chr16:74696:C:A	IAV	CD8T	-0.153062189765534	0.0542618647566075	0.00288310545342796
MPG	chr16:74696:C:A	IAV	monocyte	-0.0272640765862746	0.0620745816630676	0.328088292750417
MPG	chr16:74696:C:A	IAV	B	-0.0713029608503843	0.0557165180128727	0.0971394663390303
MPG	chr16:74696:C:A	IAV	CD4T	-0.140830434854731	0.0575718387055207	0.0077483338398725
MPG	chr16:74696:C:A	LPS	NK	-0.247096175252926	0.0612317987345838	1.01059287985761e-05
MPG	chr16:74696:C:A	LPS	CD8T	-0.179378070790603	0.0563548769808181	0.000858553619320523
MPG	chr16:74696:C:A	LPS	monocyte	0.0172648169196282	0.068849336374097	0.40556106859005
MPG	chr16:74696:C:A	LPS	B	-0.0583425918873871	0.0594603127156594	0.16075578864879
MPG	chr16:74696:C:A	LPS	CD4T	-0.136604870592764	0.0609001952116281	0.0137937025380784
MPG	chr16:74696:C:A	Tcruzi	NK	-0.306944950036284	0.072255825031442	1.57400843248112e-07
MPG	chr16:74696:C:A	Tcruzi	CD8T	-0.179179907226419	0.0570345956100319	0.00127907759604751
MPG	chr16:74696:C:A	Tcruzi	monocyte	-0.0414468482424881	0.0662721521595203	0.265026289887415
MPG	chr16:74696:C:A	Tcruzi	B	-0.0851655393221696	0.0588339309912582	0.0700997654176535
MPG	chr16:74696:C:A	Tcruzi	CD4T	-0.163942037907417	0.0588785533286317	0.00280137183501572
MPG	chr16:101264:C:T	NI	NK	0.0211134344714352	0.0595187951611177	0.470852067112568
MPG	chr16:101264:C:T	NI	CD8T	0.0358719408899575	0.0695124514447286	0.416568306829707
MPG	chr16:101264:C:T	NI	monocyte	0.0188842678373296	0.0771891038163338	0.492223403402405
MPG	chr16:101264:C:T	NI	B	0.0126236390182245	0.0641166075113816	0.52039707755796
MPG	chr16:101264:C:T	NI	CD4T	0.0682602238600286	0.0974182865484282	0.346186467096291
MPG	chr16:101264:C:T	IAV	NK	0.0228825554128069	0.0565955234033084	0.454665384752767
MPG	chr16:101264:C:T	IAV	CD8T	0.0238063572086433	0.0533338556851532	0.437923392035209
MPG	chr16:101264:C:T	IAV	monocyte	0.0248945194725821	0.0667839622697966	0.469959352539387
MPG	chr16:101264:C:T	IAV	B	0.0158616164853378	0.0561151809649731	0.495003274351333
MPG	chr16:101264:C:T	IAV	CD4T	0.0756561277228125	0.0993710479267681	0.320515010430685
MPG	chr16:101264:C:T	LPS	NK	0.0245333423401042	0.0608645392259699	0.450302657172291
MPG	chr16:101264:C:T	LPS	CD8T	0.0339892882799983	0.0624227628817806	0.402215805494841
MPG	chr16:101264:C:T	LPS	monocyte	0.037569908603817	0.0833921916523521	0.432433112276502
MPG	chr16:101264:C:T	LPS	B	0.0206956641079638	0.0643217430234478	0.478974639764375
MPG	chr16:101264:C:T	LPS	CD4T	0.0811980515043497	0.106505412806614	0.318326044859214
MPG	chr16:101264:C:T	Tcruzi	NK	0.020136862531283	0.0613506550149279	0.477005642977787
MPG	chr16:101264:C:T	Tcruzi	CD8T	0.0414775316141482	0.0704237543143417	0.391220793598012
MPG	chr16:101264:C:T	Tcruzi	monocyte	0.0282746328746893	0.0767456762947229	0.46784877834528
MPG	chr16:101264:C:T	Tcruzi	B	0.0148790143009035	0.0609215242200732	0.505355805629342
MPG	chr16:101264:C:T	Tcruzi	CD4T	0.0610151051670009	0.0891534276630868	0.358082429855946
MPG	chr16:126158:C:T	NI	NK	0.148561488038399	0.057387809547477	0.00271882120875218
MPG	chr16:126158:C:T	NI	CD8T	0.0572659869194432	0.0531970017919514	0.137195634478082
MPG	chr16:126158:C:T	NI	monocyte	-0.0526487141964248	0.0601589955744733	0.188233423838502
MPG	chr16:126158:C:T	NI	B	-0.0998379276130066	0.0594241407845932	0.039339862538798
MPG	chr16:126158:C:T	NI	CD4T	0.014612587620913	0.0573889077507532	0.401874028200575
MPG	chr16:126158:C:T	IAV	NK	0.116298334853464	0.0534953960939196	0.010269597030299
MPG	chr16:126158:C:T	IAV	CD8T	0.0716802898266886	0.0519967067012396	0.0751189813164723
MPG	chr16:126158:C:T	IAV	monocyte	-0.0906812342522174	0.0581086734425203	0.0543039368088235
MPG	chr16:126158:C:T	IAV	B	-0.0138454481686998	0.0514332469599632	0.38328907733723
MPG	chr16:126158:C:T	IAV	CD4T	-0.0647051725712705	0.0553962475412582	0.117921002511983
MPG	chr16:126158:C:T	LPS	NK	0.0940216452728235	0.0532826207755694	0.0358740736070757
MPG	chr16:126158:C:T	LPS	CD8T	0.0289516575170878	0.0516736913143568	0.278275632901189
MPG	chr16:126158:C:T	LPS	monocyte	-0.121196327449927	0.0632502497055751	0.0245491209016656
MPG	chr16:126158:C:T	LPS	B	-0.107256888794215	0.0584502096723131	0.026596697203108
MPG	chr16:126158:C:T	LPS	CD4T	-0.0278005852968353	0.054940014410713	0.306892831322571
MPG	chr16:126158:C:T	Tcruzi	NK	0.167917005434086	0.0640879524614683	0.00196272703159214
MPG	chr16:126158:C:T	Tcruzi	CD8T	0.0351058012895528	0.0520181225965104	0.243461259424418
MPG	chr16:126158:C:T	Tcruzi	monocyte	-0.0912635398116656	0.0606862053585044	0.0631051641285516
MPG	chr16:126158:C:T	Tcruzi	B	-0.0145079804495533	0.0538996864730512	0.382425040699663
MPG	chr16:126158:C:T	Tcruzi	CD4T	0.00259913140077924	0.0523909137193144	0.480967694110826
MPG	chr16:145727:C:T	NI	NK	0.00892700695161445	0.0483959724594177	0.595871781091975
MPG	chr16:145727:C:T	NI	CD8T	-7.40281456371837e-05	0.0523369807564147	0.649314548272509
MPG	chr16:145727:C:T	NI	monocyte	0.0185216895776359	0.0667757653625566	0.535425513192144
MPG	chr16:145727:C:T	NI	B	-0.00786578978163867	0.0537818755667758	0.610597857378771
MPG	chr16:145727:C:T	NI	CD4T	-0.0113331475853324	0.0661747207874846	0.5914907037587
MPG	chr16:145727:C:T	IAV	NK	0.00609211717648922	0.0442333474137218	0.608607033135465
MPG	chr16:145727:C:T	IAV	CD8T	0.0043525694052044	0.0408249333684757	0.61929362818008
MPG	chr16:145727:C:T	IAV	monocyte	0.0173939595790636	0.0571336982868338	0.553848030889308
MPG	chr16:145727:C:T	IAV	B	0.00861041848993933	0.0467198343283212	0.597005186886925
MPG	chr16:145727:C:T	IAV	CD4T	-0.00600474913358603	0.0550314247377099	0.61874821826101
MPG	chr16:145727:C:T	LPS	NK	0.00989685057934406	0.0492022032133059	0.585764837584133
MPG	chr16:145727:C:T	LPS	CD8T	0.00530692295406814	0.0465219800885872	0.613035435554625
MPG	chr16:145727:C:T	LPS	monocyte	0.00982605177910487	0.0633142346406042	0.584077172198751
MPG	chr16:145727:C:T	LPS	B	-0.000181559467669774	0.0510105813295018	0.644043116220889
MPG	chr16:145727:C:T	LPS	CD4T	-0.0071324092568846	0.0606116739857689	0.611600245639523
MPG	chr16:145727:C:T	Tcruzi	NK	0.0100849358319319	0.050451669132248	0.589347567485172
MPG	chr16:145727:C:T	Tcruzi	CD8T	-0.00149764140746357	0.0504340940463396	0.640275768008556
MPG	chr16:145727:C:T	Tcruzi	monocyte	0.0154858121082894	0.0627637716652713	0.566972695797434
MPG	chr16:145727:C:T	Tcruzi	B	0.00357207879269853	0.0490015837740055	0.627053366024883
MPG	chr16:145727:C:T	Tcruzi	CD4T	-0.00890517752095273	0.0612095383414493	0.606729053944935
MPG	chr16:165107:C:A	NI	NK	-0.0686549732618854	0.0614322528707277	0.146655699085541
MPG	chr16:165107:C:A	NI	CD8T	-0.0723974394014441	0.0627518840473146	0.145641530318725
MPG	chr16:165107:C:A	NI	monocyte	0.0518153585629873	0.0782975125263532	0.288446245414651
MPG	chr16:165107:C:A	NI	B	-0.0202302869008462	0.0608874770596773	0.376938031689966
MPG	chr16:165107:C:A	NI	CD4T	-0.109131002375241	0.0793594162482883	0.10396827913333
MPG	chr16:165107:C:A	IAV	NK	-0.0701008753389625	0.0602635219483382	0.133317541014313
MPG	chr16:165107:C:A	IAV	CD8T	-0.0744370378574352	0.0595261272656932	0.111728787545918
MPG	chr16:165107:C:A	IAV	monocyte	0.0189812460455102	0.0610131818636844	0.417445559605969
MPG	chr16:165107:C:A	IAV	B	-0.0547957283519045	0.0585819996701435	0.191341596482326
MPG	chr16:165107:C:A	IAV	CD4T	-0.100919351278935	0.071586856510894	0.0980842994297486
MPG	chr16:165107:C:A	LPS	NK	-0.0710997644168687	0.0622484983606511	0.13978967373199
MPG	chr16:165107:C:A	LPS	CD8T	-0.0703387245572489	0.058438691242026	0.130006240467124
MPG	chr16:165107:C:A	LPS	monocyte	0.0387368383766381	0.0742235956180648	0.340717169519731
MPG	chr16:165107:C:A	LPS	B	-0.0480558262858236	0.0610439986053287	0.236674773951316
MPG	chr16:165107:C:A	LPS	CD4T	-0.132202652821679	0.0879057453116435	0.081640744950005
MPG	chr16:165107:C:A	Tcruzi	NK	-0.0728728252035089	0.065044430606319	0.143909328948535
MPG	chr16:165107:C:A	Tcruzi	CD8T	-0.0739416780287956	0.0617569811168407	0.135419766025958
MPG	chr16:165107:C:A	Tcruzi	monocyte	0.0360572539519371	0.0717071522843779	0.349062169926521
MPG	chr16:165107:C:A	Tcruzi	B	-0.0462717344458582	0.059455782441252	0.239676654892902
MPG	chr16:165107:C:A	Tcruzi	CD4T	-0.101144920302484	0.0738042563182475	0.107084213959722
MPG	chr16:181168:C:T	NI	NK	-0.000352310138587853	0.0561115221195718	0.635598901948981
MPG	chr16:181168:C:T	NI	CD8T	0.0109184101289531	0.0652091659498198	0.586578307550875
MPG	chr16:181168:C:T	NI	monocyte	0.0185641680153999	0.078404351284707	0.540139170203334
MPG	chr16:181168:C:T	NI	B	0.00698420178424628	0.0617241015083053	0.601900324621396
MPG	chr16:181168:C:T	NI	CD4T	0.0188371181380665	0.0819016915901489	0.559098902713468
MPG	chr16:181168:C:T	IAV	NK	0.00368916046119405	0.0517041422310613	0.614412946379777
MPG	chr16:181168:C:T	IAV	CD8T	0.00881409691947142	0.0492774885110019	0.583688355809553
MPG	chr16:181168:C:T	IAV	monocyte	0.0131728988914883	0.0637496699994442	0.572660734524623
MPG	chr16:181168:C:T	IAV	B	0.00708383500842088	0.0532601912466965	0.596414049135504
MPG	chr16:181168:C:T	IAV	CD4T	0.0142369193014801	0.0684189285339211	0.5743163335535
MPG	chr16:181168:C:T	LPS	NK	-0.00107355159424531	0.0569745720950479	0.633915613223008
MPG	chr16:181168:C:T	LPS	CD8T	0.00874250175328347	0.0562661859605933	0.58532249856222
MPG	chr16:181168:C:T	LPS	monocyte	0.0286264224251844	0.0874718505988632	0.517097325199414
MPG	chr16:181168:C:T	LPS	B	0.00838945164611465	0.0617799262325454	0.590804604392883
MPG	chr16:181168:C:T	LPS	CD4T	0.018150846667506	0.0768807022324327	0.561440744260789
MPG	chr16:181168:C:T	Tcruzi	NK	0.00431901524791032	0.0577045897441162	0.611853075936983
MPG	chr16:181168:C:T	Tcruzi	CD8T	0.0108976020441776	0.0627776571473463	0.583154333416925
MPG	chr16:181168:C:T	Tcruzi	monocyte	0.0170753273980115	0.0749443166806409	0.561966920651112
MPG	chr16:181168:C:T	Tcruzi	B	0.0115628538647495	0.060017891004545	0.577650488866156
MPG	chr16:181168:C:T	Tcruzi	CD4T	0.0134982094758758	0.0751296220880641	0.580883135272878
MPHOSPH10	chr2:71033617:G:A	NI	NK	0.00967729788174333	0.038096688531644	0.488264493591588
MPHOSPH10	chr2:71033617:G:A	NI	CD8T	0.0236924593127991	0.0407330573119009	0.380045775732674
MPHOSPH10	chr2:71033617:G:A	NI	monocyte	0.0392005942897308	0.0510378730444845	0.304795535254666
MPHOSPH10	chr2:71033617:G:A	NI	B	0.042264425153828	0.0538795914575537	0.306404984134903
MPHOSPH10	chr2:71033617:G:A	NI	CD4T	0.0287601046515524	0.0475150304949649	0.364768048765142
MPHOSPH10	chr2:71033617:G:A	IAV	NK	0.00606202633604204	0.0353496809742227	0.512255356846173
MPHOSPH10	chr2:71033617:G:A	IAV	CD8T	-0.000450089330805615	0.0356982859045257	0.559943249797249
MPHOSPH10	chr2:71033617:G:A	IAV	monocyte	0.036652163779113	0.0464082309531503	0.309827039239772
MPHOSPH10	chr2:71033617:G:A	IAV	B	0.0249424892577372	0.0407940115138378	0.367584905111758
MPHOSPH10	chr2:71033617:G:A	IAV	CD4T	0.041443147860828	0.04669503245972	0.284368115826218
MPHOSPH10	chr2:71033617:G:A	LPS	NK	-0.00256970021505754	0.0404604404852458	0.579381494992088
MPHOSPH10	chr2:71033617:G:A	LPS	CD8T	0.00866801072643221	0.036117190784432	0.477566986354889
MPHOSPH10	chr2:71033617:G:A	LPS	monocyte	0.0306233832207054	0.0489307923683095	0.354614188413934
MPHOSPH10	chr2:71033617:G:A	LPS	B	0.00144541413393892	0.0446031529371847	0.538540159850809
MPHOSPH10	chr2:71033617:G:A	LPS	CD4T	0.0336620905009968	0.0452143441314327	0.326228439673877
MPHOSPH10	chr2:71033617:G:A	Tcruzi	NK	0.0151127254146681	0.0405712100453655	0.448356661643625
MPHOSPH10	chr2:71033617:G:A	Tcruzi	CD8T	0.0137660641456956	0.0385491902506111	0.443262545290843
MPHOSPH10	chr2:71033617:G:A	Tcruzi	monocyte	0.0721319389539848	0.0690817915356164	0.21290011614993
MPHOSPH10	chr2:71033617:G:A	Tcruzi	B	0.0168559733309142	0.0405501707263936	0.425981933009634
MPHOSPH10	chr2:71033617:G:A	Tcruzi	CD4T	0.0472400575801817	0.0525907155603249	0.278159396211128
MPHOSPH10	chr2:71047738:G:A	NI	NK	0.0428686333848984	0.0515865878463761	0.283137302907102
MPHOSPH10	chr2:71047738:G:A	NI	CD8T	0.0287624222994655	0.0474162265290721	0.362093854306553
MPHOSPH10	chr2:71047738:G:A	NI	monocyte	0.0404058901374557	0.0566616053253383	0.311068294184064
MPHOSPH10	chr2:71047738:G:A	NI	B	0.00634206428103675	0.0472681813254878	0.527155019107499
MPHOSPH10	chr2:71047738:G:A	NI	CD4T	0.00669356071976888	0.0509555069473873	0.525023698682746
MPHOSPH10	chr2:71047738:G:A	IAV	NK	0.034564287689505	0.0459940093420023	0.308682325504978
MPHOSPH10	chr2:71047738:G:A	IAV	CD8T	0.0251750135542414	0.0416427429715398	0.356632747073982
MPHOSPH10	chr2:71047738:G:A	IAV	monocyte	0.0339897788834301	0.0505720204310686	0.336312297892101
MPHOSPH10	chr2:71047738:G:A	IAV	B	0.014493855062014	0.0443795987134439	0.464681604149816
MPHOSPH10	chr2:71047738:G:A	IAV	CD4T	-0.0335210425160155	0.0549520995794794	0.375711033739454
MPHOSPH10	chr2:71047738:G:A	LPS	NK	0.0511051748290304	0.0574011022595362	0.257971938719307
MPHOSPH10	chr2:71047738:G:A	LPS	CD8T	0.0281169880969255	0.0441812229782273	0.347158526324717
MPHOSPH10	chr2:71047738:G:A	LPS	monocyte	0.036227001854134	0.0562399057481715	0.340393519789896
MPHOSPH10	chr2:71047738:G:A	LPS	B	-0.00595367021593502	0.047413700168759	0.545151000674778
MPHOSPH10	chr2:71047738:G:A	LPS	CD4T	-0.0237361156798435	0.0522459295121889	0.429142363081198
MPHOSPH10	chr2:71047738:G:A	Tcruzi	NK	0.0567898586911417	0.0611689104630501	0.246869494225043
MPHOSPH10	chr2:71047738:G:A	Tcruzi	CD8T	0.043782757869058	0.0542688768529182	0.29124367885269
MPHOSPH10	chr2:71047738:G:A	Tcruzi	monocyte	0.0379238383992107	0.0551101315725151	0.329616742673964
MPHOSPH10	chr2:71047738:G:A	Tcruzi	B	-0.0139546865638045	0.0484959262989989	0.493465742965981
MPHOSPH10	chr2:71047738:G:A	Tcruzi	CD4T	0.00443700058426171	0.0478240661365562	0.541478560482385
MPHOSPH10	chr2:71076144:C:T	NI	NK	0.0346820765303741	0.0680796931571787	0.446660367332183
MPHOSPH10	chr2:71076144:C:T	NI	CD8T	0.0202084612892349	0.0622072588931877	0.516352546208259
MPHOSPH10	chr2:71076144:C:T	NI	monocyte	0.0240660064395278	0.0733650459167895	0.491627025111494
MPHOSPH10	chr2:71076144:C:T	NI	B	0.0394125157244901	0.0767276539468779	0.444321296741334
MPHOSPH10	chr2:71076144:C:T	NI	CD4T	-0.00177416940024425	0.0730962853611995	0.612663321098865
MPHOSPH10	chr2:71076144:C:T	IAV	NK	0.0344854952286818	0.0655562048944214	0.438209777681452
MPHOSPH10	chr2:71076144:C:T	IAV	CD8T	0.0105603972924687	0.0473689463765386	0.543330558724671
MPHOSPH10	chr2:71076144:C:T	IAV	monocyte	0.0100248986538715	0.0587747245355919	0.563420797652101
MPHOSPH10	chr2:71076144:C:T	IAV	B	0.026809786655783	0.0602342813043543	0.471879936626522
MPHOSPH10	chr2:71076144:C:T	IAV	CD4T	0.00688315423856317	0.0603298135189912	0.580702095545208
MPHOSPH10	chr2:71076144:C:T	LPS	NK	0.0261969327534529	0.0610495976357741	0.474666887023587
MPHOSPH10	chr2:71076144:C:T	LPS	CD8T	0.0176277904847091	0.0545521451223071	0.511950485374922
MPHOSPH10	chr2:71076144:C:T	LPS	monocyte	0.0065239326679938	0.0695155111543004	0.574742129522077
MPHOSPH10	chr2:71076144:C:T	LPS	B	0.0256409629691213	0.0649793012749222	0.486553147700998
MPHOSPH10	chr2:71076144:C:T	LPS	CD4T	-0.00121248033677385	0.0676887633684829	0.614295123717168
MPHOSPH10	chr2:71076144:C:T	Tcruzi	NK	0.0312635541992704	0.066049560058904	0.460123069499846
MPHOSPH10	chr2:71076144:C:T	Tcruzi	CD8T	0.0210610168393506	0.0607543469778607	0.507604383219998
MPHOSPH10	chr2:71076144:C:T	Tcruzi	monocyte	0.0161541867686832	0.0684085666795051	0.539400998060451
MPHOSPH10	chr2:71076144:C:T	Tcruzi	B	0.0348160220218765	0.0701690442570246	0.450375039679293
MPHOSPH10	chr2:71076144:C:T	Tcruzi	CD4T	0.00668158054620236	0.0671744303955438	0.583473732600664
MPHOSPH10	chr2:71109074:A:C	NI	NK	-0.0392397385444879	0.085951050214385	0.452913187279851
MPHOSPH10	chr2:71109074:A:C	NI	CD8T	-0.0443806266720471	0.0953585294074751	0.452795456197265
MPHOSPH10	chr2:71109074:A:C	NI	monocyte	0.0148491900785637	0.0946208244450469	0.549013261460811
MPHOSPH10	chr2:71109074:A:C	NI	B	0.00878398037937073	0.0812671454884308	0.590937520030717
MPHOSPH10	chr2:71109074:A:C	NI	CD4T	-0.03177856438764	0.100963171503719	0.500047825326489
MPHOSPH10	chr2:71109074:A:C	IAV	NK	-0.0312159006847161	0.0751878181067136	0.46949720987832
MPHOSPH10	chr2:71109074:A:C	IAV	CD8T	-0.0401042693536862	0.0809934031135609	0.433601286754809
MPHOSPH10	chr2:71109074:A:C	IAV	monocyte	0.00157091885317826	0.0754117286644343	0.610168056079856
MPHOSPH10	chr2:71109074:A:C	IAV	B	0.000492034507962594	0.0677537772619571	0.606649040688344
MPHOSPH10	chr2:71109074:A:C	IAV	CD4T	-0.0241571550397005	0.0838993209256165	0.515354748784688
MPHOSPH10	chr2:71109074:A:C	LPS	NK	-0.0349789696666837	0.0821267239809763	0.461701918509444
MPHOSPH10	chr2:71109074:A:C	LPS	CD8T	-0.0475672287739185	0.0932335889665899	0.425321005354285
MPHOSPH10	chr2:71109074:A:C	LPS	monocyte	-0.00979798456203531	0.090810465972891	0.566751334889613
MPHOSPH10	chr2:71109074:A:C	LPS	B	0.00267521556622228	0.078044493528593	0.608358401118866
MPHOSPH10	chr2:71109074:A:C	LPS	CD4T	-0.0211188333796959	0.0906443000679939	0.527139336676372
MPHOSPH10	chr2:71109074:A:C	Tcruzi	NK	-0.0423951786873129	0.0909406475741838	0.44682182888229
MPHOSPH10	chr2:71109074:A:C	Tcruzi	CD8T	-0.0504657778983054	0.100559802452378	0.433737674556045
MPHOSPH10	chr2:71109074:A:C	Tcruzi	monocyte	0.0046614268380736	0.0880726460668298	0.597310302820321
MPHOSPH10	chr2:71109074:A:C	Tcruzi	B	0.00812016446478713	0.0769989621983178	0.590175898343536
MPHOSPH10	chr2:71109074:A:C	Tcruzi	CD4T	-0.0267585381844451	0.0938414218928829	0.51443366699552
MPHOSPH10	chr2:71110073:C:T	NI	NK	-0.0573525763319155	0.0681482855884047	0.235668011944637
MPHOSPH10	chr2:71110073:C:T	NI	CD8T	-0.106237474065797	0.090708582447592	0.1458906811665
MPHOSPH10	chr2:71110073:C:T	NI	monocyte	-0.0623556109061511	0.0818088023087075	0.254994200467989
MPHOSPH10	chr2:71110073:C:T	NI	B	-0.1011028420769	0.0943431821822086	0.160944412781321
MPHOSPH10	chr2:71110073:C:T	NI	CD4T	-0.0986889328282903	0.0908758928490006	0.173394479607053
MPHOSPH10	chr2:71110073:C:T	IAV	NK	-0.0480974243187244	0.0621621430594874	0.254967580937788
MPHOSPH10	chr2:71110073:C:T	IAV	CD8T	-0.0588736191388904	0.0621733474353628	0.201739809942915
MPHOSPH10	chr2:71110073:C:T	IAV	monocyte	-0.0787947443835978	0.0811210676102061	0.195472065217078
MPHOSPH10	chr2:71110073:C:T	IAV	B	-0.0724266556368183	0.0737054662066845	0.189589084528015
MPHOSPH10	chr2:71110073:C:T	IAV	CD4T	-0.0722601348689029	0.0729749649125978	0.20187844501338
MPHOSPH10	chr2:71110073:C:T	LPS	NK	-0.0409892873083192	0.065739669901631	0.294715594217884
MPHOSPH10	chr2:71110073:C:T	LPS	CD8T	-0.0727755354891142	0.069283149538116	0.178079484041714
MPHOSPH10	chr2:71110073:C:T	LPS	monocyte	-0.0818654284958746	0.0881360070595073	0.209813516065892
MPHOSPH10	chr2:71110073:C:T	LPS	B	-0.0661063520442164	0.0747159663281433	0.22254800610551
MPHOSPH10	chr2:71110073:C:T	LPS	CD4T	-0.0678177573138834	0.0769455088985476	0.229736198545605
MPHOSPH10	chr2:71110073:C:T	Tcruzi	NK	-0.0642565386612541	0.0723210482900088	0.220269281506862
MPHOSPH10	chr2:71110073:C:T	Tcruzi	CD8T	-0.0893671969291415	0.0793387795009151	0.160667441818272
MPHOSPH10	chr2:71110073:C:T	Tcruzi	monocyte	-0.0853888263233967	0.0876540870171616	0.19875771460896
MPHOSPH10	chr2:71110073:C:T	Tcruzi	B	-0.073049998997659	0.0755019445359185	0.198463216463109
MPHOSPH10	chr2:71110073:C:T	Tcruzi	CD4T	-0.0848436169561824	0.0822020494232551	0.191017104525468
MPHOSPH10	chr2:71137493:T:C	NI	NK	-0.165677505450692	0.0536777592088406	0.000222026898907157
MPHOSPH10	chr2:71137493:T:C	NI	CD8T	-0.191302497269123	0.0561211161430082	2.71579587106663e-05
MPHOSPH10	chr2:71137493:T:C	NI	monocyte	-0.0758657313778666	0.0534396274313534	0.0784663470842792
MPHOSPH10	chr2:71137493:T:C	NI	B	-0.0815213189193166	0.0521436142935003	0.0567009564441213
MPHOSPH10	chr2:71137493:T:C	NI	CD4T	-0.14762740427185	0.0541535176063811	0.00222807088449584
MPHOSPH10	chr2:71137493:T:C	IAV	NK	-0.128677578392844	0.0464356139040987	0.00172059389648627
MPHOSPH10	chr2:71137493:T:C	IAV	CD8T	-0.0904041957903768	0.0438958134592346	0.0220793623865317
MPHOSPH10	chr2:71137493:T:C	IAV	monocyte	-0.110998198505699	0.0532078016340138	0.0128071535290015
MPHOSPH10	chr2:71137493:T:C	IAV	B	-0.084942184900508	0.0489413081696402	0.034845094815752
MPHOSPH10	chr2:71137493:T:C	IAV	CD4T	-0.064306609009232	0.0469860981525086	0.0884646167744285
MPHOSPH10	chr2:71137493:T:C	LPS	NK	-0.131476433743811	0.0489889238754264	0.00330794984393124
MPHOSPH10	chr2:71137493:T:C	LPS	CD8T	-0.116167359562869	0.0444717358349193	0.00531819081140028
MPHOSPH10	chr2:71137493:T:C	LPS	monocyte	-0.11753964190207	0.0563199205583203	0.0155909170921925
MPHOSPH10	chr2:71137493:T:C	LPS	B	-0.0693857815740662	0.0510622849920701	0.0857752337244504
MPHOSPH10	chr2:71137493:T:C	LPS	CD4T	-0.0802908299842602	0.0487462754410072	0.0533105143059677
MPHOSPH10	chr2:71137493:T:C	Tcruzi	NK	-0.167409171739217	0.0554256874350056	0.000325161572581889
MPHOSPH10	chr2:71137493:T:C	Tcruzi	CD8T	-0.150198283675922	0.0482519497879701	0.000624900708694698
MPHOSPH10	chr2:71137493:T:C	Tcruzi	monocyte	-0.0764512162790681	0.0531159290949287	0.0751207029550439
MPHOSPH10	chr2:71137493:T:C	Tcruzi	B	-0.0668164027697854	0.0496215879573824	0.08722906025521
MPHOSPH10	chr2:71137493:T:C	Tcruzi	CD4T	-0.108443291189551	0.0495367289430012	0.0159449499266029
MPHOSPH10	chr2:71155328:A:G	NI	NK	0.0837747095959517	0.0465820625219667	0.0337178555133441
MPHOSPH10	chr2:71155328:A:G	NI	CD8T	0.0877835187674428	0.0440322243022728	0.0311845440910017
MPHOSPH10	chr2:71155328:A:G	NI	monocyte	0.018955571694422	0.0431357837922303	0.332417207432315
MPHOSPH10	chr2:71155328:A:G	NI	B	0.0421464477186473	0.0406704930654141	0.151458112395704
MPHOSPH10	chr2:71155328:A:G	NI	CD4T	0.103273658731095	0.0511839502854548	0.0291804447742384
MPHOSPH10	chr2:71155328:A:G	IAV	NK	0.0583981932320734	0.0368987883600793	0.0566304062146846
MPHOSPH10	chr2:71155328:A:G	IAV	CD8T	0.0557968906244368	0.0345803801601477	0.0533853662370033
MPHOSPH10	chr2:71155328:A:G	IAV	monocyte	0.0286736951897387	0.0393825312562571	0.239814796163518
MPHOSPH10	chr2:71155328:A:G	IAV	B	0.0256474747469289	0.0356727391822752	0.232902441115659
MPHOSPH10	chr2:71155328:A:G	IAV	CD4T	0.0715151490570968	0.0398715411463734	0.0451094195630125
MPHOSPH10	chr2:71155328:A:G	LPS	NK	0.0629016853528998	0.0394638621245861	0.0565020821884334
MPHOSPH10	chr2:71155328:A:G	LPS	CD8T	0.0607803880608583	0.0360499774510356	0.0520252291476409
MPHOSPH10	chr2:71155328:A:G	LPS	monocyte	0.015363055014933	0.0438379604043482	0.365466080281351
MPHOSPH10	chr2:71155328:A:G	LPS	B	0.0355100177152067	0.0395550381169583	0.185658264623507
MPHOSPH10	chr2:71155328:A:G	LPS	CD4T	0.0807918109601517	0.0435347567894423	0.0408938382678228
MPHOSPH10	chr2:71155328:A:G	Tcruzi	NK	0.071514193636589	0.0426687366062417	0.0463267491640204
MPHOSPH10	chr2:71155328:A:G	Tcruzi	CD8T	0.0783993033309819	0.0409979689334973	0.0355296490351259
MPHOSPH10	chr2:71155328:A:G	Tcruzi	monocyte	0.00697099679558788	0.0432011191919882	0.431416179537154
MPHOSPH10	chr2:71155328:A:G	Tcruzi	B	0.0418272667563892	0.0389043759812229	0.141823911220668
MPHOSPH10	chr2:71155328:A:G	Tcruzi	CD4T	0.0887876669450587	0.0458807516441069	0.0357047571148928
MPHOSPH10	chr2:71159389:A:G	NI	NK	-0.0590276570441807	0.0765845605515008	0.274305693505483
MPHOSPH10	chr2:71159389:A:G	NI	CD8T	-0.0984735195788782	0.09744133144855	0.203014681883243
MPHOSPH10	chr2:71159389:A:G	NI	monocyte	-0.0370024285557089	0.0881941791890906	0.384373733155571
MPHOSPH10	chr2:71159389:A:G	NI	B	-0.0632001916948517	0.0848206703759437	0.283314374899433
MPHOSPH10	chr2:71159389:A:G	NI	CD4T	-0.118899873154358	0.115799255771799	0.198386195069262
MPHOSPH10	chr2:71159389:A:G	IAV	NK	-0.0475585392884918	0.0686242616683378	0.298080453021275
MPHOSPH10	chr2:71159389:A:G	IAV	CD8T	-0.0617210953687215	0.0703724860322315	0.237829661417294
MPHOSPH10	chr2:71159389:A:G	IAV	monocyte	-0.0595175338436317	0.0850937277787935	0.299304755859231
MPHOSPH10	chr2:71159389:A:G	IAV	B	-0.0574563141631404	0.0757061560436268	0.276463891753415
MPHOSPH10	chr2:71159389:A:G	IAV	CD4T	-0.114053869414285	0.107075376503121	0.18748399176273
MPHOSPH10	chr2:71159389:A:G	LPS	NK	-0.0633442629379062	0.0782897307859078	0.259657903149864
MPHOSPH10	chr2:71159389:A:G	LPS	CD8T	-0.0669573506771092	0.0755687080184652	0.238536028923843
MPHOSPH10	chr2:71159389:A:G	LPS	monocyte	-0.0573865815887581	0.0926834063989534	0.325275957450671
MPHOSPH10	chr2:71159389:A:G	LPS	B	-0.0569975558376028	0.0814363928860078	0.296134144975439
MPHOSPH10	chr2:71159389:A:G	LPS	CD4T	-0.130137525513639	0.120610822870392	0.181686429276451
MPHOSPH10	chr2:71159389:A:G	Tcruzi	NK	-0.0655621658570476	0.0810617234749119	0.260627095856553
MPHOSPH10	chr2:71159389:A:G	Tcruzi	CD8T	-0.0912163732269366	0.0915997756270882	0.207128238656548
MPHOSPH10	chr2:71159389:A:G	Tcruzi	monocyte	-0.0459776392431331	0.0867865862032021	0.358469260757957
MPHOSPH10	chr2:71159389:A:G	Tcruzi	B	-0.0607072534631638	0.0806220094426876	0.279843052882375
MPHOSPH10	chr2:71159389:A:G	Tcruzi	CD4T	-0.114264270096072	0.110015379496387	0.198256902071836
MPHOSPH10	chr2:71162765:G:A	NI	NK	0.0484242841387963	0.0755765849812153	0.355786404544519
MPHOSPH10	chr2:71162765:G:A	NI	CD8T	0.0630061832039373	0.08670747891223	0.328721137710141
MPHOSPH10	chr2:71162765:G:A	NI	monocyte	0.0430662808257667	0.0885774329193749	0.399664465500848
MPHOSPH10	chr2:71162765:G:A	NI	B	0.0518347955257367	0.0833372426640377	0.36343982427016
MPHOSPH10	chr2:71162765:G:A	NI	CD4T	0.0516263514470656	0.0931474687309401	0.382129314965877
MPHOSPH10	chr2:71162765:G:A	IAV	NK	0.0528095642921877	0.0755261306319124	0.331553263220219
MPHOSPH10	chr2:71162765:G:A	IAV	CD8T	0.0590105624608079	0.0784385906023194	0.305152411413791
MPHOSPH10	chr2:71162765:G:A	IAV	monocyte	0.0422204330594974	0.0783304793716252	0.396279744831554
MPHOSPH10	chr2:71162765:G:A	IAV	B	0.0466033006131282	0.0741352944724087	0.358879874474425
MPHOSPH10	chr2:71162765:G:A	IAV	CD4T	0.0665178200561205	0.0900656248182015	0.324993125024903
MPHOSPH10	chr2:71162765:G:A	LPS	NK	0.0613019260688785	0.0842756015496958	0.316262353067911
MPHOSPH10	chr2:71162765:G:A	LPS	CD8T	0.0637828547367878	0.0831291190888287	0.303794361649101
MPHOSPH10	chr2:71162765:G:A	LPS	monocyte	0.041420065333886	0.0882979318238292	0.410912038415585
MPHOSPH10	chr2:71162765:G:A	LPS	B	0.0626091186109368	0.090218079133071	0.329404375059354
MPHOSPH10	chr2:71162765:G:A	LPS	CD4T	0.0712092941317252	0.0971507572458251	0.323954201021192
MPHOSPH10	chr2:71162765:G:A	Tcruzi	NK	0.0520262511112243	0.078935993911601	0.347893280139468
MPHOSPH10	chr2:71162765:G:A	Tcruzi	CD8T	0.0646617241221126	0.0865215235557222	0.318674612480591
MPHOSPH10	chr2:71162765:G:A	Tcruzi	monocyte	0.0469475068129496	0.0881454021377403	0.396258546994522
MPHOSPH10	chr2:71162765:G:A	Tcruzi	B	0.0441955514963045	0.0763548848608657	0.377692869765992
MPHOSPH10	chr2:71162765:G:A	Tcruzi	CD4T	0.0641649980211439	0.093684248651943	0.344904800075745
MPHOSPH10	chr2:71202898:A:C	NI	NK	0.0153962455739259	0.0644109286601277	0.53877758778331
MPHOSPH10	chr2:71202898:A:C	NI	CD8T	-0.00848206296639067	0.0667504068723496	0.572338868132957
MPHOSPH10	chr2:71202898:A:C	NI	monocyte	0.0516844569927869	0.093509859777733	0.397635889820969
MPHOSPH10	chr2:71202898:A:C	NI	B	0.0167793071257553	0.0696690721474411	0.533849078615209
MPHOSPH10	chr2:71202898:A:C	NI	CD4T	-0.023469685911478	0.084254831274747	0.518231536639253
MPHOSPH10	chr2:71202898:A:C	IAV	NK	0.00533682127782159	0.0562618114580931	0.580314437346029
MPHOSPH10	chr2:71202898:A:C	IAV	CD8T	0.00265006082756241	0.052533624439568	0.597889812045202
MPHOSPH10	chr2:71202898:A:C	IAV	monocyte	0.0442655394963631	0.0801633656223113	0.4152873542099
MPHOSPH10	chr2:71202898:A:C	IAV	B	0.00420973015147986	0.0584902339380492	0.581781873098106
MPHOSPH10	chr2:71202898:A:C	IAV	CD4T	-0.0120670922561853	0.0685272236417262	0.556401896481144
MPHOSPH10	chr2:71202898:A:C	LPS	NK	0.0105655964507971	0.0620649907912312	0.554670026732827
MPHOSPH10	chr2:71202898:A:C	LPS	CD8T	-0.00353308470284317	0.0580628059279191	0.589640322413781
MPHOSPH10	chr2:71202898:A:C	LPS	monocyte	0.0733678300446755	0.113372126843044	0.355053803890298
MPHOSPH10	chr2:71202898:A:C	LPS	B	0.0170243442552268	0.0689400700495135	0.527285055413973
MPHOSPH10	chr2:71202898:A:C	LPS	CD4T	-0.0223899961014866	0.0787692894366463	0.520457890159093
MPHOSPH10	chr2:71202898:A:C	Tcruzi	NK	0.00825145114406059	0.0633074007381554	0.570095881733586
MPHOSPH10	chr2:71202898:A:C	Tcruzi	CD8T	-0.00962008093401602	0.0647321887645621	0.564809232985732
MPHOSPH10	chr2:71202898:A:C	Tcruzi	monocyte	0.0432579488330556	0.0856723068741911	0.43147135361224
MPHOSPH10	chr2:71202898:A:C	Tcruzi	B	0.0232796758200159	0.0699329977953258	0.502617881430707
MPHOSPH10	chr2:71202898:A:C	Tcruzi	CD4T	-0.0360987832947991	0.0887096511445078	0.479956291587577
MPHOSPH10	chr2:71232165:T:A	NI	NK	0.0256489885587363	0.0426555019109957	0.411848917143161
MPHOSPH10	chr2:71232165:T:A	NI	CD8T	0.0401378588490193	0.0534633738026148	0.360744535192945
MPHOSPH10	chr2:71232165:T:A	NI	monocyte	-0.000447064769140375	0.045228934244665	0.60134884109964
MPHOSPH10	chr2:71232165:T:A	NI	B	0.0110722863027551	0.0420151790493893	0.533211015293788
MPHOSPH10	chr2:71232165:T:A	NI	CD4T	0.014602397152287	0.0462338516506994	0.506793047549146
MPHOSPH10	chr2:71232165:T:A	IAV	NK	0.0165778010440176	0.0368608617826689	0.461437604565143
MPHOSPH10	chr2:71232165:T:A	IAV	CD8T	0.0235897629344853	0.0387753333271578	0.40766819203371
MPHOSPH10	chr2:71232165:T:A	IAV	monocyte	-0.00946422283225145	0.0419091610839233	0.562406555550384
MPHOSPH10	chr2:71232165:T:A	IAV	B	0.0153169068297302	0.0402432656860256	0.496928647591586
MPHOSPH10	chr2:71232165:T:A	IAV	CD4T	-0.00929463869987869	0.0409069699310435	0.566591845581549
MPHOSPH10	chr2:71232165:T:A	LPS	NK	0.0250656567735678	0.0426875773768869	0.412395564536061
MPHOSPH10	chr2:71232165:T:A	LPS	CD8T	0.0433700105035157	0.0556192341820009	0.335702873412779
MPHOSPH10	chr2:71232165:T:A	LPS	monocyte	0.0124879166848258	0.0471103377560111	0.523725760048128
MPHOSPH10	chr2:71232165:T:A	LPS	B	0.00339312737285801	0.0404702810282844	0.582379820600545
MPHOSPH10	chr2:71232165:T:A	LPS	CD4T	-0.0122685977644555	0.0455514934050278	0.549364958351965
MPHOSPH10	chr2:71232165:T:A	Tcruzi	NK	0.0293903176513	0.0459615190382004	0.397159313411677
MPHOSPH10	chr2:71232165:T:A	Tcruzi	CD8T	0.0338361206856596	0.047880271281695	0.376586956489745
MPHOSPH10	chr2:71232165:T:A	Tcruzi	monocyte	0.00640635303044353	0.0436794334885548	0.568653929285555
MPHOSPH10	chr2:71232165:T:A	Tcruzi	B	-0.00388658255668357	0.0403423345114671	0.608457440747533
MPHOSPH10	chr2:71232165:T:A	Tcruzi	CD4T	0.00137578558829728	0.042253250700799	0.599421777901669
MPHOSPH10	chr2:71234658:C:G	NI	NK	0.186365850430693	0.116031900800962	0.0446615874143191
MPHOSPH10	chr2:71234658:C:G	NI	CD8T	0.316731133317057	0.149390280595719	0.0121046923997293
MPHOSPH10	chr2:71234658:C:G	NI	monocyte	0.140258438953449	0.133818090012768	0.142321884996288
MPHOSPH10	chr2:71234658:C:G	NI	B	0.161679352732158	0.123899382554801	0.0873060089812857
MPHOSPH10	chr2:71234658:C:G	NI	CD4T	0.306206578509533	0.149198457681334	0.018303253077635
MPHOSPH10	chr2:71234658:C:G	IAV	NK	0.190241605423257	0.112577017354813	0.033307465111467
MPHOSPH10	chr2:71234658:C:G	IAV	CD8T	0.212534446061302	0.114291197490545	0.0189092336591932
MPHOSPH10	chr2:71234658:C:G	IAV	monocyte	0.123248831524658	0.119647331472702	0.143106833689859
MPHOSPH10	chr2:71234658:C:G	IAV	B	0.187306096416468	0.120260748941852	0.0425379688809183
MPHOSPH10	chr2:71234658:C:G	IAV	CD4T	0.267060097076225	0.128434119440438	0.0173058141130002
MPHOSPH10	chr2:71234658:C:G	LPS	NK	0.208134259284654	0.12031475946197	0.0311922555080102
MPHOSPH10	chr2:71234658:C:G	LPS	CD8T	0.239641858459081	0.11894195741329	0.016527753746575
MPHOSPH10	chr2:71234658:C:G	LPS	monocyte	0.127851023438697	0.135091743049306	0.166724510628542
MPHOSPH10	chr2:71234658:C:G	LPS	B	0.226540838659355	0.13665783023505	0.0334960323349136
MPHOSPH10	chr2:71234658:C:G	LPS	CD4T	0.328909599198108	0.151739878163336	0.0128734582983112
MPHOSPH10	chr2:71234658:C:G	Tcruzi	NK	0.196271636807545	0.120311069023065	0.0416876932194107
MPHOSPH10	chr2:71234658:C:G	Tcruzi	CD8T	0.292171188445877	0.138554186343419	0.0128995725831102
MPHOSPH10	chr2:71234658:C:G	Tcruzi	monocyte	0.158782346387271	0.133504130405007	0.110689986121409
MPHOSPH10	chr2:71234658:C:G	Tcruzi	B	0.160261539134319	0.118601423723823	0.0787770758229036
MPHOSPH10	chr2:71234658:C:G	Tcruzi	CD4T	0.340879300265543	0.158258490907572	0.0126678449746851
MPHOSPH6	chr16:82170181:C:G	NI	NK	-0.430716392768607	0.0785772093048922	7.13203358593262e-08
MPHOSPH6	chr16:82170181:C:G	NI	CD8T	-0.633023591923822	0.0780755850839948	1.52100554373646e-14
MPHOSPH6	chr16:82170181:C:G	NI	monocyte	-0.370107234578469	0.076166821432982	6.88265020754031e-07
MPHOSPH6	chr16:82170181:C:G	NI	B	-0.414477775701724	0.081870557079814	3.35126881578773e-07
MPHOSPH6	chr16:82170181:C:G	NI	CD4T	-0.762399936121907	0.0831211070009133	0
MPHOSPH6	chr16:82170181:C:G	IAV	NK	-0.428226555721284	0.0786842711130008	2.39242867738909e-08
MPHOSPH6	chr16:82170181:C:G	IAV	CD8T	-0.405953153195174	0.0765994211130357	5.04756405228513e-07
MPHOSPH6	chr16:82170181:C:G	IAV	monocyte	-0.242791866025548	0.0769393585931954	0.00113732829155488
MPHOSPH6	chr16:82170181:C:G	IAV	B	-0.300862549162443	0.0771308437535988	0.000106296973021447
MPHOSPH6	chr16:82170181:C:G	IAV	CD4T	-0.659253628505672	0.0764237733582672	0
MPHOSPH6	chr16:82170181:C:G	LPS	NK	-0.425217769144116	0.0791217036398102	2.80876160774213e-07
MPHOSPH6	chr16:82170181:C:G	LPS	CD8T	-0.467602268932182	0.0754297638745185	5.23410293995497e-08
MPHOSPH6	chr16:82170181:C:G	LPS	monocyte	-0.40627109463546	0.0755209811856991	2.22605793798181e-08
MPHOSPH6	chr16:82170181:C:G	LPS	B	-0.39772865408373	0.077340090404587	3.22541610642269e-07
MPHOSPH6	chr16:82170181:C:G	LPS	CD4T	-0.710463844871049	0.0776959448407347	0
MPHOSPH6	chr16:82170181:C:G	Tcruzi	NK	-0.399027079818068	0.0826269374676853	5.28752865003312e-06
MPHOSPH6	chr16:82170181:C:G	Tcruzi	CD8T	-0.652985482876273	0.0808402142340575	0
MPHOSPH6	chr16:82170181:C:G	Tcruzi	monocyte	-0.289120608578061	0.0805150516175764	0.000281819939289329
MPHOSPH6	chr16:82170181:C:G	Tcruzi	B	-0.375226642588835	0.0792621122689257	2.83815406287857e-06
MPHOSPH6	chr16:82170181:C:G	Tcruzi	CD4T	-0.698383986337307	0.0793312089443226	3.33066907387547e-16
MPHOSPH6	chr16:82186012:C:T	NI	NK	-0.24554311707507	0.108282379492295	0.013219305755261
MPHOSPH6	chr16:82186012:C:T	NI	CD8T	-0.441302059300243	0.114328871098069	4.35955751415529e-05
MPHOSPH6	chr16:82186012:C:T	NI	monocyte	-0.184431952511599	0.120825451923748	0.0633334627162905
MPHOSPH6	chr16:82186012:C:T	NI	B	-0.321808058952221	0.118932115301669	0.00270529015460774
MPHOSPH6	chr16:82186012:C:T	NI	CD4T	-0.605040793016777	0.137387067261499	7.12949581593847e-07
MPHOSPH6	chr16:82186012:C:T	IAV	NK	-0.254117861520985	0.102717861678449	0.00649000617479834
MPHOSPH6	chr16:82186012:C:T	IAV	CD8T	-0.301617686100021	0.098887403058624	0.000704994043447482
MPHOSPH6	chr16:82186012:C:T	IAV	monocyte	-0.152456484603346	0.108851914152581	0.0775572610184715
MPHOSPH6	chr16:82186012:C:T	IAV	B	-0.295364555542861	0.108859528624232	0.00190990667995128
MPHOSPH6	chr16:82186012:C:T	IAV	CD4T	-0.547553693814535	0.125000622026018	2.56412733823375e-07
MPHOSPH6	chr16:82186012:C:T	LPS	NK	-0.299420596995967	0.109480139421932	0.0027390389479045
MPHOSPH6	chr16:82186012:C:T	LPS	CD8T	-0.341744852720123	0.101352724574146	0.000581460882628004
MPHOSPH6	chr16:82186012:C:T	LPS	monocyte	-0.211714917565073	0.118537378925423	0.0352930068239702
MPHOSPH6	chr16:82186012:C:T	LPS	B	-0.325174870702034	0.114810859250031	0.00182211939388133
MPHOSPH6	chr16:82186012:C:T	LPS	CD4T	-0.580703327957654	0.129773976954573	4.09681871205159e-07
MPHOSPH6	chr16:82186012:C:T	Tcruzi	NK	-0.304711646074766	0.115289489676362	0.00327352831619854
MPHOSPH6	chr16:82186012:C:T	Tcruzi	CD8T	-0.448587498924426	0.115738630203364	1.63073541965542e-05
MPHOSPH6	chr16:82186012:C:T	Tcruzi	monocyte	-0.208762081209568	0.122208110337478	0.0417744636081928
MPHOSPH6	chr16:82186012:C:T	Tcruzi	B	-0.287722521848284	0.112546167228978	0.00505543468471059
MPHOSPH6	chr16:82186012:C:T	Tcruzi	CD4T	-0.563672807826931	0.128108281317809	1.41457453572968e-06
MPHOSPH6	chr16:82266040:C:T	NI	NK	0.0312406024121497	0.076868946891282	0.375075120904019
MPHOSPH6	chr16:82266040:C:T	NI	CD8T	0.0530951298999187	0.0849876452161267	0.303725100272455
MPHOSPH6	chr16:82266040:C:T	NI	monocyte	0.163985948794565	0.130593503704024	0.114692227167252
MPHOSPH6	chr16:82266040:C:T	NI	B	0.074979909586142	0.0921688193353042	0.240780329617693
MPHOSPH6	chr16:82266040:C:T	NI	CD4T	0.097446635668427	0.110669111191113	0.222995973707901
MPHOSPH6	chr16:82266040:C:T	IAV	NK	0.0404782143819986	0.0740036891114347	0.327573204343723
MPHOSPH6	chr16:82266040:C:T	IAV	CD8T	0.0315712529174113	0.0678875437428378	0.351415474383231
MPHOSPH6	chr16:82266040:C:T	IAV	monocyte	0.139186214805396	0.116062939534149	0.128055351161539
MPHOSPH6	chr16:82266040:C:T	IAV	B	0.0754668285542212	0.0862095453322016	0.216260641327269
MPHOSPH6	chr16:82266040:C:T	IAV	CD4T	0.0863537942404019	0.0960730940198211	0.218615748775337
MPHOSPH6	chr16:82266040:C:T	LPS	NK	0.0263426523296141	0.077566216772923	0.391527114468819
MPHOSPH6	chr16:82266040:C:T	LPS	CD8T	0.0294925855932096	0.0748873194401499	0.370300199533221
MPHOSPH6	chr16:82266040:C:T	LPS	monocyte	0.140233715196144	0.117868746162173	0.137268529806495
MPHOSPH6	chr16:82266040:C:T	LPS	B	0.0581128169584048	0.0855475407396681	0.281333420852201
MPHOSPH6	chr16:82266040:C:T	LPS	CD4T	0.0926285315108897	0.103677186833884	0.220928793017984
MPHOSPH6	chr16:82266040:C:T	Tcruzi	NK	0.0278746790412835	0.0792422295395394	0.390854734946587
MPHOSPH6	chr16:82266040:C:T	Tcruzi	CD8T	0.0457809807403534	0.0813543974314791	0.321763742762589
MPHOSPH6	chr16:82266040:C:T	Tcruzi	monocyte	0.129780040926775	0.110286237085906	0.14553136661594
MPHOSPH6	chr16:82266040:C:T	Tcruzi	B	0.0708797724076609	0.0870220349570502	0.239894851039789
MPHOSPH6	chr16:82266040:C:T	Tcruzi	CD4T	0.0729884933312996	0.0980343103191649	0.267101342043506
MPI	chr15:74795682:G:C	NI	NK	-0.0677433028561709	0.0519057640889902	0.101062187740465
MPI	chr15:74795682:G:C	NI	CD8T	-0.077434457533964	0.0511800786574926	0.0814766728591134
MPI	chr15:74795682:G:C	NI	monocyte	-0.0892314516047561	0.0650325883493916	0.0829313537033006
MPI	chr15:74795682:G:C	NI	B	-0.0785042592201277	0.0574624147505368	0.0923467232695633
MPI	chr15:74795682:G:C	NI	CD4T	-0.114482535955042	0.0650898072648634	0.0548795478536709
MPI	chr15:74795682:G:C	IAV	NK	-0.0583547627579333	0.0477330159807358	0.116114945129471
MPI	chr15:74795682:G:C	IAV	CD8T	-0.052813464123922	0.0427301750711651	0.11552318792145
MPI	chr15:74795682:G:C	IAV	monocyte	-0.0269837325614621	0.0502242830641966	0.301672153576432
MPI	chr15:74795682:G:C	IAV	B	-0.0633957534984092	0.0504442363305128	0.108790276706153
MPI	chr15:74795682:G:C	IAV	CD4T	-0.0722993499418543	0.0521189510241026	0.0993189779912025
MPI	chr15:74795682:G:C	LPS	NK	-0.0549985059991225	0.0487852147233148	0.138281488017851
MPI	chr15:74795682:G:C	LPS	CD8T	-0.0805439674177322	0.0507929572682729	0.0647713115556896
MPI	chr15:74795682:G:C	LPS	monocyte	-0.0209701649082551	0.0605401450552267	0.361805876738356
MPI	chr15:74795682:G:C	LPS	B	-0.0777854670144599	0.0568380993017939	0.0915597871674999
MPI	chr15:74795682:G:C	LPS	CD4T	-0.102643333624443	0.0606548261327254	0.060815045230329
MPI	chr15:74795682:G:C	Tcruzi	NK	-0.0597724204172993	0.0509408034084607	0.128469532529799
MPI	chr15:74795682:G:C	Tcruzi	CD8T	-0.0849946466246326	0.0524044383423498	0.0662146631475168
MPI	chr15:74795682:G:C	Tcruzi	monocyte	-0.0543389355253447	0.0573758388115934	0.185020835062376
MPI	chr15:74795682:G:C	Tcruzi	B	-0.0660967186500356	0.0522407223204813	0.111531462638448
MPI	chr15:74795682:G:C	Tcruzi	CD4T	-0.0983569416967314	0.0592544050779898	0.0656399246475275
MPI	chr15:74817307:G:C	NI	NK	0.0416804942093192	0.0616289051943469	0.348523697631275
MPI	chr15:74817307:G:C	NI	CD8T	0.0564352281005121	0.0701972282642665	0.308938845764565
MPI	chr15:74817307:G:C	NI	monocyte	0.0373028635227285	0.0710326172076027	0.390094495037269
MPI	chr15:74817307:G:C	NI	B	0.0600479311769768	0.077343037806539	0.308686294663799
MPI	chr15:74817307:G:C	NI	CD4T	0.0645041790702773	0.0808919334329761	0.307931508085254
MPI	chr15:74817307:G:C	IAV	NK	0.0307317389644685	0.0534845345031632	0.383032266394935
MPI	chr15:74817307:G:C	IAV	CD8T	0.0345197628272467	0.0514531948514993	0.349963137051962
MPI	chr15:74817307:G:C	IAV	monocyte	0.0443593142324603	0.0722940638021105	0.362017804068295
MPI	chr15:74817307:G:C	IAV	B	0.0431913511520348	0.0613366576641618	0.3368592286974
MPI	chr15:74817307:G:C	IAV	CD4T	0.0481404908906554	0.0664965487283292	0.337670057377858
MPI	chr15:74817307:G:C	LPS	NK	0.0402657936716549	0.0606803395560246	0.350326192132362
MPI	chr15:74817307:G:C	LPS	CD8T	0.0390966819204453	0.0564759509853099	0.342588608828908
MPI	chr15:74817307:G:C	LPS	monocyte	0.0186928505110689	0.0707615043482126	0.474650398009806
MPI	chr15:74817307:G:C	LPS	B	0.0510207582414269	0.0699638507333484	0.326928228270634
MPI	chr15:74817307:G:C	LPS	CD4T	0.0575414030803873	0.0748433251458107	0.320779826781426
MPI	chr15:74817307:G:C	Tcruzi	NK	0.0363072434623901	0.0602423391214132	0.372887508184819
MPI	chr15:74817307:G:C	Tcruzi	CD8T	0.0408423585388294	0.0605554274228952	0.351485741945294
MPI	chr15:74817307:G:C	Tcruzi	monocyte	0.0314506476899518	0.0685010455319503	0.424288918267126
MPI	chr15:74817307:G:C	Tcruzi	B	0.0452747705007585	0.0649456846646004	0.340455333103093
MPI	chr15:74817307:G:C	Tcruzi	CD4T	0.0538366001167932	0.0732682298927021	0.334269037683933
MPI	chr15:74840879:C:A	NI	NK	-0.00488060561384119	0.0333431519919433	0.564262673888212
MPI	chr15:74840879:C:A	NI	CD8T	-0.00485272287060217	0.0361703759585352	0.555547091184764
MPI	chr15:74840879:C:A	NI	monocyte	-0.0373848415153272	0.0499790946184751	0.343593728881311
MPI	chr15:74840879:C:A	NI	B	-0.0124312984552194	0.0366967167549298	0.504040065292735
MPI	chr15:74840879:C:A	NI	CD4T	-0.0345552711176649	0.0467766807920522	0.372653558794758
MPI	chr15:74840879:C:A	IAV	NK	-0.00909691945619456	0.0314880042879726	0.523114252680858
MPI	chr15:74840879:C:A	IAV	CD8T	-0.00945899400945986	0.0287426910988063	0.506466896580324
MPI	chr15:74840879:C:A	IAV	monocyte	-0.016071101341254	0.0367345471354343	0.473507601754388
MPI	chr15:74840879:C:A	IAV	B	-0.0178131233149781	0.0349763762849394	0.452053582078678
MPI	chr15:74840879:C:A	IAV	CD4T	-0.0267505518442774	0.0397793128677433	0.400605910017312
MPI	chr15:74840879:C:A	LPS	NK	-0.00336331083173084	0.0340099087193696	0.569318744761594
MPI	chr15:74840879:C:A	LPS	CD8T	-0.0194870947296054	0.0338369042210715	0.424988886499872
MPI	chr15:74840879:C:A	LPS	monocyte	-0.0272591429857137	0.0470691731802197	0.416697871303944
MPI	chr15:74840879:C:A	LPS	B	-0.0198490075353171	0.0384649204661688	0.445214804723569
MPI	chr15:74840879:C:A	LPS	CD4T	-0.0375680304572394	0.0479071715274655	0.357763398673349
MPI	chr15:74840879:C:A	Tcruzi	NK	-0.0108133716569983	0.0347593961857653	0.513711586945573
MPI	chr15:74840879:C:A	Tcruzi	CD8T	-0.0285670688938372	0.0408826764325472	0.384379579412776
MPI	chr15:74840879:C:A	Tcruzi	monocyte	-0.0285886924815614	0.0455390253819475	0.407641902747787
MPI	chr15:74840879:C:A	Tcruzi	B	-0.0186484377169476	0.0367388449024726	0.450123412861268
MPI	chr15:74840879:C:A	Tcruzi	CD4T	-0.0304180728157495	0.0433954581638327	0.389355717396499
MPI	chr15:74855868:C:T	NI	NK	-0.00322372902882118	0.0393125416031282	0.643438217939655
MPI	chr15:74855868:C:T	NI	CD8T	-0.00206805782739309	0.0429382123148135	0.651316108652846
MPI	chr15:74855868:C:T	NI	monocyte	-0.0093405912932305	0.0531641523177001	0.584817327133172
MPI	chr15:74855868:C:T	NI	B	0.0132787154229098	0.0475186355507442	0.585553777934419
MPI	chr15:74855868:C:T	NI	CD4T	-0.0100545263052289	0.0539826372417679	0.60201952126283
MPI	chr15:74855868:C:T	IAV	NK	0.00126850773684806	0.0365459200929175	0.660253068358422
MPI	chr15:74855868:C:T	IAV	CD8T	0.00111718710778459	0.0335353997465861	0.661397454970673
MPI	chr15:74855868:C:T	IAV	monocyte	-0.00328392378323187	0.0428988696529437	0.641164873913196
MPI	chr15:74855868:C:T	IAV	B	0.0111367247199086	0.0411479530534115	0.587990459361471
MPI	chr15:74855868:C:T	IAV	CD4T	-0.00350815564133666	0.044948495988797	0.642955641934761
MPI	chr15:74855868:C:T	LPS	NK	-0.00100304559169319	0.0393409266298624	0.652859721057599
MPI	chr15:74855868:C:T	LPS	CD8T	-0.00144135803384643	0.0377043121902164	0.648470830974906
MPI	chr15:74855868:C:T	LPS	monocyte	-0.00772598202341631	0.0533181361038688	0.607132778255899
MPI	chr15:74855868:C:T	LPS	B	0.0133183360573485	0.0474637019599709	0.579836997087048
MPI	chr15:74855868:C:T	LPS	CD4T	-0.00656519516012899	0.0497309481773938	0.622657948867408
MPI	chr15:74855868:C:T	Tcruzi	NK	0.000499804330093146	0.040284733939394	0.664466164599407
MPI	chr15:74855868:C:T	Tcruzi	CD8T	-0.00434691791467076	0.0416983201736799	0.634565106819368
MPI	chr15:74855868:C:T	Tcruzi	monocyte	-0.0105783690977998	0.0515257371367043	0.599289500891375
MPI	chr15:74855868:C:T	Tcruzi	B	0.0163940290056136	0.0485102299250381	0.562974328026358
MPI	chr15:74855868:C:T	Tcruzi	CD4T	-0.00737271103845717	0.0500759665038944	0.622348772794554
MPI	chr15:74863081:A:G	NI	NK	0.0502629639709603	0.0396988270870889	0.103327060750728
MPI	chr15:74863081:A:G	NI	CD8T	0.0592203185968416	0.0401299357214119	0.0790709858432297
MPI	chr15:74863081:A:G	NI	monocyte	0.0470079629059608	0.0466477103887576	0.160493755760623
MPI	chr15:74863081:A:G	NI	B	0.050461145292465	0.0431974303159087	0.122752471061935
MPI	chr15:74863081:A:G	NI	CD4T	0.112438283515908	0.0537238627628675	0.0258206971597612
MPI	chr15:74863081:A:G	IAV	NK	0.0565980368447801	0.0394048251084135	0.0720720838164691
MPI	chr15:74863081:A:G	IAV	CD8T	0.0514383874685901	0.0352290846479266	0.0711885095573404
MPI	chr15:74863081:A:G	IAV	monocyte	0.0559294873551545	0.0443751420369624	0.101843796588976
MPI	chr15:74863081:A:G	IAV	B	0.0344528459620541	0.0385531258675806	0.182681124293577
MPI	chr15:74863081:A:G	IAV	CD4T	0.101661897542873	0.0499891251693394	0.0286491920294555
MPI	chr15:74863081:A:G	LPS	NK	0.0599917679007218	0.0411520187037703	0.0710877456824738
MPI	chr15:74863081:A:G	LPS	CD8T	0.0643533889453986	0.0382637560053836	0.0496988245531868
MPI	chr15:74863081:A:G	LPS	monocyte	0.0539248434905036	0.0500181931192842	0.142121426901082
MPI	chr15:74863081:A:G	LPS	B	0.0559479665874924	0.0436172363182094	0.0994991864707917
MPI	chr15:74863081:A:G	LPS	CD4T	0.100097293864689	0.0493866188002325	0.0306260427054357
MPI	chr15:74863081:A:G	Tcruzi	NK	0.0568582537399605	0.0416831637159724	0.0855260712416028
MPI	chr15:74863081:A:G	Tcruzi	CD8T	0.0696410487020436	0.040155827852404	0.0484880789417526
MPI	chr15:74863081:A:G	Tcruzi	monocyte	0.0510818824207537	0.0469709156785374	0.142241125982282
MPI	chr15:74863081:A:G	Tcruzi	B	0.0481144294018113	0.0410106025627461	0.121416588275528
MPI	chr15:74863081:A:G	Tcruzi	CD4T	0.0923459347631154	0.0475338934388803	0.036038115248772
MPI	chr15:74901397:G:C	NI	NK	-0.0324191972508141	0.0638102310412015	0.447562045202283
MPI	chr15:74901397:G:C	NI	CD8T	-0.0368666410525604	0.0689040560731008	0.441296797768634
MPI	chr15:74901397:G:C	NI	monocyte	-0.00873311141564916	0.0699515751943811	0.55652910436302
MPI	chr15:74901397:G:C	NI	B	-0.0108891308365742	0.0593387285981848	0.55579512077766
MPI	chr15:74901397:G:C	NI	CD4T	-0.0451069985209234	0.0840120190731199	0.433418206580144
MPI	chr15:74901397:G:C	IAV	NK	-0.0211238831097245	0.0531029099430158	0.487331907459576
MPI	chr15:74901397:G:C	IAV	CD8T	-0.0255217739275144	0.0520950740332221	0.454963468558642
MPI	chr15:74901397:G:C	IAV	monocyte	-0.00600265049015051	0.0583774302390882	0.582955178327187
MPI	chr15:74901397:G:C	IAV	B	-0.0132358297250805	0.0521326113173064	0.536080854183689
MPI	chr15:74901397:G:C	IAV	CD4T	-0.0378964092275826	0.0718020622236218	0.443749571379604
MPI	chr15:74901397:G:C	LPS	NK	-0.0211103110032653	0.0564070310564098	0.490305828230486
MPI	chr15:74901397:G:C	LPS	CD8T	-0.0311983879884252	0.0598651717121436	0.440907706724886
MPI	chr15:74901397:G:C	LPS	monocyte	-0.0162231961906297	0.0710303213066597	0.53586810893712
MPI	chr15:74901397:G:C	LPS	B	-0.0149416382904093	0.0594795906786473	0.532361527540289
MPI	chr15:74901397:G:C	LPS	CD4T	-0.0456276964554391	0.0815482521411838	0.428059464993275
MPI	chr15:74901397:G:C	Tcruzi	NK	-0.0321510102635381	0.0645210259015202	0.44971714033667
MPI	chr15:74901397:G:C	Tcruzi	CD8T	-0.0382913825052657	0.0686030031967643	0.429861115358237
MPI	chr15:74901397:G:C	Tcruzi	monocyte	-0.0220202883708936	0.0711043340970312	0.516301558625751
MPI	chr15:74901397:G:C	Tcruzi	B	-0.0153064989668336	0.0569995848807888	0.529596596198774
MPI	chr15:74901397:G:C	Tcruzi	CD4T	-0.0421731712619402	0.079031733113452	0.440326168307558
MPI	chr15:74928181:T:C	NI	NK	0.0285474503046612	0.0625973367345994	0.457168799178545
MPI	chr15:74928181:T:C	NI	CD8T	0.0155180473407416	0.0604796674659719	0.524232022380788
MPI	chr15:74928181:T:C	NI	monocyte	0.0547963218819456	0.0915821893556872	0.380773076324325
MPI	chr15:74928181:T:C	NI	B	0.0121103820855836	0.0628060494552317	0.541104032391002
MPI	chr15:74928181:T:C	NI	CD4T	-0.00226785516252052	0.0718145209012376	0.606842486467832
MPI	chr15:74928181:T:C	IAV	NK	0.0368650250178787	0.0670021449993316	0.418108078926568
MPI	chr15:74928181:T:C	IAV	CD8T	0.0270066936368913	0.056959491753632	0.449447515292941
MPI	chr15:74928181:T:C	IAV	monocyte	0.0485916684380246	0.0823584157298081	0.399482846021669
MPI	chr15:74928181:T:C	IAV	B	0.0265994844434522	0.0618838622243915	0.466184825962741
MPI	chr15:74928181:T:C	IAV	CD4T	0.00898907870287063	0.0622780307177483	0.560191159647035
MPI	chr15:74928181:T:C	LPS	NK	0.0315611381085729	0.0647784813142695	0.442430902421527
MPI	chr15:74928181:T:C	LPS	CD8T	0.0171317398943255	0.0549468088488492	0.502733548381512
MPI	chr15:74928181:T:C	LPS	monocyte	0.0230006993273602	0.080304050831907	0.489931652568557
MPI	chr15:74928181:T:C	LPS	B	0.0234948019559859	0.06546315455709	0.488599531113173
MPI	chr15:74928181:T:C	LPS	CD4T	0.00385160525155359	0.0672575908970375	0.583034899388069
MPI	chr15:74928181:T:C	Tcruzi	NK	0.0425841662965638	0.0752948348365112	0.410525576960593
MPI	chr15:74928181:T:C	Tcruzi	CD8T	0.0294480194052299	0.0650418496587874	0.460251812273987
MPI	chr15:74928181:T:C	Tcruzi	monocyte	0.0479505770160885	0.0857078439628499	0.412796333163539
MPI	chr15:74928181:T:C	Tcruzi	B	0.0245222455847261	0.0634622987492325	0.480896488511756
MPI	chr15:74928181:T:C	Tcruzi	CD4T	0.00385234041120477	0.0667667487765029	0.584661723312895
MPI	chr15:74936505:T:C	NI	NK	-0.0227898908466338	0.0396355340828462	0.288323309175908
MPI	chr15:74936505:T:C	NI	CD8T	-0.0483954135094029	0.0402562478599059	0.133299576187189
MPI	chr15:74936505:T:C	NI	monocyte	-0.0858820878513324	0.0543162404803354	0.0704411941056317
MPI	chr15:74936505:T:C	NI	B	-0.0320793567314322	0.0429299485030878	0.240054830752381
MPI	chr15:74936505:T:C	NI	CD4T	-0.0970714491799693	0.0549426908805446	0.0475364884668195
MPI	chr15:74936505:T:C	IAV	NK	-0.0323509820855972	0.0379770276152499	0.208487956863295
MPI	chr15:74936505:T:C	IAV	CD8T	-0.0400142311451304	0.0362589272842939	0.14321802072992
MPI	chr15:74936505:T:C	IAV	monocyte	-0.0804631692580765	0.0526443052624937	0.0716383050005788
MPI	chr15:74936505:T:C	IAV	B	-0.0286040633424905	0.0389943398520859	0.241036132119535
MPI	chr15:74936505:T:C	IAV	CD4T	-0.0708118221032156	0.045896945768044	0.0786390759769912
MPI	chr15:74936505:T:C	LPS	NK	-0.0497065987721851	0.0432182346039407	0.131993085074814
MPI	chr15:74936505:T:C	LPS	CD8T	-0.0386912494927106	0.0369244194281815	0.160996514524656
MPI	chr15:74936505:T:C	LPS	monocyte	-0.0628074074459175	0.0525850839014376	0.129673370434101
MPI	chr15:74936505:T:C	LPS	B	-0.0514045204605288	0.0455317409743404	0.139905461897961
MPI	chr15:74936505:T:C	LPS	CD4T	-0.0746082527286607	0.0477760993876986	0.0781486766960271
MPI	chr15:74936505:T:C	Tcruzi	NK	-0.0269860269036155	0.040777220903028	0.262222890641376
MPI	chr15:74936505:T:C	Tcruzi	CD8T	-0.0372000090816753	0.0387327086572846	0.183910595297985
MPI	chr15:74936505:T:C	Tcruzi	monocyte	-0.0797394861711384	0.0533184650331209	0.081863480439166
MPI	chr15:74936505:T:C	Tcruzi	B	-0.0326148277148762	0.0408309331489682	0.225131252459315
MPI	chr15:74936505:T:C	Tcruzi	CD4T	-0.0549941544645269	0.045226586780712	0.131697246186169
MPI	chr15:74953896:C:T	NI	NK	-0.0106059684366387	0.0356848617650124	0.54521695125775
MPI	chr15:74953896:C:T	NI	CD8T	-0.0179560926099981	0.039406460326188	0.496031932140493
MPI	chr15:74953896:C:T	NI	monocyte	-0.0236741297223348	0.0480856401603692	0.454939613099308
MPI	chr15:74953896:C:T	NI	B	0.0197143926543058	0.0439158436021578	0.504548887262351
MPI	chr15:74953896:C:T	NI	CD4T	-0.0131261620651768	0.0430210926118281	0.536528744224355
MPI	chr15:74953896:C:T	IAV	NK	-0.00949548968622984	0.0335075135383847	0.549328364857229
MPI	chr15:74953896:C:T	IAV	CD8T	-0.00513107967471453	0.029861395486692	0.580426482278244
MPI	chr15:74953896:C:T	IAV	monocyte	-0.0231629297295119	0.0439992127547146	0.466748923590791
MPI	chr15:74953896:C:T	IAV	B	0.0240073000046892	0.0451651393943586	0.470402707868283
MPI	chr15:74953896:C:T	IAV	CD4T	-0.0128112836677809	0.038608380159648	0.536933752927327
MPI	chr15:74953896:C:T	LPS	NK	-0.0137050806770397	0.0372390103042662	0.519105285420716
MPI	chr15:74953896:C:T	LPS	CD8T	-0.0101346384647965	0.0331986830502875	0.538114370993555
MPI	chr15:74953896:C:T	LPS	monocyte	-0.00908817526823411	0.0460338205004029	0.555988377719591
MPI	chr15:74953896:C:T	LPS	B	0.0220819569000354	0.0454788628495522	0.485869061421966
MPI	chr15:74953896:C:T	LPS	CD4T	-0.00553958118722192	0.0398115477334372	0.589057054882799
MPI	chr15:74953896:C:T	Tcruzi	NK	-0.0133419301389752	0.0378373343748595	0.526254369893086
MPI	chr15:74953896:C:T	Tcruzi	CD8T	-0.00704374702993452	0.0348672053647318	0.570749103705719
MPI	chr15:74953896:C:T	Tcruzi	monocyte	-0.024285017118325	0.0480208007174946	0.470196617634944
MPI	chr15:74953896:C:T	Tcruzi	B	0.0243423660472665	0.0465093184832852	0.474157593256812
MPI	chr15:74953896:C:T	Tcruzi	CD4T	-0.016411734793193	0.0426441794971909	0.518944540689298
MPI	chr15:74960708:G:C	NI	NK	0.00292213726535526	0.0430053369650136	0.586403029892673
MPI	chr15:74960708:G:C	NI	CD8T	0.00332751967760304	0.0440309090548885	0.58523692756561
MPI	chr15:74960708:G:C	NI	monocyte	-0.0696168393264028	0.0720457578312883	0.244886318736553
MPI	chr15:74960708:G:C	NI	B	0.00234013790269147	0.0470705969737715	0.596222227601608
MPI	chr15:74960708:G:C	NI	CD4T	-0.00565946248685898	0.0507767497047558	0.544108036477696
MPI	chr15:74960708:G:C	IAV	NK	-0.00347693709906234	0.0398621314019302	0.556183261347057
MPI	chr15:74960708:G:C	IAV	CD8T	-0.00401273056945898	0.0358789419658494	0.549199229966873
MPI	chr15:74960708:G:C	IAV	monocyte	-0.0578167927560215	0.0621760596986094	0.268282386356748
MPI	chr15:74960708:G:C	IAV	B	-0.0135444562308686	0.04179974623127	0.477843571346176
MPI	chr15:74960708:G:C	IAV	CD4T	-0.0216931345269266	0.0477306361733491	0.437601561800934
MPI	chr15:74960708:G:C	LPS	NK	0.000524457301808227	0.0428922710661655	0.583828952461355
MPI	chr15:74960708:G:C	LPS	CD8T	-0.00529425355446763	0.0389615325601952	0.537772042135475
MPI	chr15:74960708:G:C	LPS	monocyte	-0.083113860770103	0.0836834362915155	0.230920318802636
MPI	chr15:74960708:G:C	LPS	B	-0.011302746774761	0.045997756433648	0.499994438024999
MPI	chr15:74960708:G:C	LPS	CD4T	-0.0144724433809536	0.0487857504915488	0.48565701234868
MPI	chr15:74960708:G:C	Tcruzi	NK	-0.00287741494702621	0.0437852778548305	0.562913496106277
MPI	chr15:74960708:G:C	Tcruzi	CD8T	-0.0122872847157772	0.0426984345723576	0.492730857581307
MPI	chr15:74960708:G:C	Tcruzi	monocyte	-0.0755365736545028	0.0765819967599939	0.246867341518584
MPI	chr15:74960708:G:C	Tcruzi	B	-0.0085937938609699	0.0437619753289545	0.51708877041893
MPI	chr15:74960708:G:C	Tcruzi	CD4T	-0.0101863363115835	0.0484942808571031	0.515899308132009
MPI	chr15:75000359:G:A	NI	NK	-0.0446027245489873	0.0473108175211189	0.208631572940685
MPI	chr15:75000359:G:A	NI	CD8T	-0.0486796178885429	0.0473706286510384	0.193697207334911
MPI	chr15:75000359:G:A	NI	monocyte	-0.00449148619482879	0.0520789985858368	0.495579691937175
MPI	chr15:75000359:G:A	NI	B	-0.049369639703553	0.0523548778155153	0.210051337255053
MPI	chr15:75000359:G:A	NI	CD4T	-0.0963293114906672	0.0679158726541753	0.115434417772116
MPI	chr15:75000359:G:A	IAV	NK	-0.0320052038881089	0.0418310938546181	0.259562785358343
MPI	chr15:75000359:G:A	IAV	CD8T	-0.0259224288587943	0.0379113113280903	0.277356813710841
MPI	chr15:75000359:G:A	IAV	monocyte	0.0197318085272322	0.0501247867086922	0.418702638274891
MPI	chr15:75000359:G:A	IAV	B	-0.0305829934578506	0.0432522997823174	0.278151496355756
MPI	chr15:75000359:G:A	IAV	CD4T	-0.0582386392929629	0.0508644889794873	0.167911735673161
MPI	chr15:75000359:G:A	LPS	NK	-0.0383679324536153	0.0452304454656658	0.233821067643691
MPI	chr15:75000359:G:A	LPS	CD8T	-0.053962565961396	0.0462547773285696	0.154692835615784
MPI	chr15:75000359:G:A	LPS	monocyte	0.00398782788633626	0.0547293757664376	0.528714542504444
MPI	chr15:75000359:G:A	LPS	B	-0.0392670470067565	0.0488217391245102	0.24829338768508
MPI	chr15:75000359:G:A	LPS	CD4T	-0.0886704973149088	0.0641231686752076	0.120220792119449
MPI	chr15:75000359:G:A	Tcruzi	NK	-0.0376484884916797	0.0461463655336598	0.244524400177368
MPI	chr15:75000359:G:A	Tcruzi	CD8T	-0.0667074898898223	0.0521729999027179	0.136543231767922
MPI	chr15:75000359:G:A	Tcruzi	monocyte	0.00102774272454864	0.0515129784055562	0.538576950902002
MPI	chr15:75000359:G:A	Tcruzi	B	-0.0435025050833811	0.0483442421872651	0.221916679399272
MPI	chr15:75000359:G:A	Tcruzi	CD4T	-0.0927166126487715	0.0656724240310769	0.11838036094733
MPLKIP	chr7:40030263:A:G	NI	NK	0.00219579895501	0.0268567331680754	0.661249694580666
MPLKIP	chr7:40030263:A:G	NI	CD8T	4.12190523216863e-05	0.0282777979920157	0.66051864901566
MPLKIP	chr7:40030263:A:G	NI	monocyte	-0.0256428804729966	0.0400326266601086	0.431656799856353
MPLKIP	chr7:40030263:A:G	NI	B	-0.00915757568399305	0.0297002820285825	0.568887324142445
MPLKIP	chr7:40030263:A:G	NI	CD4T	-0.0011551053479191	0.0339208654578944	0.639708283973375
MPLKIP	chr7:40030263:A:G	IAV	NK	-0.00301239988467201	0.0247952509354124	0.628169689321292
MPLKIP	chr7:40030263:A:G	IAV	CD8T	-0.00195684332875631	0.023018003767702	0.636501759421492
MPLKIP	chr7:40030263:A:G	IAV	monocyte	-0.0273167572427947	0.0385004273197741	0.429165113193893
MPLKIP	chr7:40030263:A:G	IAV	B	-0.0157213860589778	0.0306778960500168	0.501643735563909
MPLKIP	chr7:40030263:A:G	IAV	CD4T	-0.0125286554837145	0.0306449495274088	0.540665944299335
MPLKIP	chr7:40030263:A:G	LPS	NK	0.00442924705137092	0.028333926791971	0.638001956117274
MPLKIP	chr7:40030263:A:G	LPS	CD8T	-0.00753519293429431	0.0258267546746123	0.572176083224907
MPLKIP	chr7:40030263:A:G	LPS	monocyte	-0.0477200875683646	0.056156575759486	0.330729462917638
MPLKIP	chr7:40030263:A:G	LPS	B	-0.00916863320439058	0.029593038612167	0.561207603943116
MPLKIP	chr7:40030263:A:G	LPS	CD4T	-0.0122232171175478	0.0326324292629321	0.54596981554078
MPLKIP	chr7:40030263:A:G	Tcruzi	NK	-0.000815419879351149	0.0273350792991837	0.653924693812489
MPLKIP	chr7:40030263:A:G	Tcruzi	CD8T	-0.0102017231096957	0.0287554012624325	0.557808310452514
MPLKIP	chr7:40030263:A:G	Tcruzi	monocyte	-0.0212519401638654	0.0372608133437387	0.471410235390624
MPLKIP	chr7:40030263:A:G	Tcruzi	B	-0.00801161403165794	0.0282591098204457	0.573160100179594
MPLKIP	chr7:40030263:A:G	Tcruzi	CD4T	-0.00709707028320206	0.0310548029873079	0.594114697886268
MPLKIP	chr7:40037433:A:G	NI	NK	-0.0222539299620804	0.0415440844322324	0.441582902916879
MPLKIP	chr7:40037433:A:G	NI	CD8T	-0.0281495026786311	0.045773278669657	0.41868245893435
MPLKIP	chr7:40037433:A:G	NI	monocyte	-0.0223283507642161	0.0510165951893378	0.457544358524373
MPLKIP	chr7:40037433:A:G	NI	B	-0.00534686293209888	0.0409878234505766	0.585027722779315
MPLKIP	chr7:40037433:A:G	NI	CD4T	-0.0207090291679207	0.0488448226255493	0.477905785177428
MPLKIP	chr7:40037433:A:G	IAV	NK	-0.017477016873398	0.0379484346988342	0.467379929433572
MPLKIP	chr7:40037433:A:G	IAV	CD8T	-0.0262653295874357	0.0414389395440168	0.405688778522228
MPLKIP	chr7:40037433:A:G	IAV	monocyte	0.0116988126386459	0.0416917817914372	0.544105436997721
MPLKIP	chr7:40037433:A:G	IAV	B	0.0122214665799185	0.040054453076358	0.540588558965033
MPLKIP	chr7:40037433:A:G	IAV	CD4T	0.0207189238617175	0.0497505143219477	0.50805552217252
MPLKIP	chr7:40037433:A:G	LPS	NK	-0.0281846372435327	0.0453137278054045	0.409645738646884
MPLKIP	chr7:40037433:A:G	LPS	CD8T	-0.027313520457549	0.0430495472507564	0.406026826114228
MPLKIP	chr7:40037433:A:G	LPS	monocyte	0.0295306842312826	0.0565932072107845	0.441675950842774
MPLKIP	chr7:40037433:A:G	LPS	B	-0.000999381055600741	0.0405818587410903	0.614803983572071
MPLKIP	chr7:40037433:A:G	LPS	CD4T	0.00721779090296912	0.0453817460413501	0.58975439052595
MPLKIP	chr7:40037433:A:G	Tcruzi	NK	-0.0290551253657181	0.0461023428489993	0.408295833261339
MPLKIP	chr7:40037433:A:G	Tcruzi	CD8T	-0.0314717719575957	0.0468393191784783	0.396790666167741
MPLKIP	chr7:40037433:A:G	Tcruzi	monocyte	-0.00845426345491554	0.0456508975183848	0.566531277747618
MPLKIP	chr7:40037433:A:G	Tcruzi	B	0.00547675488997802	0.039973040317611	0.594666738920098
MPLKIP	chr7:40037433:A:G	Tcruzi	CD4T	-0.0106358601048078	0.043205942887847	0.541710766629366
MPLKIP	chr7:40049003:A:T	NI	NK	0.00368382453985704	0.049765771753639	0.559055172444024
MPLKIP	chr7:40049003:A:T	NI	CD8T	0.0132001400116237	0.0527039188858409	0.49851318040921
MPLKIP	chr7:40049003:A:T	NI	monocyte	0.0530052864772565	0.0713696919149041	0.312920887278564
MPLKIP	chr7:40049003:A:T	NI	B	0.0661650461920634	0.0791096354481001	0.29306331372147
MPLKIP	chr7:40049003:A:T	NI	CD4T	0.0493477786132633	0.0737330488773671	0.350460210167936
MPLKIP	chr7:40049003:A:T	IAV	NK	-0.0183553718099454	0.0548109300384563	0.506910748511092
MPLKIP	chr7:40049003:A:T	IAV	CD8T	0.00395739040954781	0.0441954897948107	0.55174390064591
MPLKIP	chr7:40049003:A:T	IAV	monocyte	0.0277819744310085	0.055707912403431	0.414528905494057
MPLKIP	chr7:40049003:A:T	IAV	B	0.0186960906193928	0.0510746179792148	0.448361561733165
MPLKIP	chr7:40049003:A:T	IAV	CD4T	0.000476983964882584	0.0544731640511441	0.573798713152928
MPLKIP	chr7:40049003:A:T	LPS	NK	0.00403748266985276	0.0498414482441209	0.554591326748087
MPLKIP	chr7:40049003:A:T	LPS	CD8T	0.0166039496227578	0.0484925517615944	0.469527739075738
MPLKIP	chr7:40049003:A:T	LPS	monocyte	0.0546491802519152	0.0739566218686607	0.324038424731829
MPLKIP	chr7:40049003:A:T	LPS	B	0.0465579608537453	0.0646442520826017	0.335900668992376
MPLKIP	chr7:40049003:A:T	LPS	CD4T	-0.0122287316042821	0.0652207016340856	0.56136070529491
MPLKIP	chr7:40049003:A:T	Tcruzi	NK	0.00494938371156184	0.0515257157090379	0.551830596453146
MPLKIP	chr7:40049003:A:T	Tcruzi	CD8T	0.023412018593614	0.0530457831595694	0.439594423285921
MPLKIP	chr7:40049003:A:T	Tcruzi	monocyte	0.0122495582311908	0.062113565921906	0.49685280385653
MPLKIP	chr7:40049003:A:T	Tcruzi	B	0.0509666687587645	0.0660550953047352	0.318604178846182
MPLKIP	chr7:40049003:A:T	Tcruzi	CD4T	0.0165722534667316	0.0574880452530432	0.486956788994888
MPLKIP	chr7:40077724:C:T	NI	NK	0.0125109886001823	0.0462664988554732	0.55489371380615
MPLKIP	chr7:40077724:C:T	NI	CD8T	0.0208249171446932	0.0534246621358346	0.51770882709409
MPLKIP	chr7:40077724:C:T	NI	monocyte	-0.0134741179020761	0.0625375027839312	0.554528342155972
MPLKIP	chr7:40077724:C:T	NI	B	0.0102662837671499	0.0500290736184078	0.578615979621341
MPLKIP	chr7:40077724:C:T	NI	CD4T	0.0299580858201934	0.0672236732125997	0.490984699969574
MPLKIP	chr7:40077724:C:T	IAV	NK	0.0182434112368761	0.0469899359146101	0.517827081186031
MPLKIP	chr7:40077724:C:T	IAV	CD8T	0.0176076512563291	0.0429899269976552	0.509994548376445
MPLKIP	chr7:40077724:C:T	IAV	monocyte	0.00138657804826745	0.0484010498333252	0.636560122244821
MPLKIP	chr7:40077724:C:T	IAV	B	0.00171524388513365	0.043441412948075	0.623493967511619
MPLKIP	chr7:40077724:C:T	IAV	CD4T	0.0289870434293417	0.0599499621128226	0.486117313657316
MPLKIP	chr7:40077724:C:T	LPS	NK	0.0237232747713793	0.053508955776261	0.492523580365648
MPLKIP	chr7:40077724:C:T	LPS	CD8T	0.0179502039098866	0.0467021356870298	0.513414449189695
MPLKIP	chr7:40077724:C:T	LPS	monocyte	-0.00475638624476387	0.0587612919111783	0.616004410034541
MPLKIP	chr7:40077724:C:T	LPS	B	0.00832963918425348	0.0494145796162983	0.582905482619835
MPLKIP	chr7:40077724:C:T	LPS	CD4T	0.0322707354654483	0.0660639687878137	0.479111387555423
MPLKIP	chr7:40077724:C:T	Tcruzi	NK	0.0109401017603728	0.0472160540013295	0.563945528616857
MPLKIP	chr7:40077724:C:T	Tcruzi	CD8T	0.0203876551559161	0.0514779519929426	0.514120772348122
MPLKIP	chr7:40077724:C:T	Tcruzi	monocyte	0.000489537430279314	0.0560526862019381	0.636060254761817
MPLKIP	chr7:40077724:C:T	Tcruzi	B	0.0065508715591907	0.0468603350879208	0.595061978957587
MPLKIP	chr7:40077724:C:T	Tcruzi	CD4T	0.0285445667772036	0.0631965736021138	0.496473850900321
MPLKIP	chr7:40122141:C:T	NI	NK	-0.0170312045115906	0.0481654879055054	0.526707538716524
MPLKIP	chr7:40122141:C:T	NI	CD8T	-0.0185978936642469	0.0524818295815672	0.52868591341046
MPLKIP	chr7:40122141:C:T	NI	monocyte	0.00392193261291015	0.0583790901415579	0.601659292375309
MPLKIP	chr7:40122141:C:T	NI	B	-0.0290070793205427	0.0610021909017563	0.482893145565369
MPLKIP	chr7:40122141:C:T	NI	CD4T	-0.00696497995055784	0.058700821940103	0.591892311059432
MPLKIP	chr7:40122141:C:T	IAV	NK	-0.0157627080896388	0.0450820789693177	0.527830532496147
MPLKIP	chr7:40122141:C:T	IAV	CD8T	-0.0110706795195005	0.0398130718350565	0.549898548720695
MPLKIP	chr7:40122141:C:T	IAV	monocyte	0.0115069083199784	0.0513941891324422	0.579057607727903
MPLKIP	chr7:40122141:C:T	IAV	B	-0.0137920397430563	0.0453114007090811	0.542346738584306
MPLKIP	chr7:40122141:C:T	IAV	CD4T	0.00405167128215584	0.0521210558480679	0.632806679204495
MPLKIP	chr7:40122141:C:T	LPS	NK	-0.0214271610715232	0.0512429678870365	0.498245076605028
MPLKIP	chr7:40122141:C:T	LPS	CD8T	-0.0246128288852223	0.0527240217344955	0.480499374140777
MPLKIP	chr7:40122141:C:T	LPS	monocyte	0.0102660965399542	0.0598164517481105	0.581956613692345
MPLKIP	chr7:40122141:C:T	LPS	B	-0.0210066174289073	0.0540282800513509	0.508813261523333
MPLKIP	chr7:40122141:C:T	LPS	CD4T	-0.00328441807213267	0.0550844804358085	0.609742356132529
MPLKIP	chr7:40122141:C:T	Tcruzi	NK	-0.0140532706163425	0.047874114971959	0.543550412878401
MPLKIP	chr7:40122141:C:T	Tcruzi	CD8T	-0.0192303120032727	0.0512983354442408	0.520358907202352
MPLKIP	chr7:40122141:C:T	Tcruzi	monocyte	0.00290015720405943	0.0559891337572732	0.623877962947383
MPLKIP	chr7:40122141:C:T	Tcruzi	B	-0.0172679787504256	0.0499850307208722	0.528053035367777
MPLKIP	chr7:40122141:C:T	Tcruzi	CD4T	-0.00487238431361122	0.0550471071221353	0.606954154661068
MPLKIP	chr7:40158606:C:T	NI	NK	-0.0048735868489124	0.0532586835360065	0.60462667686004
MPLKIP	chr7:40158606:C:T	NI	CD8T	-0.000493892505621568	0.0585641570947245	0.626944526927387
MPLKIP	chr7:40158606:C:T	NI	monocyte	0.0170460290202987	0.0724174568866653	0.528577257431097
MPLKIP	chr7:40158606:C:T	NI	B	-0.0156296478502387	0.0616672433469577	0.553205302424075
MPLKIP	chr7:40158606:C:T	NI	CD4T	0.00287444113716882	0.0714742031422454	0.613770480516267
MPLKIP	chr7:40158606:C:T	IAV	NK	-0.00794011313372313	0.0508413644108406	0.587039148631788
MPLKIP	chr7:40158606:C:T	IAV	CD8T	0.0002762813638829	0.0454976123427674	0.630860618122847
MPLKIP	chr7:40158606:C:T	IAV	monocyte	0.0314436034480433	0.0698738361028151	0.479253517003807
MPLKIP	chr7:40158606:C:T	IAV	B	-0.0106548843392966	0.052790369736759	0.569057929766698
MPLKIP	chr7:40158606:C:T	IAV	CD4T	9.77144405257227e-05	0.0605275108051018	0.630388480154543
MPLKIP	chr7:40158606:C:T	LPS	NK	-6.53382074526185e-06	0.0531308738473414	0.625401172356644
MPLKIP	chr7:40158606:C:T	LPS	CD8T	-0.00316821182549593	0.0512440802835106	0.608353425471161
MPLKIP	chr7:40158606:C:T	LPS	monocyte	0.0335939172225097	0.0792641886979157	0.478244683796178
MPLKIP	chr7:40158606:C:T	LPS	B	-0.0223514894360264	0.0660915914066121	0.52183544855685
MPLKIP	chr7:40158606:C:T	LPS	CD4T	-0.00522249913800311	0.0668701497906069	0.604670471721522
MPLKIP	chr7:40158606:C:T	Tcruzi	NK	-0.00107690045292692	0.0545047161942421	0.622637516394238
MPLKIP	chr7:40158606:C:T	Tcruzi	CD8T	-0.0093202878204281	0.0577182536693564	0.583410027344114
MPLKIP	chr7:40158606:C:T	Tcruzi	monocyte	0.0396075883683679	0.0835514879043561	0.463962362101474
MPLKIP	chr7:40158606:C:T	Tcruzi	B	-0.0263109888992874	0.068055881812727	0.50558464316351
MPLKIP	chr7:40158606:C:T	Tcruzi	CD4T	-0.00307551344782865	0.0665346113916439	0.615658251000257
MPLKIP	chr7:40193012:G:T	NI	NK	-0.015022934590966	0.036475653509744	0.465982988286906
MPLKIP	chr7:40193012:G:T	NI	CD8T	-0.0288870630693833	0.0431059086981283	0.383244139299445
MPLKIP	chr7:40193012:G:T	NI	monocyte	-0.011447856454745	0.0460749821956181	0.504798651129216
MPLKIP	chr7:40193012:G:T	NI	B	-0.0314313490287284	0.0461481692199052	0.377479924583137
MPLKIP	chr7:40193012:G:T	NI	CD4T	-0.0450398707139825	0.0570477645288848	0.337103417568002
MPLKIP	chr7:40193012:G:T	IAV	NK	-0.0213215537197266	0.036928372338396	0.411786561137321
MPLKIP	chr7:40193012:G:T	IAV	CD8T	-0.017982276366754	0.0330530590450301	0.419927104792803
MPLKIP	chr7:40193012:G:T	IAV	monocyte	-0.0139949342518973	0.0395857027989853	0.493383311772309
MPLKIP	chr7:40193012:G:T	IAV	B	-0.0336626028735246	0.0454435541480835	0.349935805711483
MPLKIP	chr7:40193012:G:T	IAV	CD4T	-0.0464858762228383	0.0542968194170016	0.319067728791256
MPLKIP	chr7:40193012:G:T	LPS	NK	-0.0129232941716678	0.0364180429953018	0.477556420820397
MPLKIP	chr7:40193012:G:T	LPS	CD8T	-0.0256478257860413	0.0384561071122004	0.37901183459495
MPLKIP	chr7:40193012:G:T	LPS	monocyte	-0.0100566614916328	0.0454153997127339	0.524907221873545
MPLKIP	chr7:40193012:G:T	LPS	B	-0.0282444857992813	0.044201057951996	0.388227981614076
MPLKIP	chr7:40193012:G:T	LPS	CD4T	-0.0466363608241101	0.0561385456425534	0.327296587169206
MPLKIP	chr7:40193012:G:T	Tcruzi	NK	-0.0119492428377998	0.037363810908432	0.490632566668083
MPLKIP	chr7:40193012:G:T	Tcruzi	CD8T	-0.032694558522572	0.0440519959582583	0.357642067074166
MPLKIP	chr7:40193012:G:T	Tcruzi	monocyte	-0.00973556189435849	0.0442243244802176	0.529602374915152
MPLKIP	chr7:40193012:G:T	Tcruzi	B	-0.0254632271965695	0.0415564289932648	0.398912199259848
MPLKIP	chr7:40193012:G:T	Tcruzi	CD4T	-0.0524385573410928	0.0603128708252937	0.315040493395249
MPLKIP	chr7:40199675:T:A	NI	NK	-0.00383833227177231	0.0439757111608591	0.637846985461115
MPLKIP	chr7:40199675:T:A	NI	CD8T	-0.00532111082993893	0.0496734742161759	0.633147869792067
MPLKIP	chr7:40199675:T:A	NI	monocyte	0.0165460491202133	0.0612953913916476	0.549035513078144
MPLKIP	chr7:40199675:T:A	NI	B	0.0017057534617151	0.0479631310494946	0.649198588609355
MPLKIP	chr7:40199675:T:A	NI	CD4T	-0.00206000587462292	0.0591748212009443	0.643364877692507
MPLKIP	chr7:40199675:T:A	IAV	NK	0.000735405131567516	0.0403748030271198	0.655941914472919
MPLKIP	chr7:40199675:T:A	IAV	CD8T	0.000670707380693875	0.0373530835740626	0.656147818627535
MPLKIP	chr7:40199675:T:A	IAV	monocyte	0.0148476943957998	0.0525285266772915	0.573539386171376
MPLKIP	chr7:40199675:T:A	IAV	B	-0.000508467164085746	0.041765183777413	0.660900686889892
MPLKIP	chr7:40199675:T:A	IAV	CD4T	0.00491798700849817	0.050624356796269	0.633821371609673
MPLKIP	chr7:40199675:T:A	LPS	NK	-0.00353385584962536	0.0442633830658774	0.63550534420685
MPLKIP	chr7:40199675:T:A	LPS	CD8T	0.00137230091514533	0.042474799677869	0.646673141703064
MPLKIP	chr7:40199675:T:A	LPS	monocyte	0.000839799353156214	0.0603089177795264	0.629523242153466
MPLKIP	chr7:40199675:T:A	LPS	B	0.00811202411542329	0.0494400847681754	0.608488677153408
MPLKIP	chr7:40199675:T:A	LPS	CD4T	0.00504109554215682	0.0559379239843074	0.630215546454143
MPLKIP	chr7:40199675:T:A	Tcruzi	NK	-0.00443821829968592	0.045632619790779	0.633415938518658
MPLKIP	chr7:40199675:T:A	Tcruzi	CD8T	-0.00263327578398933	0.0469988445690737	0.644769481860452
MPLKIP	chr7:40199675:T:A	Tcruzi	monocyte	0.0133742784882334	0.0575040316281374	0.584104526328748
MPLKIP	chr7:40199675:T:A	Tcruzi	B	0.00178299851104104	0.0455779342101147	0.646275029482675
MPLKIP	chr7:40199675:T:A	Tcruzi	CD4T	-0.0018030538066709	0.0554473538489765	0.651608154656365
MPLKIP	chr7:40228966:C:T	NI	NK	-0.00506139801288778	0.0365142718569088	0.681392257491179
MPLKIP	chr7:40228966:C:T	NI	CD8T	0.0227282856064683	0.0409337817312551	0.531898086922854
MPLKIP	chr7:40228966:C:T	NI	monocyte	0.150829607398082	0.0669079281206927	0.0178010699988902
MPLKIP	chr7:40228966:C:T	NI	B	0.0268933859959213	0.044331360736356	0.516570984663538
MPLKIP	chr7:40228966:C:T	NI	CD4T	0.039477091318757	0.0528021357278261	0.474160409708941
MPLKIP	chr7:40228966:C:T	IAV	NK	0.00445884949567177	0.0334622076892944	0.663794176925573
MPLKIP	chr7:40228966:C:T	IAV	CD8T	0.0191444452363743	0.0367809855250191	0.542499743461458
MPLKIP	chr7:40228966:C:T	IAV	monocyte	0.0184572941971607	0.0400277898585384	0.558565109958029
MPLKIP	chr7:40228966:C:T	IAV	B	0.00626029239519569	0.0358167846119763	0.643251112554096
MPLKIP	chr7:40228966:C:T	IAV	CD4T	0.00705523113806218	0.0374825385870556	0.639538760887627
MPLKIP	chr7:40228966:C:T	LPS	NK	-0.0118952799954388	0.0392965205029099	0.630974805410306
MPLKIP	chr7:40228966:C:T	LPS	CD8T	0.0223411408189669	0.0385948343994838	0.523896670328482
MPLKIP	chr7:40228966:C:T	LPS	monocyte	0.0146942065519161	0.0430523053209082	0.595197716107231
MPLKIP	chr7:40228966:C:T	LPS	B	0.0186608713555016	0.0406237643663661	0.56150562292623
MPLKIP	chr7:40228966:C:T	LPS	CD4T	0.0208184503711382	0.0421931685343199	0.551961102754057
MPLKIP	chr7:40228966:C:T	Tcruzi	NK	0.000406599707410938	0.0369389104981894	0.695299389627827
MPLKIP	chr7:40228966:C:T	Tcruzi	CD8T	0.0341749491288956	0.0467216820315873	0.4757126466674
MPLKIP	chr7:40228966:C:T	Tcruzi	monocyte	0.0341242217857948	0.0509235605301392	0.4942319637243
MPLKIP	chr7:40228966:C:T	Tcruzi	B	0.0338696168036709	0.0479331691285264	0.483015249298661
MPLKIP	chr7:40228966:C:T	Tcruzi	CD4T	0.0441330376647826	0.0550772249865197	0.456965684905323
MPLKIP	chr7:40231992:T:C	NI	NK	-0.0109791730601785	0.0563001771158158	0.574819278347303
MPLKIP	chr7:40231992:T:C	NI	CD8T	0.013843046330012	0.0634121953857601	0.57087868720974
MPLKIP	chr7:40231992:T:C	NI	monocyte	-0.0142317161941044	0.0712691036436086	0.541743279483414
MPLKIP	chr7:40231992:T:C	NI	B	0.000707902212152258	0.0603441850917427	0.631333392970981
MPLKIP	chr7:40231992:T:C	NI	CD4T	0.0294599336736872	0.0818476426725377	0.514631252596498
MPLKIP	chr7:40231992:T:C	IAV	NK	-0.0133736949274394	0.0539246813149999	0.55767097736649
MPLKIP	chr7:40231992:T:C	IAV	CD8T	-0.000933701682319688	0.0477769391051889	0.626211630037647
MPLKIP	chr7:40231992:T:C	IAV	monocyte	-0.0596563053137725	0.117468984172817	0.41226480477763
MPLKIP	chr7:40231992:T:C	IAV	B	-0.00764356039803568	0.0533982399665775	0.587580898684361
MPLKIP	chr7:40231992:T:C	IAV	CD4T	0.0115391434694396	0.0632162345816778	0.579438687152838
MPLKIP	chr7:40231992:T:C	LPS	NK	-0.0147528055824047	0.0580740768677866	0.550756113983073
MPLKIP	chr7:40231992:T:C	LPS	CD8T	-0.00603136263178596	0.0536712765781404	0.598154550491806
MPLKIP	chr7:40231992:T:C	LPS	monocyte	-0.0354484986437647	0.0802830911994004	0.472564243367408
MPLKIP	chr7:40231992:T:C	LPS	B	-0.0128620693000774	0.0619326320628724	0.56467761445897
MPLKIP	chr7:40231992:T:C	LPS	CD4T	0.00836395891713935	0.0679897772703951	0.59180162546121
MPLKIP	chr7:40231992:T:C	Tcruzi	NK	-0.0178247005136898	0.0621099383645569	0.544893491163855
MPLKIP	chr7:40231992:T:C	Tcruzi	CD8T	0.0029448772283538	0.0573002039306646	0.616145348585452
MPLKIP	chr7:40231992:T:C	Tcruzi	monocyte	-0.0258348278730597	0.0722168368355491	0.509903134280922
MPLKIP	chr7:40231992:T:C	Tcruzi	B	-0.0154743549597433	0.0615210088403881	0.555892274386559
MPLKIP	chr7:40231992:T:C	Tcruzi	CD4T	0.0226238282184333	0.0735726549804028	0.53938077937433
MPND	chr19:4264678:C:T	NI	NK	-0.00580039194185176	0.0228304883685693	0.671041378921643
MPND	chr19:4264678:C:T	NI	CD8T	8.72978854296102e-05	0.0229076338352391	0.737472208094567
MPND	chr19:4264678:C:T	NI	monocyte	0.0117112481111756	0.0319995926065543	0.581411743779149
MPND	chr19:4264678:C:T	NI	B	0.005680903349669	0.0243771392341972	0.672914089379949
MPND	chr19:4264678:C:T	NI	CD4T	-0.00183605066657278	0.0281320914598084	0.711101191214543
MPND	chr19:4264678:C:T	IAV	NK	-0.00529875846482869	0.02139255408066	0.672782339133496
MPND	chr19:4264678:C:T	IAV	CD8T	-0.00560366807765094	0.0204354628821142	0.665543093682429
MPND	chr19:4264678:C:T	IAV	monocyte	0.00154302163582573	0.022548050177571	0.715934167956861
MPND	chr19:4264678:C:T	IAV	B	0.00727355724580862	0.0230614408499281	0.650053500788331
MPND	chr19:4264678:C:T	IAV	CD4T	-0.0021015475732179	0.0237755895638039	0.717500959191184
MPND	chr19:4264678:C:T	LPS	NK	-0.00538714427306279	0.0228511691444196	0.669656525578692
MPND	chr19:4264678:C:T	LPS	CD8T	-0.00311397689431325	0.0207766015017362	0.693314344303079
MPND	chr19:4264678:C:T	LPS	monocyte	0.00619659889742322	0.0292162833038071	0.660152041356715
MPND	chr19:4264678:C:T	LPS	B	0.0083682524838728	0.0258799978412481	0.64083053797587
MPND	chr19:4264678:C:T	LPS	CD4T	-0.000827392112143955	0.0256465966353013	0.725168227411373
MPND	chr19:4264678:C:T	Tcruzi	NK	-0.00422195801716516	0.0227045653769152	0.686833294486825
MPND	chr19:4264678:C:T	Tcruzi	CD8T	-0.00359680185378113	0.0225733423760328	0.695646968256036
MPND	chr19:4264678:C:T	Tcruzi	monocyte	0.000824280740789624	0.0266776053294176	0.71321524200075
MPND	chr19:4264678:C:T	Tcruzi	B	0.0141909361349688	0.0347062380746245	0.601869780545267
MPND	chr19:4264678:C:T	Tcruzi	CD4T	-0.0018869239261645	0.0257393838446031	0.718933590184247
MPND	chr19:4282504:T:A	NI	NK	-0.055995848255823	0.0720788779340423	0.290110767158847
MPND	chr19:4282504:T:A	NI	CD8T	-0.0658086086839187	0.0778879323550778	0.273660026860009
MPND	chr19:4282504:T:A	NI	monocyte	0.00347146086671302	0.0733168659588611	0.562605328355526
MPND	chr19:4282504:T:A	NI	B	-0.0140254109955943	0.0664874684237485	0.479738715301762
MPND	chr19:4282504:T:A	NI	CD4T	-0.0933500431765177	0.102157506772448	0.247215337761626
MPND	chr19:4282504:T:A	IAV	NK	-0.0472684975518554	0.0651108964540662	0.306448804031232
MPND	chr19:4282504:T:A	IAV	CD8T	-0.0348936030154635	0.0557923796647775	0.336716954459993
MPND	chr19:4282504:T:A	IAV	monocyte	-0.00578334132964699	0.0626230362254979	0.534522619732809
MPND	chr19:4282504:T:A	IAV	B	-0.00207800925517429	0.0603945380224104	0.532877359472542
MPND	chr19:4282504:T:A	IAV	CD4T	-0.0576986262789362	0.0764454743746368	0.301652086310058
MPND	chr19:4282504:T:A	LPS	NK	-0.0600617479945728	0.0740720195580545	0.272820588746258
MPND	chr19:4282504:T:A	LPS	CD8T	-0.0633190819843534	0.0722532521401515	0.254280779576316
MPND	chr19:4282504:T:A	LPS	monocyte	-0.019429734564455	0.0751688311034697	0.471467542694243
MPND	chr19:4282504:T:A	LPS	B	-0.0289299133410306	0.0666697965352325	0.407131774732366
MPND	chr19:4282504:T:A	LPS	CD4T	-0.0875648772811339	0.0954038379309572	0.245312833217651
MPND	chr19:4282504:T:A	Tcruzi	NK	-0.0625682953421111	0.0774005851343955	0.27659737610495
MPND	chr19:4282504:T:A	Tcruzi	CD8T	-0.0685006204500467	0.0777963142352004	0.26052891751142
MPND	chr19:4282504:T:A	Tcruzi	monocyte	0.00789263319748989	0.0725829608323761	0.552967887584757
MPND	chr19:4282504:T:A	Tcruzi	B	-0.0180418613292189	0.0623596754729037	0.456143754495874
MPND	chr19:4282504:T:A	Tcruzi	CD4T	-0.102278024390199	0.106573588302809	0.232460506328769
MPND	chr19:4298424:C:T	NI	NK	-0.00196382814837237	0.0574214388352082	0.621772910948384
MPND	chr19:4298424:C:T	NI	CD8T	0.0134853522527417	0.0667106070512862	0.563479735971857
MPND	chr19:4298424:C:T	NI	monocyte	0.0434674324760387	0.0909150930556694	0.439280284182191
MPND	chr19:4298424:C:T	NI	B	0.00746824544319941	0.0633848506936336	0.5861044265131
MPND	chr19:4298424:C:T	NI	CD4T	0.0137743131734985	0.0803620521563308	0.563374039917253
MPND	chr19:4298424:C:T	IAV	NK	-0.00441068935827503	0.0541719426092033	0.608636998195957
MPND	chr19:4298424:C:T	IAV	CD8T	4.6310888243659e-05	0.0491106902071735	0.62020392362639
MPND	chr19:4298424:C:T	IAV	monocyte	0.0368601798131173	0.0772493394824972	0.459424163683103
MPND	chr19:4298424:C:T	IAV	B	-0.000553047809346182	0.0551455690789389	0.621074168728135
MPND	chr19:4298424:C:T	IAV	CD4T	-0.00255456846247176	0.0680655294485951	0.622635037371162
MPND	chr19:4298424:C:T	LPS	NK	-0.00246702586864047	0.0577986902376983	0.615948894471894
MPND	chr19:4298424:C:T	LPS	CD8T	0.00229784793705285	0.0557449184752316	0.604149666647849
MPND	chr19:4298424:C:T	LPS	monocyte	0.0504863491068585	0.0986266801830975	0.430548310429565
MPND	chr19:4298424:C:T	LPS	B	0.00777590475341742	0.0629646385456344	0.579807686197621
MPND	chr19:4298424:C:T	LPS	CD4T	0.00470832203970312	0.0737632371297504	0.597347157280511
MPND	chr19:4298424:C:T	Tcruzi	NK	-0.000425630004917461	0.0588302885918045	0.621682657821574
MPND	chr19:4298424:C:T	Tcruzi	CD8T	0.00549970860366758	0.0618960136944313	0.594159888297219
MPND	chr19:4298424:C:T	Tcruzi	monocyte	0.0462528849821515	0.0919236353969962	0.445519206015203
MPND	chr19:4298424:C:T	Tcruzi	B	0.00385655767893206	0.0597394444449864	0.598924717895779
MPND	chr19:4298424:C:T	Tcruzi	CD4T	0.00665091815188623	0.0742486723806739	0.593610922117134
MPND	chr19:4303477:G:A	NI	NK	0.0869734366898888	0.0458817377345716	0.0215024886203259
MPND	chr19:4303477:G:A	NI	CD8T	0.0790548525356741	0.0448257016311459	0.0395750015830322
MPND	chr19:4303477:G:A	NI	monocyte	0.115380095989231	0.049429969589974	0.00920476729308221
MPND	chr19:4303477:G:A	NI	B	0.0857673797589822	0.049620107706872	0.0340388185552519
MPND	chr19:4303477:G:A	NI	CD4T	0.0992447365172268	0.0513333772833691	0.0271772585527735
MPND	chr19:4303477:G:A	IAV	NK	0.0715683871518378	0.0422792981804729	0.039380839114237
MPND	chr19:4303477:G:A	IAV	CD8T	0.068949606797601	0.0399684200050682	0.0344041923642965
MPND	chr19:4303477:G:A	IAV	monocyte	0.0963676344609243	0.0460448214409828	0.01612664836026
MPND	chr19:4303477:G:A	IAV	B	0.0481119284875527	0.0437237316230223	0.128108766321469
MPND	chr19:4303477:G:A	IAV	CD4T	0.0983991349050379	0.0466304076220868	0.0160113224859489
MPND	chr19:4303477:G:A	LPS	NK	0.0822339017070004	0.0444601085038844	0.027242246049985
MPND	chr19:4303477:G:A	LPS	CD8T	0.0728983838160849	0.0409732673336379	0.0359737677955351
MPND	chr19:4303477:G:A	LPS	monocyte	0.160525192098697	0.0638561465245302	0.00217991276632933
MPND	chr19:4303477:G:A	LPS	B	0.0592099714923914	0.0469442932613812	0.100386657383762
MPND	chr19:4303477:G:A	LPS	CD4T	0.121634309312516	0.0514690409328882	0.0068504558519787
MPND	chr19:4303477:G:A	Tcruzi	NK	0.0781939503569004	0.0458903342076218	0.0389233508669425
MPND	chr19:4303477:G:A	Tcruzi	CD8T	0.0687345743746437	0.0438720716256003	0.0597724622780284
MPND	chr19:4303477:G:A	Tcruzi	monocyte	0.127277534464031	0.0525336703408929	0.00582181571879244
MPND	chr19:4303477:G:A	Tcruzi	B	0.064374417388098	0.0454376380879816	0.0741599096391543
MPND	chr19:4303477:G:A	Tcruzi	CD4T	0.104946372401343	0.0491388442165013	0.0155233093480069
MPND	chr19:4315409:C:T	NI	NK	-0.0216412666374889	0.0760261138961594	0.528477920379275
MPND	chr19:4315409:C:T	NI	CD8T	0.00468135035377988	0.0749108841846234	0.583581370329994
MPND	chr19:4315409:C:T	NI	monocyte	0.0260622585729601	0.0898655515166106	0.495028372302899
MPND	chr19:4315409:C:T	NI	B	0.0226542700235473	0.0780988825439765	0.513552588973126
MPND	chr19:4315409:C:T	NI	CD4T	0.0503064348854749	0.110570922335662	0.449265997368281
MPND	chr19:4315409:C:T	IAV	NK	-0.027042651605541	0.0774830319932624	0.504230508663436
MPND	chr19:4315409:C:T	IAV	CD8T	-0.0161334876364894	0.0656798583084406	0.544912200136693
MPND	chr19:4315409:C:T	IAV	monocyte	0.0144118476255503	0.0733685665163948	0.542745628811417
MPND	chr19:4315409:C:T	IAV	B	0.0173365603632498	0.0671498246907076	0.523028951063058
MPND	chr19:4315409:C:T	IAV	CD4T	0.0296026182636656	0.0846572799702901	0.494898825063031
MPND	chr19:4315409:C:T	LPS	NK	-0.0246764045121508	0.0794454068414241	0.516503661069075
MPND	chr19:4315409:C:T	LPS	CD8T	-0.00137897978983214	0.0656129487092742	0.603682103901743
MPND	chr19:4315409:C:T	LPS	monocyte	0.0147890003540719	0.0879712720748192	0.540035158622333
MPND	chr19:4315409:C:T	LPS	B	0.0294850590726264	0.081819967295745	0.486375370561296
MPND	chr19:4315409:C:T	LPS	CD4T	0.0422201504616475	0.0993777709980405	0.465002971845619
MPND	chr19:4315409:C:T	Tcruzi	NK	-0.0315549571031913	0.0876824510451757	0.498528414928726
MPND	chr19:4315409:C:T	Tcruzi	CD8T	-0.00332702871952506	0.0737364798366007	0.607668250073812
MPND	chr19:4315409:C:T	Tcruzi	monocyte	0.0265958699478497	0.0888438295843361	0.507506676061304
MPND	chr19:4315409:C:T	Tcruzi	B	0.0193111583828608	0.0730481132679865	0.519822842589456
MPND	chr19:4315409:C:T	Tcruzi	CD4T	0.0378840738224887	0.0965796986367151	0.479957960121614
MPND	chr19:4322993:G:A	NI	NK	0.00905016879604145	0.0465936518700437	0.601016187504843
MPND	chr19:4322993:G:A	NI	CD8T	0.00817552844037931	0.0522751389177422	0.612277102751739
MPND	chr19:4322993:G:A	NI	monocyte	0.00176420239394159	0.0596584291482049	0.620909862144481
MPND	chr19:4322993:G:A	NI	B	-0.00122701444511173	0.049774302788475	0.653860692766485
MPND	chr19:4322993:G:A	NI	CD4T	0.00478730772844199	0.063306058725711	0.625883515623244
MPND	chr19:4322993:G:A	IAV	NK	0.00376864575095543	0.0418127177570089	0.629989371643952
MPND	chr19:4322993:G:A	IAV	CD8T	0.00272389890980438	0.0388223511816065	0.635174951789837
MPND	chr19:4322993:G:A	IAV	monocyte	-0.0036425213299551	0.0491673336021927	0.63746105149909
MPND	chr19:4322993:G:A	IAV	B	-0.00248689762523045	0.0430896409791303	0.644686809510472
MPND	chr19:4322993:G:A	IAV	CD4T	0.00560240321139231	0.0537240707424568	0.627254456105497
MPND	chr19:4322993:G:A	LPS	NK	0.00718230804598753	0.0461782699052449	0.607449205876346
MPND	chr19:4322993:G:A	LPS	CD8T	0.00357266126801286	0.044414840541398	0.628009304102928
MPND	chr19:4322993:G:A	LPS	monocyte	-0.0109802177057309	0.0633947570645534	0.592694263987071
MPND	chr19:4322993:G:A	LPS	B	-0.000656304014374083	0.0494054631400153	0.650733104110046
MPND	chr19:4322993:G:A	LPS	CD4T	0.00364240152056504	0.0588458027409833	0.634146942751766
MPND	chr19:4322993:G:A	Tcruzi	NK	0.0110492698370553	0.0491100666341822	0.589651690905127
MPND	chr19:4322993:G:A	Tcruzi	CD8T	0.0120375145945256	0.0523618392341207	0.588830314663865
MPND	chr19:4322993:G:A	Tcruzi	monocyte	-0.00458846336725524	0.057628123676897	0.6304718290873
MPND	chr19:4322993:G:A	Tcruzi	B	0.000204743778365827	0.0471268146940404	0.653902837847035
MPND	chr19:4322993:G:A	Tcruzi	CD4T	0.00475864198451537	0.0594690655983742	0.631446609179776
MPND	chr19:4329171:G:C	NI	NK	0.00224860959104669	0.0413252722891632	0.654053542780004
MPND	chr19:4329171:G:C	NI	CD8T	0.0022317445625724	0.0473351754513763	0.656359788322717
MPND	chr19:4329171:G:C	NI	monocyte	0.000469160354045115	0.0543697316889362	0.637745435077123
MPND	chr19:4329171:G:C	NI	B	0.0030840342810862	0.0457971341097369	0.650029432177389
MPND	chr19:4329171:G:C	NI	CD4T	-0.000522052035380312	0.0582954428334962	0.657310785852263
MPND	chr19:4329171:G:C	IAV	NK	0.00227907658362228	0.0383982247450959	0.652601384322447
MPND	chr19:4329171:G:C	IAV	CD8T	-0.000329000024266422	0.0354147884062385	0.667194679313521
MPND	chr19:4329171:G:C	IAV	monocyte	-0.000737827900917217	0.0444098260813837	0.664698552035875
MPND	chr19:4329171:G:C	IAV	B	0.00297781338303523	0.0395921540062575	0.647737974189326
MPND	chr19:4329171:G:C	IAV	CD4T	-0.00106147628244899	0.0491533751889956	0.663707543573425
MPND	chr19:4329171:G:C	LPS	NK	-0.000221554105861618	0.0415323168448739	0.663252276413465
MPND	chr19:4329171:G:C	LPS	CD8T	0.00134905110016601	0.0408147198103582	0.653870108279364
MPND	chr19:4329171:G:C	LPS	monocyte	-0.000347303962436366	0.054503232089044	0.652411471370571
MPND	chr19:4329171:G:C	LPS	B	0.00631570271984888	0.0465046183039107	0.625153818814237
MPND	chr19:4329171:G:C	LPS	CD4T	0.000239303809246758	0.0542516223334441	0.661629206195198
MPND	chr19:4329171:G:C	Tcruzi	NK	0.00111812543565655	0.0425470593601253	0.659747352630607
MPND	chr19:4329171:G:C	Tcruzi	CD8T	-0.00022149483529487	0.0453395579453417	0.666086667289879
MPND	chr19:4329171:G:C	Tcruzi	monocyte	0.00256658649749595	0.0518889250691822	0.648212782844705
MPND	chr19:4329171:G:C	Tcruzi	B	0.000585897282651374	0.0433208030723204	0.662264383971334
MPND	chr19:4329171:G:C	Tcruzi	CD4T	-0.00271496148345758	0.0547808367829161	0.654010520760958
MPND	chr19:4342288:G:C	NI	NK	-0.0562588832859306	0.0433690180273789	0.0907236960892943
MPND	chr19:4342288:G:C	NI	CD8T	-0.0566748486917877	0.0441005437983952	0.0973633415509217
MPND	chr19:4342288:G:C	NI	monocyte	-0.185082020522662	0.0523197326615397	8.85296948154313e-05
MPND	chr19:4342288:G:C	NI	B	-0.0964852199235438	0.0476722571585984	0.0182146889498304
MPND	chr19:4342288:G:C	NI	CD4T	-0.0992296757515865	0.050170455005972	0.0228119239980259
MPND	chr19:4342288:G:C	IAV	NK	-0.0392395214175781	0.0410401328411366	0.161935302686184
MPND	chr19:4342288:G:C	IAV	CD8T	-0.0296268920136707	0.0389035744166181	0.210618429951588
MPND	chr19:4342288:G:C	IAV	monocyte	-0.0991659135480962	0.0444314672242403	0.0142121184950399
MPND	chr19:4342288:G:C	IAV	B	-0.0747210832715347	0.0429724365470021	0.0372789767693342
MPND	chr19:4342288:G:C	IAV	CD4T	-0.0889672471806895	0.0452654468263868	0.0228440842117704
MPND	chr19:4342288:G:C	LPS	NK	-0.0494157286887197	0.0428904420751222	0.119413657120619
MPND	chr19:4342288:G:C	LPS	CD8T	-0.048217837415377	0.0402732965080435	0.111503666493807
MPND	chr19:4342288:G:C	LPS	monocyte	-0.153170978981227	0.0545041660064821	0.00151591583094501
MPND	chr19:4342288:G:C	LPS	B	-0.0954578303279866	0.0465890241219936	0.0176684396825298
MPND	chr19:4342288:G:C	LPS	CD4T	-0.115291387598882	0.0492287832911973	0.0071323848129915
MPND	chr19:4342288:G:C	Tcruzi	NK	-0.0564676444460789	0.0450822090812505	0.0986676579618705
MPND	chr19:4342288:G:C	Tcruzi	CD8T	-0.0357037444277141	0.0448410653547497	0.201711069095793
MPND	chr19:4342288:G:C	Tcruzi	monocyte	-0.174687375968646	0.0532163360263183	0.000233062535331396
MPND	chr19:4342288:G:C	Tcruzi	B	-0.109258139482445	0.0478149487440579	0.00662872598015052
MPND	chr19:4342288:G:C	Tcruzi	CD4T	-0.0919541511881136	0.0475115602589459	0.0256920678653579
MPND	chr19:4343188:T:C	NI	NK	-0.0796672207252746	0.0576313910059448	0.0833816214723422
MPND	chr19:4343188:T:C	NI	CD8T	-0.0859488483867619	0.057679695793532	0.078678697317828
MPND	chr19:4343188:T:C	NI	monocyte	-0.09069777822183	0.0645573335466715	0.0862979993503627
MPND	chr19:4343188:T:C	NI	B	-0.0683827398889057	0.0581863769193478	0.126122858998071
MPND	chr19:4343188:T:C	NI	CD4T	-0.1317234940304	0.0759491760183065	0.0493464009996347
MPND	chr19:4343188:T:C	IAV	NK	-0.059297950616201	0.0500603392334315	0.122200467801783
MPND	chr19:4343188:T:C	IAV	CD8T	-0.0581495194138903	0.0467412285025511	0.109877297862057
MPND	chr19:4343188:T:C	IAV	monocyte	-0.0786269889271144	0.0585276564787074	0.0936513967481776
MPND	chr19:4343188:T:C	IAV	B	-0.0525153177232735	0.0509169240022531	0.15575929174972
MPND	chr19:4343188:T:C	IAV	CD4T	-0.102095610015054	0.0625154406058588	0.0613261932025915
MPND	chr19:4343188:T:C	LPS	NK	-0.0681548880007426	0.0537144572748605	0.106775163435097
MPND	chr19:4343188:T:C	LPS	CD8T	-0.0633991373244162	0.0500882046176514	0.1107690122207
MPND	chr19:4343188:T:C	LPS	monocyte	-0.0979142538925015	0.0706775550936513	0.0843745803379227
MPND	chr19:4343188:T:C	LPS	B	-0.0694746431446612	0.0575944226499803	0.119531208368269
MPND	chr19:4343188:T:C	LPS	CD4T	-0.119449730713532	0.0697147920223453	0.0535338680846778
MPND	chr19:4343188:T:C	Tcruzi	NK	-0.0723622357877257	0.056157626692052	0.102314560016127
MPND	chr19:4343188:T:C	Tcruzi	CD8T	-0.0748106575687831	0.0543332159541665	0.0953791351404878
MPND	chr19:4343188:T:C	Tcruzi	monocyte	-0.0821104419788375	0.0629064313016674	0.104613800677396
MPND	chr19:4343188:T:C	Tcruzi	B	-0.0689578539829785	0.0560772157995355	0.114128585708624
MPND	chr19:4343188:T:C	Tcruzi	CD4T	-0.105970769461418	0.0653017753474019	0.0650863508967392
MPND	chr19:4350444:T:C	NI	NK	-0.0152805929352958	0.0515780264611297	0.536794481991853
MPND	chr19:4350444:T:C	NI	CD8T	-0.0122745165824763	0.0551571594607909	0.562757524524675
MPND	chr19:4350444:T:C	NI	monocyte	-0.0380256004428462	0.0720035749779675	0.425837625010435
MPND	chr19:4350444:T:C	NI	B	0.00933279426899936	0.0553911272058868	0.586974329613075
MPND	chr19:4350444:T:C	NI	CD4T	0.00372900422582868	0.0647042234359179	0.611579781296922
MPND	chr19:4350444:T:C	IAV	NK	-0.0145998908977201	0.0485864685899757	0.535036631055293
MPND	chr19:4350444:T:C	IAV	CD8T	-0.00892383899445407	0.0429480186047019	0.565370126842986
MPND	chr19:4350444:T:C	IAV	monocyte	-0.0319520289945813	0.062732364998579	0.455141333602403
MPND	chr19:4350444:T:C	IAV	B	0.00584316825797386	0.0476397343948348	0.60061954926472
MPND	chr19:4350444:T:C	IAV	CD4T	0.0172855204184229	0.0630181607060759	0.555608265457257
MPND	chr19:4350444:T:C	LPS	NK	-0.0184591928754235	0.0536964936149086	0.516467189703621
MPND	chr19:4350444:T:C	LPS	CD8T	-0.00307791136769321	0.0465741877183867	0.600698629108782
MPND	chr19:4350444:T:C	LPS	monocyte	-0.0245181301568035	0.0663426184808716	0.490752734596007
MPND	chr19:4350444:T:C	LPS	B	0.00233102485602992	0.0527710044056871	0.618470555916298
MPND	chr19:4350444:T:C	LPS	CD4T	0.0035789417392479	0.0603331676707421	0.615139973764613
MPND	chr19:4350444:T:C	Tcruzi	NK	-0.00974276904121478	0.0508596786886715	0.565578595437143
MPND	chr19:4350444:T:C	Tcruzi	CD8T	-0.00801561571575295	0.0517204750153207	0.580725526700809
MPND	chr19:4350444:T:C	Tcruzi	monocyte	-0.0352671330423229	0.0697124290727759	0.453946108307701
MPND	chr19:4350444:T:C	Tcruzi	B	0.0121199052462766	0.0545859639182385	0.569479999798243
MPND	chr19:4350444:T:C	Tcruzi	CD4T	-0.000833087203869952	0.0604587032985526	0.624101621483405
MPND	chr19:4361354:G:T	NI	NK	0.00099201197944327	0.0601939888488619	0.624173319726949
MPND	chr19:4361354:G:T	NI	CD8T	-0.0105221961797237	0.0680724284030942	0.574882580260604
MPND	chr19:4361354:G:T	NI	monocyte	0.0162752757503978	0.0798878594036135	0.54036422152466
MPND	chr19:4361354:G:T	NI	B	-0.026613902108846	0.0764207306261426	0.513019283509705
MPND	chr19:4361354:G:T	NI	CD4T	-0.0282657323201384	0.0894517012178138	0.517026605396052
MPND	chr19:4361354:G:T	IAV	NK	0.011143662977712	0.0612658677524221	0.57591397282159
MPND	chr19:4361354:G:T	IAV	CD8T	0.00491451900164738	0.0551147120271605	0.606854690289373
MPND	chr19:4361354:G:T	IAV	monocyte	0.0395743933027691	0.09106713214609	0.470643507698822
MPND	chr19:4361354:G:T	IAV	B	-0.00954089000505209	0.0611494245628179	0.567916108201804
MPND	chr19:4361354:G:T	IAV	CD4T	-0.0118202733695501	0.0731796584170998	0.567181591593569
MPND	chr19:4361354:G:T	LPS	NK	0.00425107625478269	0.0612389009372886	0.605848344952854
MPND	chr19:4361354:G:T	LPS	CD8T	-0.0114312082738928	0.0601553462046246	0.560909266660353
MPND	chr19:4361354:G:T	LPS	monocyte	0.0360161234149673	0.0938009897680518	0.487418675837953
MPND	chr19:4361354:G:T	LPS	B	-0.0215312141002876	0.0721859939361391	0.525926718150949
MPND	chr19:4361354:G:T	LPS	CD4T	-0.0232902629553873	0.0820798454858264	0.531193270482528
MPND	chr19:4361354:G:T	Tcruzi	NK	0.0052126773577365	0.0633003549771585	0.604515961816924
MPND	chr19:4361354:G:T	Tcruzi	CD8T	-0.0128179086688146	0.0665349742107741	0.562825230907808
MPND	chr19:4361354:G:T	Tcruzi	monocyte	0.021753886064952	0.080169033934032	0.534649021318011
MPND	chr19:4361354:G:T	Tcruzi	B	-0.0170696914918658	0.0667423244668328	0.542433440897493
MPND	chr19:4361354:G:T	Tcruzi	CD4T	-0.0171197853803988	0.079633073221355	0.554527055803881
MPND	chr19:4385060:C:T	NI	NK	0.0685432040441327	0.0520714270874761	0.0872728203078738
MPND	chr19:4385060:C:T	NI	CD8T	0.120506846085917	0.0532131288244198	0.010653957400244
MPND	chr19:4385060:C:T	NI	monocyte	0.162580386424248	0.0568754126785705	0.00142999620876767
MPND	chr19:4385060:C:T	NI	B	0.175390618398163	0.0638464459024292	0.000795986411810853
MPND	chr19:4385060:C:T	NI	CD4T	0.191577833511289	0.0614446734002162	0.000575822702641515
MPND	chr19:4385060:C:T	IAV	NK	-0.00476913107436406	0.056821098760053	0.499954121536542
MPND	chr19:4385060:C:T	IAV	CD8T	0.0366203054005111	0.0478236687566052	0.207365246366787
MPND	chr19:4385060:C:T	IAV	monocyte	0.102898276495086	0.052949823417787	0.0252580356892161
MPND	chr19:4385060:C:T	IAV	B	0.116905134139063	0.0529548785217365	0.0101066439706147
MPND	chr19:4385060:C:T	IAV	CD4T	0.140132145287531	0.0541289644188587	0.00502657213655402
MPND	chr19:4385060:C:T	LPS	NK	0.0523807638119863	0.051640416626028	0.149293104400295
MPND	chr19:4385060:C:T	LPS	CD8T	0.0749279300355715	0.0486220132687141	0.0622120167897577
MPND	chr19:4385060:C:T	LPS	monocyte	0.162150890792498	0.0647998254652601	0.00386991255321466
MPND	chr19:4385060:C:T	LPS	B	0.13356517559063	0.0558908028361336	0.00733738495752724
MPND	chr19:4385060:C:T	LPS	CD4T	0.203709423743291	0.0623829735503864	0.000142391143203424
MPND	chr19:4385060:C:T	Tcruzi	NK	0.0440596256624691	0.0543260328259632	0.199422217788648
MPND	chr19:4385060:C:T	Tcruzi	CD8T	0.111458439673629	0.0515551033987506	0.01456098868703
MPND	chr19:4385060:C:T	Tcruzi	monocyte	0.141454203074518	0.0579856629818965	0.00667882669939291
MPND	chr19:4385060:C:T	Tcruzi	B	0.117916671765228	0.0539262450845278	0.0143440760627439
MPND	chr19:4385060:C:T	Tcruzi	CD4T	0.169116990403944	0.0572637489615731	0.00147028949626208
MPND	chr19:4415792:C:T	NI	NK	-0.0374411175278807	0.0770085610017269	0.440041074198162
MPND	chr19:4415792:C:T	NI	CD8T	-0.0175456157628147	0.0713728233266613	0.522024360061376
MPND	chr19:4415792:C:T	NI	monocyte	-0.0420701332888678	0.0905980706956626	0.429752138713249
MPND	chr19:4415792:C:T	NI	B	-0.040602603145918	0.0822357264219635	0.437539223444561
MPND	chr19:4415792:C:T	NI	CD4T	-0.0141869099105975	0.0848019435439216	0.54133038115583
MPND	chr19:4415792:C:T	IAV	NK	-0.0265846275804858	0.0655418540910415	0.469723173005506
MPND	chr19:4415792:C:T	IAV	CD8T	-0.0187285351717828	0.0579223676257505	0.497719425538584
MPND	chr19:4415792:C:T	IAV	monocyte	-0.0327827364149638	0.0765612771069897	0.462139686562142
MPND	chr19:4415792:C:T	IAV	B	-0.0294848166749745	0.0678553285290026	0.458526208643834
MPND	chr19:4415792:C:T	IAV	CD4T	0.00200232737558263	0.0767544460177861	0.599946809958578
MPND	chr19:4415792:C:T	LPS	NK	-0.0439465742734643	0.083378524113014	0.416332149137545
MPND	chr19:4415792:C:T	LPS	CD8T	-0.0302208436435824	0.0696906631817384	0.457663510430357
MPND	chr19:4415792:C:T	LPS	monocyte	-0.0222017728921579	0.0846005864175326	0.501559177247429
MPND	chr19:4415792:C:T	LPS	B	-0.041297668684637	0.0820883004991128	0.429184580558692
MPND	chr19:4415792:C:T	LPS	CD4T	-0.00873113574580715	0.0797718966714916	0.55872228592925
MPND	chr19:4415792:C:T	Tcruzi	NK	-0.031832611997126	0.0738670854976899	0.459846062338704
MPND	chr19:4415792:C:T	Tcruzi	CD8T	-0.0214523349156157	0.069877585777742	0.50299172524191
MPND	chr19:4415792:C:T	Tcruzi	monocyte	-0.03502730100978	0.0858765856636676	0.46549219683346
MPND	chr19:4415792:C:T	Tcruzi	B	-0.0468447874027697	0.0862659235190841	0.413156811820396
MPND	chr19:4415792:C:T	Tcruzi	CD4T	-0.0147002830941865	0.0799994839906385	0.542029107133238
MPP7	chr10:27990616:T:C	NI	NK	-0.0130223059373943	0.0497774920724417	0.575411758069451
MPP7	chr10:27990616:T:C	NI	CD8T	-0.00482456083116595	0.0510927007141586	0.626356364629459
MPP7	chr10:27990616:T:C	NI	monocyte	-0.00163653127934319	0.062392668532684	0.618936709681864
MPP7	chr10:27990616:T:C	NI	B	0.0145045102115387	0.0538618946143363	0.570963427121387
MPP7	chr10:27990616:T:C	NI	CD4T	-0.00154332183277409	0.0615013766045657	0.636751590408472
MPP7	chr10:27990616:T:C	IAV	NK	-0.0082812190400275	0.0435954027873098	0.597234680839823
MPP7	chr10:27990616:T:C	IAV	CD8T	-0.00530143523382313	0.0395954432592983	0.614317093103647
MPP7	chr10:27990616:T:C	IAV	monocyte	-0.0105584781222294	0.0548364481231696	0.596240044609313
MPP7	chr10:27990616:T:C	IAV	B	0.00922526545687611	0.0450221882082758	0.590256084088421
MPP7	chr10:27990616:T:C	IAV	CD4T	0.00574443662789012	0.0515181300069557	0.62062766288396
MPP7	chr10:27990616:T:C	LPS	NK	-0.00993518198739374	0.0478131001784026	0.587151994872278
MPP7	chr10:27990616:T:C	LPS	CD8T	-0.00669721171008572	0.045092916414615	0.605997104517444
MPP7	chr10:27990616:T:C	LPS	monocyte	-0.00531030381639784	0.0619261212320145	0.612920602502769
MPP7	chr10:27990616:T:C	LPS	B	0.0141484005094055	0.0533018615601078	0.567392063177956
MPP7	chr10:27990616:T:C	LPS	CD4T	0.00576052044941994	0.0563948415304769	0.618381997705086
MPP7	chr10:27990616:T:C	Tcruzi	NK	-0.0092210077076479	0.049167568639984	0.596210590545555
MPP7	chr10:27990616:T:C	Tcruzi	CD8T	-0.00467181113485062	0.0494653425183745	0.624811028003333
MPP7	chr10:27990616:T:C	Tcruzi	monocyte	-0.00294078813688043	0.0597917296753299	0.631891063319494
MPP7	chr10:27990616:T:C	Tcruzi	B	0.0203690995069929	0.0579999583203539	0.538624786931486
MPP7	chr10:27990616:T:C	Tcruzi	CD4T	0.0031352854460287	0.0578965221225371	0.634059620117148
MPP7	chr10:28154306:A:G	NI	NK	0.0147805078401292	0.0506339766063125	0.547650339643859
MPP7	chr10:28154306:A:G	NI	CD8T	0.0195054970679368	0.0573631177342419	0.531635468941425
MPP7	chr10:28154306:A:G	NI	monocyte	0.00340856450433623	0.0672062824610446	0.597276708451472
MPP7	chr10:28154306:A:G	NI	B	0.0193307490574265	0.0573662541780201	0.533158074888872
MPP7	chr10:28154306:A:G	NI	CD4T	0.0309391595504445	0.0730656031126556	0.495498850927629
MPP7	chr10:28154306:A:G	IAV	NK	0.00907479914587243	0.0450918600257916	0.574000489439539
MPP7	chr10:28154306:A:G	IAV	CD8T	0.0122093643261516	0.0427562082768768	0.548268185247704
MPP7	chr10:28154306:A:G	IAV	monocyte	0.00273362397078018	0.0546161021870541	0.621008539248736
MPP7	chr10:28154306:A:G	IAV	B	0.0173049161500666	0.0499781582826274	0.529900520666591
MPP7	chr10:28154306:A:G	IAV	CD4T	0.0262731100266655	0.0613242244494938	0.50319599777561
MPP7	chr10:28154306:A:G	LPS	NK	0.0151046294599159	0.0507339514743956	0.54101685437541
MPP7	chr10:28154306:A:G	LPS	CD8T	0.0165338592723379	0.0495642241985733	0.528938459368037
MPP7	chr10:28154306:A:G	LPS	monocyte	0.007585781998312	0.0660657022182805	0.590418614251713
MPP7	chr10:28154306:A:G	LPS	B	0.0182079454720614	0.0563488329542082	0.532857924428108
MPP7	chr10:28154306:A:G	LPS	CD4T	0.0261523353300604	0.0655356383487916	0.508717443738249
MPP7	chr10:28154306:A:G	Tcruzi	NK	0.0172309351358817	0.0535413295966397	0.535625820257801
MPP7	chr10:28154306:A:G	Tcruzi	CD8T	0.0213080264275979	0.0567678383451798	0.517841978588007
MPP7	chr10:28154306:A:G	Tcruzi	monocyte	0.0131102791604045	0.0662825357981671	0.57234983637917
MPP7	chr10:28154306:A:G	Tcruzi	B	0.0224540011079012	0.057554712666577	0.512107659244449
MPP7	chr10:28154306:A:G	Tcruzi	CD4T	0.0285492680862408	0.0686204414430222	0.504649792931751
MPP7	chr10:28177375:T:C	NI	NK	-0.0061876860329417	0.0421265940775604	0.599113861110424
MPP7	chr10:28177375:T:C	NI	CD8T	-0.00397606904541319	0.045106183917718	0.618505964712725
MPP7	chr10:28177375:T:C	NI	monocyte	-0.0387533975597038	0.0714060137031183	0.43239691078454
MPP7	chr10:28177375:T:C	NI	B	-0.0162815928198145	0.0493010660921242	0.543523207715312
MPP7	chr10:28177375:T:C	NI	CD4T	0.000663238923026063	0.0538954658517015	0.639938300883034
MPP7	chr10:28177375:T:C	IAV	NK	-0.0131325954070508	0.0415839489255419	0.549387281926322
MPP7	chr10:28177375:T:C	IAV	CD8T	0.00535838441164508	0.0380209437104256	0.619503695156874
MPP7	chr10:28177375:T:C	IAV	monocyte	-0.0187935176697138	0.0509002723459396	0.521893730921927
MPP7	chr10:28177375:T:C	IAV	B	-0.00959044639688137	0.0411433199979585	0.572095005917508
MPP7	chr10:28177375:T:C	IAV	CD4T	-0.0036577882159047	0.0447353677800848	0.621651945678473
MPP7	chr10:28177375:T:C	LPS	NK	-0.0144882147467358	0.0452667282775599	0.543339425612704
MPP7	chr10:28177375:T:C	LPS	CD8T	-0.00251961701601344	0.0394393400026022	0.619315786771049
MPP7	chr10:28177375:T:C	LPS	monocyte	-0.036781716179736	0.070952148013034	0.454916696553964
MPP7	chr10:28177375:T:C	LPS	B	-0.00997838780805457	0.0461575162142072	0.572139404738221
MPP7	chr10:28177375:T:C	LPS	CD4T	0.00210814127246076	0.0491330258265751	0.639207106069844
MPP7	chr10:28177375:T:C	Tcruzi	NK	-0.0115908391377874	0.0452176700029094	0.565910578597355
MPP7	chr10:28177375:T:C	Tcruzi	CD8T	-0.00779365787849128	0.0442375691676581	0.592081231885204
MPP7	chr10:28177375:T:C	Tcruzi	monocyte	-0.0346960756536769	0.0667615912548414	0.466142697757174
MPP7	chr10:28177375:T:C	Tcruzi	B	-0.0156878927754328	0.046760237336867	0.539345203939036
MPP7	chr10:28177375:T:C	Tcruzi	CD4T	0.00270918207701363	0.0509212906011831	0.63948406679752
MPP7	chr10:28233260:T:C	NI	NK	-0.0192151593831914	0.0548893311748227	0.448258722552032
MPP7	chr10:28233260:T:C	NI	CD8T	-0.0256242843811224	0.0585466359966226	0.420683972686041
MPP7	chr10:28233260:T:C	NI	monocyte	-0.0932734625872307	0.103604897359996	0.237942619047552
MPP7	chr10:28233260:T:C	NI	B	-0.0582164398495306	0.0740049375023857	0.299043747546295
MPP7	chr10:28233260:T:C	NI	CD4T	-0.0310123348973618	0.0681957730183791	0.412373904590678
MPP7	chr10:28233260:T:C	IAV	NK	-0.0277568017979933	0.0527611799696234	0.39226494239978
MPP7	chr10:28233260:T:C	IAV	CD8T	-0.0308918295886982	0.0510593361890835	0.364434135464518
MPP7	chr10:28233260:T:C	IAV	monocyte	-0.076196469827881	0.0875847939018043	0.262199853966985
MPP7	chr10:28233260:T:C	IAV	B	-0.0378230330066446	0.057633778818847	0.345005163872919
MPP7	chr10:28233260:T:C	IAV	CD4T	-0.0330963333296737	0.0590465064575306	0.383789125732959
MPP7	chr10:28233260:T:C	LPS	NK	-0.0316423750346324	0.057400416204185	0.381177217153972
MPP7	chr10:28233260:T:C	LPS	CD8T	-0.0284289299981695	0.0530571031559022	0.38658653339249
MPP7	chr10:28233260:T:C	LPS	monocyte	-0.0733289249790237	0.0909731359011603	0.283729866978371
MPP7	chr10:28233260:T:C	LPS	B	-0.0430070496047206	0.0643762746752839	0.339972651272577
MPP7	chr10:28233260:T:C	LPS	CD4T	-0.036364198874947	0.0635995143404888	0.378647134860272
MPP7	chr10:28233260:T:C	Tcruzi	NK	-0.0265505161166749	0.0577808335510873	0.412764460520147
MPP7	chr10:28233260:T:C	Tcruzi	CD8T	-0.029861647229078	0.0575468366336457	0.394441248856454
MPP7	chr10:28233260:T:C	Tcruzi	monocyte	-0.0826152689244981	0.0948067296651583	0.265497541941887
MPP7	chr10:28233260:T:C	Tcruzi	B	-0.0579704198996662	0.072053869209115	0.290142839115915
MPP7	chr10:28233260:T:C	Tcruzi	CD4T	-0.0307449655578724	0.064396641398773	0.409172971102734
MPP7	chr10:28255865:T:C	NI	NK	0.018083847285339	0.0648296379184407	0.510708356464519
MPP7	chr10:28255865:T:C	NI	CD8T	-0.00233016924183285	0.0690177646526985	0.604024199905796
MPP7	chr10:28255865:T:C	NI	monocyte	0.052731762150363	0.0990742091907953	0.398056557318737
MPP7	chr10:28255865:T:C	NI	B	0.060831050298587	0.0990724346989874	0.378113799540555
MPP7	chr10:28255865:T:C	NI	CD4T	-0.0130386987230636	0.0848658851804799	0.563509491148113
MPP7	chr10:28255865:T:C	IAV	NK	0.0201382059333951	0.0606062205294499	0.493358734752082
MPP7	chr10:28255865:T:C	IAV	CD8T	0.00453187261145506	0.0534842203277943	0.568713869444758
MPP7	chr10:28255865:T:C	IAV	monocyte	0.0348336444794655	0.0769806878070052	0.446076484746104
MPP7	chr10:28255865:T:C	IAV	B	0.0288164966361826	0.0655247044587101	0.45090685150469
MPP7	chr10:28255865:T:C	IAV	CD4T	0.00345132313960141	0.0669648274739392	0.582099371755686
MPP7	chr10:28255865:T:C	LPS	NK	0.0334452450132939	0.0738219838265865	0.445787557245951
MPP7	chr10:28255865:T:C	LPS	CD8T	0.0159691312935452	0.0608538063597756	0.513569983986849
MPP7	chr10:28255865:T:C	LPS	monocyte	0.0572434463406869	0.103341743754659	0.395113197224611
MPP7	chr10:28255865:T:C	LPS	B	0.0399896333957851	0.0780524842485952	0.42160450691487
MPP7	chr10:28255865:T:C	LPS	CD4T	0.00162175984030135	0.0730341704214362	0.58621737827906
MPP7	chr10:28255865:T:C	Tcruzi	NK	0.0124930152845882	0.0653002349276028	0.534632434200765
MPP7	chr10:28255865:T:C	Tcruzi	CD8T	0.00416197920334927	0.0651915716633771	0.575297185524726
MPP7	chr10:28255865:T:C	Tcruzi	monocyte	0.0493574660334463	0.0944637557593974	0.417830027714363
MPP7	chr10:28255865:T:C	Tcruzi	B	0.0495005978501554	0.0849612636459982	0.394544332583933
MPP7	chr10:28255865:T:C	Tcruzi	CD4T	-0.000587713225185771	0.0759208757274767	0.598880160525858
MPP7	chr10:28300910:A:T	NI	NK	-0.05873599357634	0.0592124505545196	0.159655218736786
MPP7	chr10:28300910:A:T	NI	CD8T	0.234449693229179	0.0603491780100272	9.03331178794549e-06
MPP7	chr10:28300910:A:T	NI	monocyte	0.2814641556311	0.0717881872458323	1.25222877973676e-05
MPP7	chr10:28300910:A:T	NI	B	-0.00292290350853843	0.0564347427038024	0.4823356516458
MPP7	chr10:28300910:A:T	NI	CD4T	0.258308513666382	0.0572050407037484	2.27301237632715e-06
MPP7	chr10:28300910:A:T	IAV	NK	-0.0215911081148884	0.0502249312360647	0.334212686154141
MPP7	chr10:28300910:A:T	IAV	CD8T	0.0417271767453423	0.0523516821509183	0.208934791003593
MPP7	chr10:28300910:A:T	IAV	monocyte	0.0737388540643692	0.0598302081859159	0.108277911624874
MPP7	chr10:28300910:A:T	IAV	B	-0.0108276508437967	0.0545397907331864	0.423248019122651
MPP7	chr10:28300910:A:T	IAV	CD4T	0.169865872684047	0.0463546339942539	0.000110867070618873
MPP7	chr10:28300910:A:T	LPS	NK	-0.0789505220603761	0.0579474002143372	0.0830853609876544
MPP7	chr10:28300910:A:T	LPS	CD8T	0.0509228391023135	0.0514922405078196	0.159573672853477
MPP7	chr10:28300910:A:T	LPS	monocyte	0.038106682399733	0.0674260276783804	0.28315390282168
MPP7	chr10:28300910:A:T	LPS	B	-0.0120495877213446	0.0553281592185164	0.416337363220851
MPP7	chr10:28300910:A:T	LPS	CD4T	0.16861620134618	0.0463123940384789	0.000159644642676534
MPP7	chr10:28300910:A:T	Tcruzi	NK	-0.00288936625696978	0.0604915540617186	0.483102299446589
MPP7	chr10:28300910:A:T	Tcruzi	CD8T	0.176988609986075	0.0553587782761103	0.000461070366176861
MPP7	chr10:28300910:A:T	Tcruzi	monocyte	0.145119244108695	0.0626511418841973	0.0103355344880295
MPP7	chr10:28300910:A:T	Tcruzi	B	0.0136385039970287	0.0537818498652882	0.398110614139898
MPP7	chr10:28300910:A:T	Tcruzi	CD4T	0.204921678966108	0.054653942445065	0.000109150778426273
MPP7	chr10:28307008:C:G	NI	NK	-0.0024266672938352	0.0430698506067778	0.643526324959153
MPP7	chr10:28307008:C:G	NI	CD8T	0.00664954920870863	0.0471340504393217	0.609688599439354
MPP7	chr10:28307008:C:G	NI	monocyte	0.00618822465427681	0.0597856392916492	0.59577203258192
MPP7	chr10:28307008:C:G	NI	B	-0.00794420336315369	0.0481580317980264	0.606937881934446
MPP7	chr10:28307008:C:G	NI	CD4T	0.0169176640802962	0.0595395802977553	0.557594234114012
MPP7	chr10:28307008:C:G	IAV	NK	8.5297907934559e-05	0.0391941853189558	0.650663364363487
MPP7	chr10:28307008:C:G	IAV	CD8T	0.00398538656431123	0.0364310657662026	0.619544319127211
MPP7	chr10:28307008:C:G	IAV	monocyte	0.00637981907048873	0.0494673402060932	0.616278012361822
MPP7	chr10:28307008:C:G	IAV	B	-0.0133890672658168	0.045701275657092	0.568277212939372
MPP7	chr10:28307008:C:G	IAV	CD4T	0.0141471168035996	0.0496645412755917	0.567371187859462
MPP7	chr10:28307008:C:G	LPS	NK	-0.00279683831514755	0.0431632847246819	0.633075405700069
MPP7	chr10:28307008:C:G	LPS	CD8T	0.000841387306796238	0.0409404708004705	0.637891780307194
MPP7	chr10:28307008:C:G	LPS	monocyte	-3.71560539137941e-05	0.0590719582729437	0.63832385343534
MPP7	chr10:28307008:C:G	LPS	B	-0.0224757940305812	0.0582269374202108	0.526865975403159
MPP7	chr10:28307008:C:G	LPS	CD4T	0.0127406330595587	0.0531890607670726	0.57608976873367
MPP7	chr10:28307008:C:G	Tcruzi	NK	-0.00273598085560441	0.0446702823963233	0.640586406512701
MPP7	chr10:28307008:C:G	Tcruzi	CD8T	0.00713688264603059	0.0457089236449049	0.60394711651464
MPP7	chr10:28307008:C:G	Tcruzi	monocyte	0.00374992740870355	0.0565992418926278	0.627807434607974
MPP7	chr10:28307008:C:G	Tcruzi	B	-0.0133450802148385	0.0486788031812964	0.573019618330751
MPP7	chr10:28307008:C:G	Tcruzi	CD4T	0.0149115890779131	0.0554430300450906	0.570340840640506
MPP7	chr10:28331128:G:T	NI	NK	-0.0326077045134921	0.0569562831089672	0.423144116689073
MPP7	chr10:28331128:G:T	NI	CD8T	-0.00636211122412941	0.0501810091563482	0.565541786277583
MPP7	chr10:28331128:G:T	NI	monocyte	0.0095989355421466	0.0635054152870875	0.563104253914854
MPP7	chr10:28331128:G:T	NI	B	-0.0286658195381376	0.0579434600609632	0.45485399218814
MPP7	chr10:28331128:G:T	NI	CD4T	-0.00672658813792368	0.0582932786716545	0.567258638975286
MPP7	chr10:28331128:G:T	IAV	NK	-0.0455026146506053	0.0676568128146333	0.372536955823226
MPP7	chr10:28331128:G:T	IAV	CD8T	-0.0119696478884198	0.0405103576168072	0.515076292028492
MPP7	chr10:28331128:G:T	IAV	monocyte	0.0087759630390197	0.053086334451453	0.581081377989454
MPP7	chr10:28331128:G:T	IAV	B	-0.0204332521396644	0.0482653641402408	0.478351571390393
MPP7	chr10:28331128:G:T	IAV	CD4T	-0.0164286322771898	0.0494241888167937	0.510480876676792
MPP7	chr10:28331128:G:T	LPS	NK	-0.0411134243571335	0.0641847476550389	0.388727129746507
MPP7	chr10:28331128:G:T	LPS	CD8T	-0.0106313275981071	0.0440026137698869	0.52745940402053
MPP7	chr10:28331128:G:T	LPS	monocyte	0.0116945956314449	0.0640211393253124	0.563809098391171
MPP7	chr10:28331128:G:T	LPS	B	-0.022777620113321	0.0536617508925264	0.474572673735646
MPP7	chr10:28331128:G:T	LPS	CD4T	-0.0177866487559333	0.0535580149935198	0.507312834433564
MPP7	chr10:28331128:G:T	Tcruzi	NK	-0.0298911067462401	0.0561449994277145	0.436844410803844
MPP7	chr10:28331128:G:T	Tcruzi	CD8T	-0.0111001282185635	0.0481085250413575	0.535125855338468
MPP7	chr10:28331128:G:T	Tcruzi	monocyte	0.00509154164057507	0.0596051258191747	0.599635874012359
MPP7	chr10:28331128:G:T	Tcruzi	B	-0.0230043242936086	0.0523261626297211	0.472519378829122
MPP7	chr10:28331128:G:T	Tcruzi	CD4T	-0.0135565535850918	0.0547953630251018	0.535077215502788
MPP7	chr10:28349916:G:A	NI	NK	0.0210643046383674	0.0757000006137711	0.514119174488784
MPP7	chr10:28349916:G:A	NI	CD8T	0.0254919801414744	0.0814713525081637	0.500698975930856
MPP7	chr10:28349916:G:A	NI	monocyte	-0.0708603927106246	0.129541279901622	0.383745508126327
MPP7	chr10:28349916:G:A	NI	B	-0.0374081910207519	0.0921893555589485	0.470871624009709
MPP7	chr10:28349916:G:A	NI	CD4T	0.0419866920975687	0.102687061052199	0.462131013779951
MPP7	chr10:28349916:G:A	IAV	NK	0.00330229703103455	0.0643538370976277	0.581531550373865
MPP7	chr10:28349916:G:A	IAV	CD8T	0.00759600904842788	0.0598934549758055	0.556597833255509
MPP7	chr10:28349916:G:A	IAV	monocyte	-0.0459274676184531	0.0963585411303941	0.43737588342936
MPP7	chr10:28349916:G:A	IAV	B	-0.0230973642393504	0.073098924191734	0.50230542705289
MPP7	chr10:28349916:G:A	IAV	CD4T	0.024688810790538	0.0805261890998564	0.502831088147739
MPP7	chr10:28349916:G:A	LPS	NK	0.0112105645442857	0.0709848768107765	0.548036405078937
MPP7	chr10:28349916:G:A	LPS	CD8T	0.00676602170613272	0.0667423420796012	0.559757283408128
MPP7	chr10:28349916:G:A	LPS	monocyte	-0.0338778380300584	0.100893000667722	0.478105096158587
MPP7	chr10:28349916:G:A	LPS	B	-0.0289981676435347	0.0844765184578086	0.490393005020352
MPP7	chr10:28349916:G:A	LPS	CD4T	0.0247156790297886	0.0861024743253013	0.505436815148661
MPP7	chr10:28349916:G:A	Tcruzi	NK	0.00760197106614089	0.0726894391124592	0.564473762818511
MPP7	chr10:28349916:G:A	Tcruzi	CD8T	0.0161709535908884	0.0748778511090903	0.528576960730524
MPP7	chr10:28349916:G:A	Tcruzi	monocyte	-0.0514734896948748	0.108793274731499	0.436815810271799
MPP7	chr10:28349916:G:A	Tcruzi	B	-0.0347603473205995	0.0863381934680982	0.470746702972184
MPP7	chr10:28349916:G:A	Tcruzi	CD4T	0.0493080133345226	0.105065310207197	0.444690357629953
MPP7	chr10:28357774:G:C	NI	NK	0.00286842925827747	0.0572909939011581	0.625885216017217
MPP7	chr10:28357774:G:C	NI	CD8T	-0.0110144417328021	0.0648201530608782	0.580272571430899
MPP7	chr10:28357774:G:C	NI	monocyte	-0.0170839932003241	0.0803779949162334	0.542823306414805
MPP7	chr10:28357774:G:C	NI	B	-0.0187333842117253	0.0669931536599233	0.545593394093577
MPP7	chr10:28357774:G:C	NI	CD4T	-0.0218362317699845	0.0818201471704461	0.542268215104225
MPP7	chr10:28357774:G:C	IAV	NK	0.00751217804810114	0.0550501276118417	0.601145264968808
MPP7	chr10:28357774:G:C	IAV	CD8T	-0.00324596561944395	0.048235635652095	0.609726747358741
MPP7	chr10:28357774:G:C	IAV	monocyte	-0.00955202083196967	0.064179235009414	0.585836530305717
MPP7	chr10:28357774:G:C	IAV	B	-0.0122005613310523	0.0557663089074515	0.564287419955757
MPP7	chr10:28357774:G:C	IAV	CD4T	-0.00960100283900428	0.0652162556105948	0.585368515477244
MPP7	chr10:28357774:G:C	LPS	NK	0.0129360026010258	0.0634173417445825	0.575958914976465
MPP7	chr10:28357774:G:C	LPS	CD8T	-0.00889622127682698	0.0559961551164489	0.579570924029109
MPP7	chr10:28357774:G:C	LPS	monocyte	-0.0103350082157687	0.0774947921802079	0.577512184523924
MPP7	chr10:28357774:G:C	LPS	B	-0.0159462128634756	0.0649721343436203	0.552084788007939
MPP7	chr10:28357774:G:C	LPS	CD4T	-0.0173878434823455	0.0739055051366039	0.556294256636573
MPP7	chr10:28357774:G:C	Tcruzi	NK	0.00554231647142095	0.0602311965235916	0.612902204661979
MPP7	chr10:28357774:G:C	Tcruzi	CD8T	-0.00883687591241041	0.0619015051583381	0.586104627098246
MPP7	chr10:28357774:G:C	Tcruzi	monocyte	-0.0156615945722711	0.0769039402445658	0.564552261617678
MPP7	chr10:28357774:G:C	Tcruzi	B	-0.0194454088783949	0.0646403604918359	0.536814110768302
MPP7	chr10:28357774:G:C	Tcruzi	CD4T	-0.0198352960663763	0.0767102960938215	0.551727681284457
MPP7	chr10:28357800:T:A	NI	NK	-0.176194903963447	0.120218579443868	0.0594916932649308
MPP7	chr10:28357800:T:A	NI	CD8T	-0.255239847234382	0.14272358259965	0.0337642692696154
MPP7	chr10:28357800:T:A	NI	monocyte	-0.0562886658789118	0.136304483591449	0.332385447511685
MPP7	chr10:28357800:T:A	NI	B	-0.163046647402847	0.123338854829955	0.0842423726293532
MPP7	chr10:28357800:T:A	NI	CD4T	-0.318020317476696	0.173035170707865	0.0310712052104487
MPP7	chr10:28357800:T:A	IAV	NK	-0.146257559096944	0.105977369843575	0.0737334469118293
MPP7	chr10:28357800:T:A	IAV	CD8T	-0.163320856776462	0.105289187566193	0.0493649706879983
MPP7	chr10:28357800:T:A	IAV	monocyte	-0.0454021851499139	0.116249805923285	0.344721239494404
MPP7	chr10:28357800:T:A	IAV	B	-0.117260661006492	0.104488845475197	0.122406613025187
MPP7	chr10:28357800:T:A	IAV	CD4T	-0.241123406111288	0.134131577517959	0.0362312582568999
MPP7	chr10:28357800:T:A	LPS	NK	-0.160466136728769	0.113412625954582	0.0699353149144144
MPP7	chr10:28357800:T:A	LPS	CD8T	-0.234854519218468	0.134619354550465	0.0321896094244425
MPP7	chr10:28357800:T:A	LPS	monocyte	-0.058154622067451	0.135372581803104	0.330844592508738
MPP7	chr10:28357800:T:A	LPS	B	-0.160831183827528	0.121575273407122	0.0841835951599456
MPP7	chr10:28357800:T:A	LPS	CD4T	-0.269840941017439	0.146250331050359	0.0339676105208779
MPP7	chr10:28357800:T:A	Tcruzi	NK	-0.157773503617087	0.115934621227527	0.0783937007146509
MPP7	chr10:28357800:T:A	Tcruzi	CD8T	-0.242962495006112	0.13630267123654	0.034069046129157
MPP7	chr10:28357800:T:A	Tcruzi	monocyte	-0.0703975477387848	0.130543727467028	0.295181145734027
MPP7	chr10:28357800:T:A	Tcruzi	B	-0.163193601419555	0.119886099735879	0.0758992539166687
MPP7	chr10:28357800:T:A	Tcruzi	CD4T	-0.28437416625891	0.154752112327295	0.0333876689476199
MPP7	chr10:28422665:G:T	NI	NK	-0.00631057594493032	0.0246747829632039	0.659582213788625
MPP7	chr10:28422665:G:T	NI	CD8T	-0.00658452914823006	0.0254946714479422	0.657135925886043
MPP7	chr10:28422665:G:T	NI	monocyte	-0.00826662553003063	0.035209064806084	0.620510136012519
MPP7	chr10:28422665:G:T	NI	B	0.00609302499905556	0.0264709287766543	0.671579049437981
MPP7	chr10:28422665:G:T	NI	CD4T	-0.00620411096419742	0.0310194134783952	0.654747872149954
MPP7	chr10:28422665:G:T	IAV	NK	0.000839711680225106	0.0209901429102935	0.727890057668315
MPP7	chr10:28422665:G:T	IAV	CD8T	-0.00132910588189493	0.0192317660614937	0.706305577169399
MPP7	chr10:28422665:G:T	IAV	monocyte	-0.00329062715455192	0.0260390193633098	0.695844202484511
MPP7	chr10:28422665:G:T	IAV	B	0.0048949695717508	0.0230648799965966	0.676184461320207
MPP7	chr10:28422665:G:T	IAV	CD4T	-0.00343416573210375	0.0239833718719693	0.687044036228539
MPP7	chr10:28422665:G:T	LPS	NK	0.000112227397408061	0.0227889650229437	0.720119913753756
MPP7	chr10:28422665:G:T	LPS	CD8T	-0.00373669674380512	0.0217612401570031	0.673647399295866
MPP7	chr10:28422665:G:T	LPS	monocyte	0.00182046501782378	0.0326791558782451	0.701252352170612
MPP7	chr10:28422665:G:T	LPS	B	0.00664670718397033	0.0266431454507904	0.658498563289252
MPP7	chr10:28422665:G:T	LPS	CD4T	-0.00739712869324475	0.0273808094514935	0.647421068672204
MPP7	chr10:28422665:G:T	Tcruzi	NK	-0.00153025750426735	0.0235857406870913	0.706111886733385
MPP7	chr10:28422665:G:T	Tcruzi	CD8T	-0.00534026821509678	0.0241768437798388	0.664491795634646
MPP7	chr10:28422665:G:T	Tcruzi	monocyte	-0.0029052058114849	0.0300662092752409	0.694193733439712
MPP7	chr10:28422665:G:T	Tcruzi	B	0.00641910610046947	0.0256572694350927	0.6633051112819
MPP7	chr10:28422665:G:T	Tcruzi	CD4T	-0.0121743884587855	0.0319169844029031	0.617631948896128
MPP7	chr10:28423443:A:G	NI	NK	-0.200988910961732	0.123015986841855	0.0449990052845679
MPP7	chr10:28423443:A:G	NI	CD8T	-0.241032489394397	0.131673328054103	0.0333386595739028
MPP7	chr10:28423443:A:G	NI	monocyte	-0.197115967009588	0.14159305526692	0.0815510469507175
MPP7	chr10:28423443:A:G	NI	B	-0.177164899315977	0.12265116575362	0.0728119460920623
MPP7	chr10:28423443:A:G	NI	CD4T	-0.213563402285641	0.130961760492926	0.0576797133124382
MPP7	chr10:28423443:A:G	IAV	NK	-0.18589747941708	0.115138542673032	0.0459825085874343
MPP7	chr10:28423443:A:G	IAV	CD8T	-0.180824312828515	0.111304085668468	0.0424098549698058
MPP7	chr10:28423443:A:G	IAV	monocyte	-0.168751870769786	0.126653629969631	0.0890048601095296
MPP7	chr10:28423443:A:G	IAV	B	-0.164257156037193	0.116039364263433	0.0702692071618372
MPP7	chr10:28423443:A:G	IAV	CD4T	-0.197594480212912	0.116685483126738	0.049501829799545
MPP7	chr10:28423443:A:G	LPS	NK	-0.192159506289625	0.118438520445409	0.0480419976863211
MPP7	chr10:28423443:A:G	LPS	CD8T	-0.205832853727162	0.116243514609291	0.0361650619147811
MPP7	chr10:28423443:A:G	LPS	monocyte	-0.239186438382643	0.158648987245151	0.0548170054087205
MPP7	chr10:28423443:A:G	LPS	B	-0.205899014545328	0.128226497656998	0.0493266754339021
MPP7	chr10:28423443:A:G	LPS	CD4T	-0.198311445437357	0.121023683764721	0.0575262073870503
MPP7	chr10:28423443:A:G	Tcruzi	NK	-0.192634242815183	0.121649364054838	0.0521913015525399
MPP7	chr10:28423443:A:G	Tcruzi	CD8T	-0.213185308142585	0.119836991251859	0.0391597962225104
MPP7	chr10:28423443:A:G	Tcruzi	monocyte	-0.17087677485214	0.135226953606772	0.106744442344712
MPP7	chr10:28423443:A:G	Tcruzi	B	-0.194997974630935	0.123598029149914	0.0521301391503204
MPP7	chr10:28423443:A:G	Tcruzi	CD4T	-0.22246238583667	0.128306177662364	0.0462470826516296
MPP7	chr10:28427407:T:G	NI	NK	-0.00487441210112191	0.0187152666156663	0.676425389280204
MPP7	chr10:28427407:T:G	NI	CD8T	-0.00473696906737395	0.0193736145252798	0.680099328541787
MPP7	chr10:28427407:T:G	NI	monocyte	0.00361023546610831	0.0271996114017616	0.677939470796033
MPP7	chr10:28427407:T:G	NI	B	-0.00971673198539841	0.023268357039566	0.628372063702364
MPP7	chr10:28427407:T:G	NI	CD4T	-0.00657874775498185	0.0238672153179392	0.657378571648099
MPP7	chr10:28427407:T:G	IAV	NK	-0.00373730665573728	0.0168070972694779	0.686607879075974
MPP7	chr10:28427407:T:G	IAV	CD8T	-0.00369361433083783	0.015747755693887	0.68254376298844
MPP7	chr10:28427407:T:G	IAV	monocyte	0.0055229140748276	0.0220288612701667	0.686997921225132
MPP7	chr10:28427407:T:G	IAV	B	-0.00248113075333091	0.0174421739550886	0.703112057060881
MPP7	chr10:28427407:T:G	IAV	CD4T	-0.00733872973942597	0.0203097545955778	0.648608041999203
MPP7	chr10:28427407:T:G	LPS	NK	-0.0032665544733669	0.0183005464558415	0.689062289688428
MPP7	chr10:28427407:T:G	LPS	CD8T	-0.000725673020413663	0.0171928447182325	0.720909315650835
MPP7	chr10:28427407:T:G	LPS	monocyte	0.00613623060370734	0.026632881330596	0.668585725977358
MPP7	chr10:28427407:T:G	LPS	B	-0.00744840270428799	0.0215967682888404	0.64279160004449
MPP7	chr10:28427407:T:G	LPS	CD4T	-0.00545060937943114	0.0208188598643018	0.668487539623332
MPP7	chr10:28427407:T:G	Tcruzi	NK	-0.00859766230611566	0.0223196743909861	0.635369480892195
MPP7	chr10:28427407:T:G	Tcruzi	CD8T	-0.00420458651842938	0.0186464534032874	0.681059003636363
MPP7	chr10:28427407:T:G	Tcruzi	monocyte	0.00392807985090241	0.024129158012382	0.701613597258947
MPP7	chr10:28427407:T:G	Tcruzi	B	-0.00965766460483958	0.0225509143070575	0.620783814975008
MPP7	chr10:28427407:T:G	Tcruzi	CD4T	-0.0036894397345258	0.0211568542322584	0.693398479264597
MPRIP	chr17:16970758:C:T	NI	NK	0.00794655150148448	0.0209584552996375	0.63129685882458
MPRIP	chr17:16970758:C:T	NI	CD8T	0.00607044298977559	0.0204668948596703	0.658538178820345
MPRIP	chr17:16970758:C:T	NI	monocyte	-0.00539269574787616	0.0270012318627371	0.645744934056567
MPRIP	chr17:16970758:C:T	NI	B	0.000770032326202044	0.020164793316768	0.732991685523259
MPRIP	chr17:16970758:C:T	NI	CD4T	0.00398541431462248	0.0242295323735045	0.683472977706167
MPRIP	chr17:16970758:C:T	IAV	NK	0.0125929365889947	0.0250168552268263	0.584504043657296
MPRIP	chr17:16970758:C:T	IAV	CD8T	0.00551972363462174	0.0172482283075338	0.649266856857097
MPRIP	chr17:16970758:C:T	IAV	monocyte	-0.00421206505829529	0.0210110596049545	0.683192988378303
MPRIP	chr17:16970758:C:T	IAV	B	0.00114913525298518	0.0177965522800599	0.726079028639491
MPRIP	chr17:16970758:C:T	IAV	CD4T	0.00328747995974614	0.0197947453594054	0.696046163011929
MPRIP	chr17:16970758:C:T	LPS	NK	0.0100085485885897	0.023158274861877	0.606156789586424
MPRIP	chr17:16970758:C:T	LPS	CD8T	0.00666134389915088	0.0194799139357376	0.636893262327306
MPRIP	chr17:16970758:C:T	LPS	monocyte	-0.0157083981678069	0.0328719530906379	0.564786679397557
MPRIP	chr17:16970758:C:T	LPS	B	-0.00159090335622304	0.0203152481358027	0.71902693499631
MPRIP	chr17:16970758:C:T	LPS	CD4T	0.000950530841418349	0.0213822926257524	0.721217482683374
MPRIP	chr17:16970758:C:T	Tcruzi	NK	0.00875394987872367	0.0225509299120798	0.623609441169295
MPRIP	chr17:16970758:C:T	Tcruzi	CD8T	0.00339098203953974	0.0193124899626169	0.685796044042866
MPRIP	chr17:16970758:C:T	Tcruzi	monocyte	-0.0103105721313395	0.0271437172633915	0.620902734571877
MPRIP	chr17:16970758:C:T	Tcruzi	B	-0.00155868334545166	0.0196598369112397	0.721967373816627
MPRIP	chr17:16970758:C:T	Tcruzi	CD4T	0.000519779485821646	0.0219913918820151	0.728672199578808
MPRIP	chr17:17005040:C:T	NI	NK	0.00336854737493791	0.0501362892581265	0.598178760466891
MPRIP	chr17:17005040:C:T	NI	CD8T	0.0209928501206905	0.0578787806784743	0.50874534914765
MPRIP	chr17:17005040:C:T	NI	monocyte	0.0133346091782098	0.0665286067858186	0.538735970864595
MPRIP	chr17:17005040:C:T	NI	B	0.0378017342944233	0.0716314230135401	0.444762907851986
MPRIP	chr17:17005040:C:T	NI	CD4T	0.0408266958315175	0.0790006867939021	0.446165319632878
MPRIP	chr17:17005040:C:T	IAV	NK	-0.00200373966748393	0.0479187415831075	0.628407662044473
MPRIP	chr17:17005040:C:T	IAV	CD8T	0.0157275105319369	0.0458232889941067	0.515386025827532
MPRIP	chr17:17005040:C:T	IAV	monocyte	0.00856327786206141	0.0548826021569714	0.574769028110517
MPRIP	chr17:17005040:C:T	IAV	B	0.0199253838991252	0.0518051883518044	0.499594620914047
MPRIP	chr17:17005040:C:T	IAV	CD4T	0.0249204617979263	0.0605624608506194	0.492723933261877
MPRIP	chr17:17005040:C:T	LPS	NK	-0.00451547260853746	0.0532729477401808	0.619791601702806
MPRIP	chr17:17005040:C:T	LPS	CD8T	0.0165717834379863	0.0502278885083184	0.514930816124192
MPRIP	chr17:17005040:C:T	LPS	monocyte	0.0158298475968418	0.0667751141233994	0.539393648702857
MPRIP	chr17:17005040:C:T	LPS	B	0.0279599954823041	0.0624613966141485	0.4741969370513
MPRIP	chr17:17005040:C:T	LPS	CD4T	0.0239706199226444	0.0651735003411423	0.50205557143036
MPRIP	chr17:17005040:C:T	Tcruzi	NK	0.000213393089786336	0.0524862637344414	0.613738521186883
MPRIP	chr17:17005040:C:T	Tcruzi	CD8T	0.0224810840066376	0.0571161846426344	0.497442786135724
MPRIP	chr17:17005040:C:T	Tcruzi	monocyte	0.0125585775564888	0.0640044938298771	0.558080676623001
MPRIP	chr17:17005040:C:T	Tcruzi	B	0.0245653239580015	0.058208571446613	0.485195558391808
MPRIP	chr17:17005040:C:T	Tcruzi	CD4T	0.035058352772821	0.0721126946292752	0.465894018398997
MPRIP	chr17:17027257:C:G	NI	NK	-0.149630911392956	0.0623742024951687	0.00990104425124949
MPRIP	chr17:17027257:C:G	NI	CD8T	-0.28204936264929	0.0592465526721764	5.9281239495057e-07
MPRIP	chr17:17027257:C:G	NI	monocyte	0.255788352783497	0.0683488158863665	5.089095198091e-05
MPRIP	chr17:17027257:C:G	NI	B	-0.0571551442391436	0.0643029191488935	0.185701961799285
MPRIP	chr17:17027257:C:G	NI	CD4T	-0.235842486797187	0.0631165337334175	0.000114599462751497
MPRIP	chr17:17027257:C:G	IAV	NK	-0.167001237770238	0.0592108306674221	0.00220865124617398
MPRIP	chr17:17027257:C:G	IAV	CD8T	-0.194977165676982	0.0583020084024044	0.000324968068875386
MPRIP	chr17:17027257:C:G	IAV	monocyte	0.170846360271918	0.0654632195310875	0.00421078445541792
MPRIP	chr17:17027257:C:G	IAV	B	-0.00828815177731642	0.0595405971789032	0.441600559368552
MPRIP	chr17:17027257:C:G	IAV	CD4T	-0.107394724990751	0.057157117851172	0.032819139667619
MPRIP	chr17:17027257:C:G	LPS	NK	-0.144838551186734	0.0615105923157734	0.0107046658747325
MPRIP	chr17:17027257:C:G	LPS	CD8T	-0.236494740654193	0.0577604266105676	1.4618918338094e-05
MPRIP	chr17:17027257:C:G	LPS	monocyte	0.206734069274569	0.0666663588494051	0.000845443877848375
MPRIP	chr17:17027257:C:G	LPS	B	-0.0245850916805972	0.0629422800609079	0.345463404739577
MPRIP	chr17:17027257:C:G	LPS	CD4T	-0.25700642458046	0.0587762139096529	3.31865485292404e-06
MPRIP	chr17:17027257:C:G	Tcruzi	NK	-0.277624495615465	0.0717057810080252	9.66254600243133e-06
MPRIP	chr17:17027257:C:G	Tcruzi	CD8T	-0.232300898992907	0.0591740815765591	7.75364277840751e-05
MPRIP	chr17:17027257:C:G	Tcruzi	monocyte	0.167836697970018	0.0694961886008508	0.00828219679681387
MPRIP	chr17:17027257:C:G	Tcruzi	B	-0.0342398037287771	0.0635021529306697	0.292628743351152
MPRIP	chr17:17027257:C:G	Tcruzi	CD4T	-0.24833510588349	0.0630691756029556	4.38073655510962e-05
MPRIP	chr17:17032466:C:T	NI	NK	0.264677162760126	0.0623093961317317	1.40189310989929e-05
MPRIP	chr17:17032466:C:T	NI	CD8T	0.390767386930124	0.0591545716938409	5.96961116947178e-12
MPRIP	chr17:17032466:C:T	NI	monocyte	-0.249070457838202	0.0664239412184059	6.30410971008688e-05
MPRIP	chr17:17032466:C:T	NI	B	0.133968295995627	0.0640614822941714	0.018323940499968
MPRIP	chr17:17032466:C:T	NI	CD4T	0.316787262569676	0.0623225572007788	2.4179756269704e-07
MPRIP	chr17:17032466:C:T	IAV	NK	0.184098008075036	0.058959957365616	0.0011977019684314
MPRIP	chr17:17032466:C:T	IAV	CD8T	0.280252308824678	0.0605112128584924	8.59392081729738e-07
MPRIP	chr17:17032466:C:T	IAV	monocyte	-0.160202944417109	0.0656437927712803	0.00738007511171301
MPRIP	chr17:17032466:C:T	IAV	B	0.10251052046477	0.0594405605929957	0.0417344090705195
MPRIP	chr17:17032466:C:T	IAV	CD4T	0.152373408738889	0.0563468251017013	0.00432020644363644
MPRIP	chr17:17032466:C:T	LPS	NK	0.238668271592463	0.0616659107969263	7.44147002057078e-05
MPRIP	chr17:17032466:C:T	LPS	CD8T	0.319980328563979	0.0581178038173599	1.26281849912552e-08
MPRIP	chr17:17032466:C:T	LPS	monocyte	-0.237367275972925	0.0669117271254115	0.000160597908649196
MPRIP	chr17:17032466:C:T	LPS	B	0.110956966777316	0.0631255122082884	0.0397588466117489
MPRIP	chr17:17032466:C:T	LPS	CD4T	0.284817234863924	0.0570945144056341	2.74885441371351e-07
MPRIP	chr17:17032466:C:T	Tcruzi	NK	0.296897112706604	0.0664915510319893	3.32152733378865e-06
MPRIP	chr17:17032466:C:T	Tcruzi	CD8T	0.321619367505952	0.0590690732029196	1.22903778588079e-07
MPRIP	chr17:17032466:C:T	Tcruzi	monocyte	-0.195534291170917	0.0689778786192626	0.00230354157887258
MPRIP	chr17:17032466:C:T	Tcruzi	B	0.147268303451677	0.0638961590920476	0.00991284453711957
MPRIP	chr17:17032466:C:T	Tcruzi	CD4T	0.282258339542975	0.0620084687816481	5.39145322746528e-06
MPRIP	chr17:17205560:C:T	NI	NK	-0.117385290906909	0.0711893481884019	0.0410562177879766
MPRIP	chr17:17205560:C:T	NI	CD8T	-0.200187880138906	0.0787003071248732	0.00328427321815139
MPRIP	chr17:17205560:C:T	NI	monocyte	-0.0575210497778843	0.0836401177961036	0.238575305002797
MPRIP	chr17:17205560:C:T	NI	B	-0.0988278976458039	0.0758213566437127	0.0894124486787027
MPRIP	chr17:17205560:C:T	NI	CD4T	-0.180995536166905	0.0826743661895012	0.014929800830721
MPRIP	chr17:17205560:C:T	IAV	NK	-0.085181032814324	0.0659127198211504	0.090296864464792
MPRIP	chr17:17205560:C:T	IAV	CD8T	-0.149659305042953	0.0706465079563265	0.00686874717334374
MPRIP	chr17:17205560:C:T	IAV	monocyte	-0.0389211671076978	0.0755688474075732	0.29146682520429
MPRIP	chr17:17205560:C:T	IAV	B	-0.0992398751561703	0.0684559939008718	0.0638883775307392
MPRIP	chr17:17205560:C:T	IAV	CD4T	-0.223865996603387	0.0850630792995768	0.00233504299357412
MPRIP	chr17:17205560:C:T	LPS	NK	-0.103929475122262	0.0697823584433278	0.0626558102497449
MPRIP	chr17:17205560:C:T	LPS	CD8T	-0.174996689494413	0.0730233195268905	0.00394125759847774
MPRIP	chr17:17205560:C:T	LPS	monocyte	-0.0435963007692483	0.0844389683098052	0.294249932022299
MPRIP	chr17:17205560:C:T	LPS	B	-0.151650822833471	0.0820159580237619	0.0201563857305551
MPRIP	chr17:17205560:C:T	LPS	CD4T	-0.205589893812868	0.0801461741998859	0.00417985830303413
MPRIP	chr17:17205560:C:T	Tcruzi	NK	-0.0988744248325785	0.0728351909836722	0.0804344975346852
MPRIP	chr17:17205560:C:T	Tcruzi	CD8T	-0.214081542877734	0.0849827592030316	0.00244843803389561
MPRIP	chr17:17205560:C:T	Tcruzi	monocyte	-0.0467609481963963	0.0836937670456337	0.278744608052982
MPRIP	chr17:17205560:C:T	Tcruzi	B	-0.128400467742281	0.0766036963614466	0.0351431246233563
MPRIP	chr17:17205560:C:T	Tcruzi	CD4T	-0.176504080590313	0.0794418938842861	0.0137394832927449
MPRIP	chr17:17213262:C:T	NI	NK	-0.0284844054240987	0.059890541421108	0.386687597214005
MPRIP	chr17:17213262:C:T	NI	CD8T	-0.0389119408547776	0.064369402676259	0.343768556119231
MPRIP	chr17:17213262:C:T	NI	monocyte	0.102422048496378	0.0953845439449517	0.174709164158913
MPRIP	chr17:17213262:C:T	NI	B	0.0582573074167865	0.0727747157050089	0.269506114790562
MPRIP	chr17:17213262:C:T	NI	CD4T	-0.0235702851908433	0.070028432676322	0.435051372538138
MPRIP	chr17:17213262:C:T	IAV	NK	-0.01688659024708	0.0540521262938824	0.444667338865823
MPRIP	chr17:17213262:C:T	IAV	CD8T	-0.0202941193306829	0.0503475659598878	0.411178677385785
MPRIP	chr17:17213262:C:T	IAV	monocyte	0.0712206198561047	0.0754400266489081	0.222129211953377
MPRIP	chr17:17213262:C:T	IAV	B	0.051191027405458	0.0641335681601928	0.26841740083464
MPRIP	chr17:17213262:C:T	IAV	CD4T	0.00322586343532687	0.0583834393135084	0.539321744570901
MPRIP	chr17:17213262:C:T	LPS	NK	-0.0176543638684796	0.0575037121372931	0.444618163331228
MPRIP	chr17:17213262:C:T	LPS	CD8T	-0.0250406183056076	0.0550471893161848	0.393403723180436
MPRIP	chr17:17213262:C:T	LPS	monocyte	0.0855285069126586	0.0876856273613577	0.209451968137737
MPRIP	chr17:17213262:C:T	LPS	B	0.0815179148598847	0.0850389014220308	0.211408910926277
MPRIP	chr17:17213262:C:T	LPS	CD4T	-0.00402943553445781	0.0629588894767991	0.53110891359037
MPRIP	chr17:17213262:C:T	Tcruzi	NK	-0.0462294372001948	0.0696359937555386	0.318201526892471
MPRIP	chr17:17213262:C:T	Tcruzi	CD8T	-0.038778196788858	0.0633756105178107	0.339747737672965
MPRIP	chr17:17213262:C:T	Tcruzi	monocyte	0.0878788645914123	0.0881850075945683	0.207277401139384
MPRIP	chr17:17213262:C:T	Tcruzi	B	0.0498804438686205	0.0668379591145824	0.286387070235983
MPRIP	chr17:17213262:C:T	Tcruzi	CD4T	-0.0317949055569192	0.0694329439245964	0.396134403030247
MPRIP	chr17:17241632:C:T	NI	NK	-0.0495574731471604	0.0878428013033558	0.303224086009942
MPRIP	chr17:17241632:C:T	NI	CD8T	-0.128962238253813	0.107698065903149	0.129145751734812
MPRIP	chr17:17241632:C:T	NI	monocyte	0.0593829858463399	0.116591933816575	0.345160933134316
MPRIP	chr17:17241632:C:T	NI	B	0.0531718387951866	0.107359075016153	0.363644565014541
MPRIP	chr17:17241632:C:T	NI	CD4T	-0.20616746943533	0.149943871061826	0.0937749335270626
MPRIP	chr17:17241632:C:T	IAV	NK	-0.0401441771629242	0.0816643222284822	0.326600494160399
MPRIP	chr17:17241632:C:T	IAV	CD8T	-0.0704736329134013	0.0807175356039984	0.204697017514768
MPRIP	chr17:17241632:C:T	IAV	monocyte	0.0295271837203197	0.0963148103603523	0.421337499925518
MPRIP	chr17:17241632:C:T	IAV	B	0.0801734407635597	0.112692029709605	0.276302495248995
MPRIP	chr17:17241632:C:T	IAV	CD4T	-0.131655124794214	0.10813153008757	0.127752784577982
MPRIP	chr17:17241632:C:T	LPS	NK	-0.0469618031234071	0.0873507923765297	0.309883569445569
MPRIP	chr17:17241632:C:T	LPS	CD8T	-0.0986479070201182	0.0920368483280142	0.153641197398848
MPRIP	chr17:17241632:C:T	LPS	monocyte	0.00804135818299768	0.108021857770672	0.499960541910289
MPRIP	chr17:17241632:C:T	LPS	B	0.0194594693257741	0.0951317122461751	0.466314667281224
MPRIP	chr17:17241632:C:T	LPS	CD4T	-0.188172277871035	0.137888674838903	0.0965852055380548
MPRIP	chr17:17241632:C:T	Tcruzi	NK	-0.0504683963928252	0.0906894366989566	0.30494291819472
MPRIP	chr17:17241632:C:T	Tcruzi	CD8T	-0.114264428732874	0.100604325921742	0.142668794302396
MPRIP	chr17:17241632:C:T	Tcruzi	monocyte	0.0410233716497325	0.1098863863262	0.397271391403746
MPRIP	chr17:17241632:C:T	Tcruzi	B	0.0500833631801263	0.10197354871117	0.364509474596942
MPRIP	chr17:17241632:C:T	Tcruzi	CD4T	-0.176008927775402	0.131736504283508	0.104350887915499
MPST	chr22:36921872:C:T	NI	NK	-0.0411123279008156	0.0862546910555348	0.425443675818776
MPST	chr22:36921872:C:T	NI	CD8T	-0.0367095682493658	0.0859718031774877	0.446665983203674
MPST	chr22:36921872:C:T	NI	monocyte	-0.0432448955847317	0.102223975618025	0.430515580066559
MPST	chr22:36921872:C:T	NI	B	0.0640947775400165	0.113195242892214	0.391693908804598
MPST	chr22:36921872:C:T	NI	CD4T	-0.0355815951197828	0.102239835741852	0.468858880707985
MPST	chr22:36921872:C:T	IAV	NK	-0.0252409856499533	0.0733399128513495	0.472028527669009
MPST	chr22:36921872:C:T	IAV	CD8T	-0.0191393817785907	0.0660973190541478	0.488697687453207
MPST	chr22:36921872:C:T	IAV	monocyte	-0.0198107472890597	0.0819504325983804	0.507439893273413
MPST	chr22:36921872:C:T	IAV	B	0.0729508194922374	0.118932835135078	0.360166477818393
MPST	chr22:36921872:C:T	IAV	CD4T	-0.0020118757890813	0.0830637790349216	0.573358709997899
MPST	chr22:36921872:C:T	LPS	NK	-0.0189747362406304	0.0746927665491258	0.497125819747106
MPST	chr22:36921872:C:T	LPS	CD8T	-0.0294179939310745	0.0760291284042156	0.456595746277444
MPST	chr22:36921872:C:T	LPS	monocyte	-0.00206112539849565	0.0960297437362216	0.564154280339674
MPST	chr22:36921872:C:T	LPS	B	0.0632118838520049	0.111801444401173	0.38897013626759
MPST	chr22:36921872:C:T	LPS	CD4T	-0.00474027992070015	0.0897959885423952	0.562517853963425
MPST	chr22:36921872:C:T	Tcruzi	NK	-0.042298451637862	0.0896757489050047	0.425636295917463
MPST	chr22:36921872:C:T	Tcruzi	CD8T	-0.0343674107505129	0.0833335011634061	0.450221627991138
MPST	chr22:36921872:C:T	Tcruzi	monocyte	-0.0346533825525681	0.0978828935591177	0.46809475990411
MPST	chr22:36921872:C:T	Tcruzi	B	0.0588054131408606	0.106365881696486	0.39611531369131
MPST	chr22:36921872:C:T	Tcruzi	CD4T	-0.0091043999884231	0.0902771205548695	0.54899103764238
MPST	chr22:36929791:C:T	NI	NK	0.0353588805805816	0.073610757191333	0.457955604685103
MPST	chr22:36929791:C:T	NI	CD8T	0.0306752435396056	0.0735762999899898	0.487418727332972
MPST	chr22:36929791:C:T	NI	monocyte	-0.00427942228412181	0.0752426239067059	0.589097468684047
MPST	chr22:36929791:C:T	NI	B	-0.00602164075162315	0.0654418555230813	0.60395187951806
MPST	chr22:36929791:C:T	NI	CD4T	0.00951720185023025	0.0786419932408871	0.573270585353463
MPST	chr22:36929791:C:T	IAV	NK	0.0292492239116797	0.0653518433835348	0.471586457279296
MPST	chr22:36929791:C:T	IAV	CD8T	0.0258655271058965	0.0594183219389121	0.476952442590608
MPST	chr22:36929791:C:T	IAV	monocyte	-0.00617791144447755	0.0639082362699737	0.59857578205071
MPST	chr22:36929791:C:T	IAV	B	-0.00779789087622902	0.0579158716331892	0.591421037269002
MPST	chr22:36929791:C:T	IAV	CD4T	0.0118906852881807	0.06783765420633	0.565077072085007
MPST	chr22:36929791:C:T	LPS	NK	0.0353311036859772	0.0740084114043242	0.454892976833146
MPST	chr22:36929791:C:T	LPS	CD8T	0.0224388803196866	0.06136344472968	0.499853096283868
MPST	chr22:36929791:C:T	LPS	monocyte	-0.0123480085915822	0.0792371067930499	0.569261445136744
MPST	chr22:36929791:C:T	LPS	B	-0.0012909757561029	0.0642042969150295	0.620066607396414
MPST	chr22:36929791:C:T	LPS	CD4T	0.0116025087695267	0.0743917511640297	0.566368736187228
MPST	chr22:36929791:C:T	Tcruzi	NK	0.0349808173317721	0.0748382933132095	0.461975640537049
MPST	chr22:36929791:C:T	Tcruzi	CD8T	0.0237964779664402	0.0668861087272585	0.506904916228686
MPST	chr22:36929791:C:T	Tcruzi	monocyte	-0.0030919990487444	0.0731301704906992	0.609165920647445
MPST	chr22:36929791:C:T	Tcruzi	B	-0.0130110890138117	0.066396699945465	0.571331835453518
MPST	chr22:36929791:C:T	Tcruzi	CD4T	0.0124514676754887	0.0744651499011729	0.566112269694913
MPST	chr22:36979627:G:A	NI	NK	-0.00949130571814967	0.0460113535849611	0.562700297086487
MPST	chr22:36979627:G:A	NI	CD8T	-0.017885847367191	0.0496808433608792	0.516743928152711
MPST	chr22:36979627:G:A	NI	monocyte	0.00374223067828661	0.06166847418301	0.582550008619606
MPST	chr22:36979627:G:A	NI	B	-0.0192459124536197	0.0542563429328098	0.519105049670276
MPST	chr22:36979627:G:A	NI	CD4T	-0.0125558877812979	0.058531598446428	0.553186334320295
MPST	chr22:36979627:G:A	IAV	NK	-0.0180785877344247	0.0477910864096587	0.511578329582647
MPST	chr22:36979627:G:A	IAV	CD8T	-0.0115688011158278	0.0410691071610798	0.539372992461087
MPST	chr22:36979627:G:A	IAV	monocyte	0.0375180581857745	0.0691404932132155	0.449575166538404
MPST	chr22:36979627:G:A	IAV	B	-0.0146967036634229	0.0473850451377017	0.533602085805036
MPST	chr22:36979627:G:A	IAV	CD4T	-0.0146149940657397	0.0519454109868162	0.541536442817409
MPST	chr22:36979627:G:A	LPS	NK	-0.00512635600186671	0.0459852103020021	0.586315147181544
MPST	chr22:36979627:G:A	LPS	CD8T	-0.0145109855639331	0.0450801541772409	0.523851990333295
MPST	chr22:36979627:G:A	LPS	monocyte	0.0566282845274594	0.0924515109604174	0.397445939584865
MPST	chr22:36979627:G:A	LPS	B	-0.0172425637891389	0.0535453143952345	0.526124223781749
MPST	chr22:36979627:G:A	LPS	CD4T	-0.0138606489321819	0.0555391598806939	0.547628096257165
MPST	chr22:36979627:G:A	Tcruzi	NK	-0.01752973357469	0.0505683842589943	0.51958977761736
MPST	chr22:36979627:G:A	Tcruzi	CD8T	-0.0213572517159564	0.0503040626120467	0.49426566800353
MPST	chr22:36979627:G:A	Tcruzi	monocyte	0.0328168331016689	0.0684662804119305	0.474997322202745
MPST	chr22:36979627:G:A	Tcruzi	B	-0.0252403015876278	0.0564973401415681	0.486173810360554
MPST	chr22:36979627:G:A	Tcruzi	CD4T	-0.0216942612953992	0.057268703968208	0.51031274273936
MPST	chr22:36998978:G:A	NI	NK	-0.056251415785924	0.0359372305809448	0.0548888510859097
MPST	chr22:36998978:G:A	NI	CD8T	-0.0669778466551117	0.0352509276701704	0.0313025674432474
MPST	chr22:36998978:G:A	NI	monocyte	-0.0528271396667488	0.0421983193510532	0.104337355490496
MPST	chr22:36998978:G:A	NI	B	-0.0788150839428959	0.041062507942274	0.0232162350789398
MPST	chr22:36998978:G:A	NI	CD4T	-0.114051842053743	0.0451879537716622	0.00591600555355321
MPST	chr22:36998978:G:A	IAV	NK	-0.0628590605073681	0.0355346604190025	0.03136534510337
MPST	chr22:36998978:G:A	IAV	CD8T	-0.0461363692156796	0.032252409488982	0.0707282910596477
MPST	chr22:36998978:G:A	IAV	monocyte	-0.0596084590435559	0.040212206298702	0.0620510346079191
MPST	chr22:36998978:G:A	IAV	B	-0.0645933253162632	0.036794739398855	0.0342205275696272
MPST	chr22:36998978:G:A	IAV	CD4T	-0.0974967778092542	0.0402800059472851	0.00763480380481341
MPST	chr22:36998978:G:A	LPS	NK	-0.0758664391784672	0.0380821953585586	0.0167746118117408
MPST	chr22:36998978:G:A	LPS	CD8T	-0.0622569571491933	0.0332941946606263	0.0300872304944967
MPST	chr22:36998978:G:A	LPS	monocyte	-0.0648711470416904	0.0459349330423971	0.074160941923678
MPST	chr22:36998978:G:A	LPS	B	-0.0913500098771334	0.04348398927713	0.0119212921373292
MPST	chr22:36998978:G:A	LPS	CD4T	-0.109920471507429	0.0433451292970529	0.00567362896572388
MPST	chr22:36998978:G:A	Tcruzi	NK	-0.0629723561235113	0.0378046527186355	0.042774760972153
MPST	chr22:36998978:G:A	Tcruzi	CD8T	-0.0678462531792032	0.034605392560922	0.0264912348700316
MPST	chr22:36998978:G:A	Tcruzi	monocyte	-0.0658176104289053	0.043387555736203	0.0605573502759001
MPST	chr22:36998978:G:A	Tcruzi	B	-0.0782077612503861	0.0399301349497204	0.0200327760519422
MPST	chr22:36998978:G:A	Tcruzi	CD4T	-0.101636511825221	0.0412566947583371	0.0077435700929066
MPST	chr22:37011153:G:A	NI	NK	0.000560559027456877	0.0441968180569468	0.653630551947078
MPST	chr22:37011153:G:A	NI	CD8T	0.00993682811548204	0.0521069058909168	0.604000622472778
MPST	chr22:37011153:G:A	NI	monocyte	-0.00474323464620943	0.0593984410452275	0.608359360576653
MPST	chr22:37011153:G:A	NI	B	0.00680778647627565	0.0503547159514199	0.619556371856734
MPST	chr22:37011153:G:A	NI	CD4T	0.00470437352654296	0.0622704315628416	0.626306988258623
MPST	chr22:37011153:G:A	IAV	NK	-0.000800361549273178	0.0412282454551844	0.655561201415644
MPST	chr22:37011153:G:A	IAV	CD8T	0.00486615748739302	0.0387494106638823	0.622387388933241
MPST	chr22:37011153:G:A	IAV	monocyte	-0.00346627428970026	0.0489377871873675	0.638199126856204
MPST	chr22:37011153:G:A	IAV	B	0.00411606208740775	0.0429990295190828	0.630467610484232
MPST	chr22:37011153:G:A	IAV	CD4T	0.0027174782012924	0.0526946310542161	0.64202338422697
MPST	chr22:37011153:G:A	LPS	NK	-0.00169252856142719	0.0447156731837752	0.645237356716828
MPST	chr22:37011153:G:A	LPS	CD8T	0.00176414136861214	0.0434872911491363	0.640104666973301
MPST	chr22:37011153:G:A	LPS	monocyte	-0.0033620771055157	0.0595061062027501	0.627059058921732
MPST	chr22:37011153:G:A	LPS	B	0.00367624037723557	0.0494237229866776	0.631210319457348
MPST	chr22:37011153:G:A	LPS	CD4T	0.00625862611956986	0.058517246955269	0.622362235746637
MPST	chr22:37011153:G:A	Tcruzi	NK	-0.00559261059683159	0.0473690892983812	0.626846899718698
MPST	chr22:37011153:G:A	Tcruzi	CD8T	0.00565957116366123	0.0486979484613012	0.623082151291875
MPST	chr22:37011153:G:A	Tcruzi	monocyte	-0.00406938782156308	0.0569532616749509	0.631887514489965
MPST	chr22:37011153:G:A	Tcruzi	B	0.00538098269099098	0.0475777969914862	0.623937002200929
MPST	chr22:37011153:G:A	Tcruzi	CD4T	0.00315656217954032	0.0583451988226604	0.639646635917692
MPST	chr22:37012335:G:A	NI	NK	0.00893302764161052	0.0462911320471664	0.592657265402781
MPST	chr22:37012335:G:A	NI	CD8T	0.00790796810040926	0.0507612591403788	0.603775971860206
MPST	chr22:37012335:G:A	NI	monocyte	-0.00621788976814259	0.0602064112906532	0.596315023103403
MPST	chr22:37012335:G:A	NI	B	0.0226888704281972	0.0588908754204798	0.528111020136415
MPST	chr22:37012335:G:A	NI	CD4T	0.000254020239131355	0.0624261329028107	0.637109240772079
MPST	chr22:37012335:G:A	IAV	NK	0.00520981580551874	0.0421875214034243	0.61207769598154
MPST	chr22:37012335:G:A	IAV	CD8T	0.00434684145350496	0.0387804112743471	0.615420750669088
MPST	chr22:37012335:G:A	IAV	monocyte	-0.00213132527322198	0.0494720644423895	0.640122028302521
MPST	chr22:37012335:G:A	IAV	B	0.0156697128113825	0.0480272006985793	0.548546070013427
MPST	chr22:37012335:G:A	IAV	CD4T	0.00359070933261071	0.0529671515529453	0.628128355852134
MPST	chr22:37012335:G:A	LPS	NK	0.0075071099113752	0.0459294231783054	0.595614030582258
MPST	chr22:37012335:G:A	LPS	CD8T	0.00362363780379988	0.043882391317329	0.618138830707904
MPST	chr22:37012335:G:A	LPS	monocyte	-0.00138079238481453	0.0600037944976512	0.632355603113606
MPST	chr22:37012335:G:A	LPS	B	0.026270859534862	0.062242989821991	0.507923964613546
MPST	chr22:37012335:G:A	LPS	CD4T	0.00281111117167767	0.0581437690034869	0.628246033178615
MPST	chr22:37012335:G:A	Tcruzi	NK	0.0106986917987097	0.0486189742792996	0.582784351129088
MPST	chr22:37012335:G:A	Tcruzi	CD8T	0.0062395034688155	0.0486663632045793	0.609281599474244
MPST	chr22:37012335:G:A	Tcruzi	monocyte	-0.00525164850955141	0.0578789915767275	0.621610075278416
MPST	chr22:37012335:G:A	Tcruzi	B	0.0221564517543412	0.0566248482396292	0.523545428798751
MPST	chr22:37012335:G:A	Tcruzi	CD4T	0.0046676098798902	0.0584474015815733	0.623101341827039
MPST	chr22:37027039:G:A	NI	NK	0.197002540063843	0.0389181357156667	0.0001808657380279
MPST	chr22:37027039:G:A	NI	CD8T	0.204452821718071	0.0341969578284066	2.29755541538351e-05
MPST	chr22:37027039:G:A	NI	monocyte	0.195244579384374	0.042214564400656	0.000621907377195349
MPST	chr22:37027039:G:A	NI	B	0.205374135463818	0.038261182835998	5.02535669962022e-05
MPST	chr22:37027039:G:A	NI	CD4T	0.223145435117327	0.0459138173554697	6.13509107393372e-07
MPST	chr22:37027039:G:A	IAV	NK	0.20139060349869	0.0371312156844756	2.82617599568284e-05
MPST	chr22:37027039:G:A	IAV	CD8T	0.197492079493278	0.0378474205031152	4.25933500402725e-05
MPST	chr22:37027039:G:A	IAV	monocyte	0.193523623262723	0.0442170646995588	0.000682550852410844
MPST	chr22:37027039:G:A	IAV	B	0.194057083497728	0.0417431567729251	0.000339218513109271
MPST	chr22:37027039:G:A	IAV	CD4T	0.207685350446603	0.0360651522257567	2.44424519431545e-05
MPST	chr22:37027039:G:A	LPS	NK	0.203567108597529	0.0361969629236753	2.35772008259234e-05
MPST	chr22:37027039:G:A	LPS	CD8T	0.205174816436069	0.0344132135129003	6.2322207152185e-06
MPST	chr22:37027039:G:A	LPS	monocyte	0.178519850951404	0.0618007840429752	0.016391515858974
MPST	chr22:37027039:G:A	LPS	B	0.19929330912984	0.0394860553137389	0.000259765357918139
MPST	chr22:37027039:G:A	LPS	CD4T	0.205323521517888	0.0369157537607999	0.000115487814919691
MPST	chr22:37027039:G:A	Tcruzi	NK	0.199439336732085	0.0387498628433903	0.000204596941047955
MPST	chr22:37027039:G:A	Tcruzi	CD8T	0.207180040760745	0.0339870866920119	6.08364717340761e-06
MPST	chr22:37027039:G:A	Tcruzi	monocyte	0.199841814082754	0.0412352394775001	0.000346497653397485
MPST	chr22:37027039:G:A	Tcruzi	B	0.19805976830339	0.0396338632746942	0.000232552191700951
MPST	chr22:37027039:G:A	Tcruzi	CD4T	0.215852082630407	0.0389641901768664	2.67086947596213e-06
MPST	chr22:37041724:T:C	NI	NK	-0.015570015657759	0.0551786089845488	0.553242194365638
MPST	chr22:37041724:T:C	NI	CD8T	-0.0127979657649138	0.0589721918871678	0.574277832099141
MPST	chr22:37041724:T:C	NI	monocyte	-0.0291529347471996	0.0792698278997211	0.489030407427272
MPST	chr22:37041724:T:C	NI	B	-0.02108597595262	0.0643989940942628	0.538203991713987
MPST	chr22:37041724:T:C	NI	CD4T	-0.000936592170422353	0.0713392369583556	0.624086041336961
MPST	chr22:37041724:T:C	IAV	NK	-0.0135710898021426	0.0513347810951491	0.558137604884439
MPST	chr22:37041724:T:C	IAV	CD8T	-0.00717687016982215	0.0451535886032789	0.589148729545674
MPST	chr22:37041724:T:C	IAV	monocyte	0.000361275033156046	0.0611859608234152	0.631673831456647
MPST	chr22:37041724:T:C	IAV	B	-0.00848038145701827	0.0511397043315878	0.586412980655383
MPST	chr22:37041724:T:C	IAV	CD4T	-0.00160507425719043	0.0610305523505616	0.627409143960757
MPST	chr22:37041724:T:C	LPS	NK	-0.0126072144923243	0.0538397022289722	0.563207470849026
MPST	chr22:37041724:T:C	LPS	CD8T	-0.0130610047211772	0.0526219525557907	0.560185764891604
MPST	chr22:37041724:T:C	LPS	monocyte	0.000347105768570532	0.0721342387475665	0.620767830715167
MPST	chr22:37041724:T:C	LPS	B	-0.0166984542834333	0.0612105345343467	0.551366292968829
MPST	chr22:37041724:T:C	LPS	CD4T	-0.00440717346157784	0.0665752100253522	0.612917932381613
MPST	chr22:37041724:T:C	Tcruzi	NK	-0.0177350638958465	0.0581746554123942	0.544220262520263
MPST	chr22:37041724:T:C	Tcruzi	CD8T	-0.0129883363924276	0.0571358841173956	0.569512055847276
MPST	chr22:37041724:T:C	Tcruzi	monocyte	-0.0139126205671701	0.0691513165960431	0.572357412749745
MPST	chr22:37041724:T:C	Tcruzi	B	-0.0183473758660313	0.0599370019765551	0.543466479456971
MPST	chr22:37041724:T:C	Tcruzi	CD4T	-0.00187756376104075	0.0668871453923705	0.625841823976745
MPV17L2	chr19:18095195:G:T	NI	NK	-0.00498184400559283	0.0504816541632809	0.727895885690548
MPV17L2	chr19:18095195:G:T	NI	CD8T	0.00874103284681381	0.051115149681096	0.68221262444641
MPV17L2	chr19:18095195:G:T	NI	monocyte	0.0294525004460859	0.0714355603386647	0.599335590196155
MPV17L2	chr19:18095195:G:T	NI	B	0.00624994182947589	0.0516772513235659	0.695765129146347
MPV17L2	chr19:18095195:G:T	NI	CD4T	0.0151667241786237	0.0616389727950214	0.658962613711593
MPV17L2	chr19:18095195:G:T	IAV	NK	-0.00129855582213827	0.0465603822619827	0.730729156745514
MPV17L2	chr19:18095195:G:T	IAV	CD8T	0.0127753768272926	0.0452748847935947	0.654392701367388
MPV17L2	chr19:18095195:G:T	IAV	monocyte	0.255715846608337	0.305774396367919	0.244364540109504
MPV17L2	chr19:18095195:G:T	IAV	B	0.0102977928610729	0.0472077341278545	0.671131497168294
MPV17L2	chr19:18095195:G:T	IAV	CD4T	0.0267517658608627	0.0648459790133467	0.613830450386161
MPV17L2	chr19:18095195:G:T	LPS	NK	0.00369351542822216	0.0470265164210873	0.704837527577324
MPV17L2	chr19:18095195:G:T	LPS	CD8T	0.00953369426821405	0.0459263574397474	0.671435779146378
MPV17L2	chr19:18095195:G:T	LPS	monocyte	0.0137872174374754	0.0628491506670613	0.655679708308976
MPV17L2	chr19:18095195:G:T	LPS	B	0.0112492820143001	0.0522438776768362	0.670714494570451
MPV17L2	chr19:18095195:G:T	LPS	CD4T	0.0228107867849255	0.0633546835931718	0.630060303056981
MPV17L2	chr19:18095195:G:T	Tcruzi	NK	0.00716518662865558	0.04886531627802	0.691117135430658
MPV17L2	chr19:18095195:G:T	Tcruzi	CD8T	0.0160581490693283	0.0530044657436962	0.648436552087516
MPV17L2	chr19:18095195:G:T	Tcruzi	monocyte	0.0282700989031155	0.0683724370452652	0.609411599580742
MPV17L2	chr19:18095195:G:T	Tcruzi	B	0.00755442832266622	0.0493374380061625	0.686601007488695
MPV17L2	chr19:18095195:G:T	Tcruzi	CD4T	0.023789929335652	0.0642212657826754	0.628545101693605
MPV17L2	chr19:18096587:A:C	NI	NK	0.0146133672430479	0.030593852081547	0.542290789199821
MPV17L2	chr19:18096587:A:C	NI	CD8T	0.0102077210696085	0.0289954300124373	0.583493967823345
MPV17L2	chr19:18096587:A:C	NI	monocyte	-0.000987101720782466	0.0361086112954011	0.658333024498769
MPV17L2	chr19:18096587:A:C	NI	B	-0.011456110468417	0.0353806611385296	0.612681687452696
MPV17L2	chr19:18096587:A:C	NI	CD4T	0.0124295520398133	0.0346999353604673	0.572596059903777
MPV17L2	chr19:18096587:A:C	IAV	NK	0.00847652721354157	0.0257817385865444	0.587132567103297
MPV17L2	chr19:18096587:A:C	IAV	CD8T	0.00866722516104708	0.0241898639637513	0.579405065549397
MPV17L2	chr19:18096587:A:C	IAV	monocyte	0.00940100720111581	0.0299168052454249	0.599637035361003
MPV17L2	chr19:18096587:A:C	IAV	B	0.000409432864763056	0.0254064486974787	0.686735146986466
MPV17L2	chr19:18096587:A:C	IAV	CD4T	0.00680431376003451	0.0291152786616537	0.617129845310621
MPV17L2	chr19:18096587:A:C	LPS	NK	0.0136483952971747	0.0296243072506404	0.533679501383252
MPV17L2	chr19:18096587:A:C	LPS	CD8T	0.0111183118360968	0.0269898938348429	0.550270191832976
MPV17L2	chr19:18096587:A:C	LPS	monocyte	0.0135213549761125	0.0362055300422909	0.554233204156868
MPV17L2	chr19:18096587:A:C	LPS	B	0.00368305201818031	0.0289143617571799	0.643408757597946
MPV17L2	chr19:18096587:A:C	LPS	CD4T	0.0159364619386783	0.035073308349752	0.538976581864855
MPV17L2	chr19:18096587:A:C	Tcruzi	NK	0.0212050612197373	0.0380218452959821	0.505525500048069
MPV17L2	chr19:18096587:A:C	Tcruzi	CD8T	0.00614780294662193	0.0275357584829126	0.613651052584283
MPV17L2	chr19:18096587:A:C	Tcruzi	monocyte	0.00486882270605455	0.0320003474754721	0.638454478748797
MPV17L2	chr19:18096587:A:C	Tcruzi	B	-0.00155139251714797	0.0271663042882977	0.68831604602917
MPV17L2	chr19:18096587:A:C	Tcruzi	CD4T	0.0104428584243646	0.0320016541599038	0.590713812205067
MPV17L2	chr19:18120913:G:A	NI	NK	0.0856164859066446	0.0675300755049977	0.102028264659852
MPV17L2	chr19:18120913:G:A	NI	CD8T	0.21354634035908	0.0680294507209538	0.000707699270096878
MPV17L2	chr19:18120913:G:A	NI	monocyte	0.367856007942006	0.089101046313991	1.16112095722303e-06
MPV17L2	chr19:18120913:G:A	NI	B	0.211683415784426	0.0720657284447518	0.00158276960369514
MPV17L2	chr19:18120913:G:A	NI	CD4T	0.258571735422941	0.0727169583415961	0.000203136804843978
MPV17L2	chr19:18120913:G:A	IAV	NK	0.0780917821279728	0.0648688467769838	0.112789384500087
MPV17L2	chr19:18120913:G:A	IAV	CD8T	0.0895549015563394	0.0620142736887869	0.0746722042893523
MPV17L2	chr19:18120913:G:A	IAV	monocyte	0.0764590179451716	0.0763044224267505	0.155499971257815
MPV17L2	chr19:18120913:G:A	IAV	B	0.139322132109555	0.0667032899600405	0.0197718573773858
MPV17L2	chr19:18120913:G:A	IAV	CD4T	0.188156205776236	0.0687366882360506	0.00383674704693625
MPV17L2	chr19:18120913:G:A	LPS	NK	0.170199958270352	0.0707020056700201	0.00513366584784693
MPV17L2	chr19:18120913:G:A	LPS	CD8T	0.163666907811111	0.063718043064412	0.00522281978250833
MPV17L2	chr19:18120913:G:A	LPS	monocyte	0.186423048199574	0.0757022182364129	0.0073284224896171
MPV17L2	chr19:18120913:G:A	LPS	B	0.234862958057067	0.0719145453902259	0.000321227146679168
MPV17L2	chr19:18120913:G:A	LPS	CD4T	0.248614913442501	0.0729494991827868	0.000316018863636437
MPV17L2	chr19:18120913:G:A	Tcruzi	NK	0.0802593094112537	0.0716999896272346	0.129442217192522
MPV17L2	chr19:18120913:G:A	Tcruzi	CD8T	0.196788868624611	0.066704363170756	0.00155969378917104
MPV17L2	chr19:18120913:G:A	Tcruzi	monocyte	0.2923645488768	0.0791592075524881	4.49927477317121e-05
MPV17L2	chr19:18120913:G:A	Tcruzi	B	0.218956490750236	0.0709722505730691	0.000742856986412402
MPV17L2	chr19:18120913:G:A	Tcruzi	CD4T	0.246418110707191	0.0710971932497097	0.00028240886179562
MPV17L2	chr19:18177097:C:T	NI	NK	-0.0430959370277915	0.0539580679644893	0.212779342177951
MPV17L2	chr19:18177097:C:T	NI	CD8T	-0.0828649972656568	0.059880214366874	0.0885494835983972
MPV17L2	chr19:18177097:C:T	NI	monocyte	-0.152869314242604	0.0867568657136641	0.0365932895704392
MPV17L2	chr19:18177097:C:T	NI	B	-0.0503290829424067	0.0594709268893652	0.200873369814191
MPV17L2	chr19:18177097:C:T	NI	CD4T	-0.118972230350425	0.0742693651338702	0.0602652690655748
MPV17L2	chr19:18177097:C:T	IAV	NK	-0.0503378977279867	0.0514817057872082	0.165235969232853
MPV17L2	chr19:18177097:C:T	IAV	CD8T	-0.0466465621310847	0.0474308386239787	0.162734914212981
MPV17L2	chr19:18177097:C:T	IAV	monocyte	-0.0987907382056599	0.0650343443219648	0.0652997335260799
MPV17L2	chr19:18177097:C:T	IAV	B	-0.0501121544377482	0.0533650548398858	0.174896565801095
MPV17L2	chr19:18177097:C:T	IAV	CD4T	-0.121737064609209	0.0718679236484533	0.0471011355135803
MPV17L2	chr19:18177097:C:T	LPS	NK	-0.0611258420630748	0.0555518446220547	0.136495970273487
MPV17L2	chr19:18177097:C:T	LPS	CD8T	-0.072691798779697	0.0538698804496927	0.0904012110685907
MPV17L2	chr19:18177097:C:T	LPS	monocyte	-0.126452541781682	0.0778018828075575	0.0523140621749914
MPV17L2	chr19:18177097:C:T	LPS	B	-0.06746245996121	0.0603580356950244	0.133534234123302
MPV17L2	chr19:18177097:C:T	LPS	CD4T	-0.122588234231636	0.0733749502368751	0.0517792728956692
MPV17L2	chr19:18177097:C:T	Tcruzi	NK	-0.0516766997832144	0.0560267401472939	0.180010897040459
MPV17L2	chr19:18177097:C:T	Tcruzi	CD8T	-0.0713592231974731	0.0566716147550433	0.109895651936128
MPV17L2	chr19:18177097:C:T	Tcruzi	monocyte	-0.140453786379091	0.081489335108886	0.0436947875491492
MPV17L2	chr19:18177097:C:T	Tcruzi	B	-0.0477148678448626	0.0565894143573779	0.200885884000612
MPV17L2	chr19:18177097:C:T	Tcruzi	CD4T	-0.120328786237965	0.0725583939706376	0.0539818627495137
MPV17L2	chr19:18198555:A:G	NI	NK	0.0578900981897891	0.0436715645585013	0.0921015774934704
MPV17L2	chr19:18198555:A:G	NI	CD8T	0.121784551434033	0.0424705158021002	0.00271401431763021
MPV17L2	chr19:18198555:A:G	NI	monocyte	0.171442026795282	0.0543239765900613	0.000265078380768917
MPV17L2	chr19:18198555:A:G	NI	B	0.0937602787878954	0.0454256759247547	0.0211262177593066
MPV17L2	chr19:18198555:A:G	NI	CD4T	0.175920030608615	0.0496877570204312	9.06210936027736e-05
MPV17L2	chr19:18198555:A:G	IAV	NK	0.0658892346056076	0.0406215724516252	0.0518783974530032
MPV17L2	chr19:18198555:A:G	IAV	CD8T	0.0863819606969898	0.0387838796114277	0.0110278753498185
MPV17L2	chr19:18198555:A:G	IAV	monocyte	0.0959942168063823	0.0446645005690099	0.0164251091960638
MPV17L2	chr19:18198555:A:G	IAV	B	0.087047073146711	0.0420766727303098	0.0179037212558746
MPV17L2	chr19:18198555:A:G	IAV	CD4T	0.107062242994629	0.0444634011239177	0.0115135963951581
MPV17L2	chr19:18198555:A:G	LPS	NK	0.102128617330813	0.0435463676856407	0.00680942728459279
MPV17L2	chr19:18198555:A:G	LPS	CD8T	0.105597350051655	0.0397545813427547	0.00418531811186982
MPV17L2	chr19:18198555:A:G	LPS	monocyte	0.122866788256867	0.0494419837545615	0.00614640272914409
MPV17L2	chr19:18198555:A:G	LPS	B	0.117750898052626	0.0454063541094927	0.00356291254030043
MPV17L2	chr19:18198555:A:G	LPS	CD4T	0.148885267544871	0.047006427308622	0.000772283442659635
MPV17L2	chr19:18198555:A:G	Tcruzi	NK	0.0856639069146269	0.0439812281631639	0.0251958028506571
MPV17L2	chr19:18198555:A:G	Tcruzi	CD8T	0.147057547518013	0.0453431159847562	0.000161850170546333
MPV17L2	chr19:18198555:A:G	Tcruzi	monocyte	0.153682684120335	0.0512134065538499	0.00069710893796991
MPV17L2	chr19:18198555:A:G	Tcruzi	B	0.11603901133775	0.0451677569161508	0.00346669199438193
MPV17L2	chr19:18198555:A:G	Tcruzi	CD4T	0.160903720558131	0.0471032335036307	0.000214216679689583
MPV17L2	chr19:18238417:T:A	NI	NK	0.0130018285316504	0.0472703317304498	0.575345389036651
MPV17L2	chr19:18238417:T:A	NI	CD8T	0.00572389881233798	0.0473295911425094	0.622052375833978
MPV17L2	chr19:18238417:T:A	NI	monocyte	-0.0011511292342131	0.0560287146666599	0.622869690937315
MPV17L2	chr19:18238417:T:A	NI	B	-0.0123325828092168	0.0488657503983141	0.578245150436011
MPV17L2	chr19:18238417:T:A	NI	CD4T	0.00108136761028015	0.0568904041495531	0.641725201084128
MPV17L2	chr19:18238417:T:A	IAV	NK	-0.00407955052201051	0.0406071301969266	0.631528241773908
MPV17L2	chr19:18238417:T:A	IAV	CD8T	0.00307007750616679	0.0365862569682182	0.631379227556725
MPV17L2	chr19:18238417:T:A	IAV	monocyte	0.00314076169163629	0.0462789363701485	0.637365441552651
MPV17L2	chr19:18238417:T:A	IAV	B	-0.0186440996581638	0.0487871168710928	0.534473994379091
MPV17L2	chr19:18238417:T:A	IAV	CD4T	0.000309560461072646	0.0486892800364535	0.654140257302657
MPV17L2	chr19:18238417:T:A	LPS	NK	0.00572583947950294	0.0431719711045569	0.612991008439193
MPV17L2	chr19:18238417:T:A	LPS	CD8T	0.000186091592457257	0.0408509448791389	0.647998399741843
MPV17L2	chr19:18238417:T:A	LPS	monocyte	0.0044284172886866	0.0552281251027959	0.619618106490467
MPV17L2	chr19:18238417:T:A	LPS	B	-0.0190589639907334	0.053120121453308	0.539054630981995
MPV17L2	chr19:18238417:T:A	LPS	CD4T	0.00170207099347474	0.0534464866163519	0.642499024190594
MPV17L2	chr19:18238417:T:A	Tcruzi	NK	0.00991298955786108	0.0463344805619675	0.592750590187926
MPV17L2	chr19:18238417:T:A	Tcruzi	CD8T	0.000330771349298195	0.0450386850081853	0.65049765422767
MPV17L2	chr19:18238417:T:A	Tcruzi	monocyte	-0.00225123879739583	0.0532883538639024	0.637242383469038
MPV17L2	chr19:18238417:T:A	Tcruzi	B	-0.0178011859423769	0.0507819139164986	0.544762416004622
MPV17L2	chr19:18238417:T:A	Tcruzi	CD4T	0.00428016189399273	0.0540239278472402	0.632897193721956
MPV17L2	chr19:18262360:C:T	NI	NK	-0.0398584924064297	0.0846154188932105	0.413626489334096
MPV17L2	chr19:18262360:C:T	NI	CD8T	-0.0673726386685164	0.105569485501512	0.354501652620531
MPV17L2	chr19:18262360:C:T	NI	monocyte	-0.0609972572534268	0.116741962732271	0.382589714600319
MPV17L2	chr19:18262360:C:T	NI	B	-0.0504976994290107	0.0968184671970161	0.396084030481736
MPV17L2	chr19:18262360:C:T	NI	CD4T	-0.121568301364677	0.160814557499047	0.293105278220976
MPV17L2	chr19:18262360:C:T	IAV	NK	-0.0406983120347954	0.0805358613614427	0.40146683497203
MPV17L2	chr19:18262360:C:T	IAV	CD8T	-0.0362926809733532	0.0732197913207203	0.403004391181302
MPV17L2	chr19:18262360:C:T	IAV	monocyte	-0.0439004742281506	0.0933006272640347	0.41681958212869
MPV17L2	chr19:18262360:C:T	IAV	B	-0.0436910627556119	0.084121711608724	0.396153023129551
MPV17L2	chr19:18262360:C:T	IAV	CD4T	-0.096611469600146	0.131299822855061	0.309960135686988
MPV17L2	chr19:18262360:C:T	LPS	NK	-0.0462640612010484	0.0879944897742705	0.391631022771586
MPV17L2	chr19:18262360:C:T	LPS	CD8T	-0.0465136549660638	0.0851497474116853	0.383359146202983
MPV17L2	chr19:18262360:C:T	LPS	monocyte	-0.0492265783363205	0.10916633466242	0.416076407668594
MPV17L2	chr19:18262360:C:T	LPS	B	-0.0508753324096116	0.09624360767777	0.390816523665323
MPV17L2	chr19:18262360:C:T	LPS	CD4T	-0.10447724179613	0.142153383225933	0.309534811376931
MPV17L2	chr19:18262360:C:T	Tcruzi	NK	-0.0406487251323745	0.0877002554387349	0.414481650878696
MPV17L2	chr19:18262360:C:T	Tcruzi	CD8T	-0.0628925882209645	0.100706721391615	0.358041076074496
MPV17L2	chr19:18262360:C:T	Tcruzi	monocyte	-0.0609278794317065	0.11506143938165	0.39149669146952
MPV17L2	chr19:18262360:C:T	Tcruzi	B	-0.055402132902144	0.0973889529030766	0.376173461594412
MPV17L2	chr19:18262360:C:T	Tcruzi	CD4T	-0.0953943253885604	0.134501891192043	0.323813877167857
MPV17L2	chr19:18266268:C:T	NI	NK	0.0152749723911517	0.0613217349049845	0.542711205740051
MPV17L2	chr19:18266268:C:T	NI	CD8T	0.0255559133165889	0.0733201734654112	0.511069377802132
MPV17L2	chr19:18266268:C:T	NI	monocyte	0.0324129148583483	0.0882429658506093	0.478501311404225
MPV17L2	chr19:18266268:C:T	NI	B	0.0118210638036997	0.0663267034361098	0.563588123971428
MPV17L2	chr19:18266268:C:T	NI	CD4T	0.0241132211962128	0.085948284681582	0.525246248784008
MPV17L2	chr19:18266268:C:T	IAV	NK	0.00935390530429066	0.055765636605789	0.565421042451782
MPV17L2	chr19:18266268:C:T	IAV	CD8T	0.00485413819519996	0.0515416556882691	0.58477139701867
MPV17L2	chr19:18266268:C:T	IAV	monocyte	0.0343078271550183	0.0775028409538055	0.472168920664343
MPV17L2	chr19:18266268:C:T	IAV	B	0.00517945345237695	0.0571959747923359	0.587459447947394
MPV17L2	chr19:18266268:C:T	IAV	CD4T	0.0190734139233452	0.0727744672014675	0.537349551703127
MPV17L2	chr19:18266268:C:T	LPS	NK	0.0133593454405084	0.0608630406314213	0.546266753509245
MPV17L2	chr19:18266268:C:T	LPS	CD8T	0.0167698019454273	0.0606369555189671	0.528782751590146
MPV17L2	chr19:18266268:C:T	LPS	monocyte	0.0508608461425562	0.101186482019705	0.433017155671054
MPV17L2	chr19:18266268:C:T	LPS	B	0.0105447756150495	0.0656106837914724	0.563552720197757
MPV17L2	chr19:18266268:C:T	LPS	CD4T	0.0231600564061071	0.0808611010640008	0.525774492439055
MPV17L2	chr19:18266268:C:T	Tcruzi	NK	0.0105366581956272	0.0616498125707924	0.563261224562201
MPV17L2	chr19:18266268:C:T	Tcruzi	CD8T	0.0192855106895138	0.0674850813783876	0.529137153469494
MPV17L2	chr19:18266268:C:T	Tcruzi	monocyte	0.0469625962662356	0.0960938786509824	0.448528629227666
MPV17L2	chr19:18266268:C:T	Tcruzi	B	0.01311034849375	0.0633645850159139	0.553492353511398
MPV17L2	chr19:18266268:C:T	Tcruzi	CD4T	0.026837659804227	0.0829523103155914	0.517607272821384
MPV17L2	chr19:18277259:G:A	NI	NK	0.00640138070893671	0.0575455718020768	0.603347341374901
MPV17L2	chr19:18277259:G:A	NI	CD8T	0.0136418525085364	0.0685503404683154	0.57808872947195
MPV17L2	chr19:18277259:G:A	NI	monocyte	-0.00111165484595631	0.0767240587748173	0.610026282865446
MPV17L2	chr19:18277259:G:A	NI	B	0.00837408044689858	0.0640350690549473	0.598230223949452
MPV17L2	chr19:18277259:G:A	NI	CD4T	0.0153252299568604	0.083727827797801	0.573828650158542
MPV17L2	chr19:18277259:G:A	IAV	NK	0.00636151396485117	0.0534956359893947	0.601393688656155
MPV17L2	chr19:18277259:G:A	IAV	CD8T	0.00786115354545013	0.050256263457503	0.59023979769893
MPV17L2	chr19:18277259:G:A	IAV	monocyte	-0.0120002801333009	0.0651228959749041	0.583053262217674
MPV17L2	chr19:18277259:G:A	IAV	B	0.0114396567531359	0.057152011867	0.578060296433176
MPV17L2	chr19:18277259:G:A	IAV	CD4T	0.00953525062502721	0.0698229609133707	0.595936662254724
MPV17L2	chr19:18277259:G:A	LPS	NK	0.00436781015394505	0.0576179734240985	0.609237727855868
MPV17L2	chr19:18277259:G:A	LPS	CD8T	0.00986653047719511	0.0583270335014264	0.58271022704114
MPV17L2	chr19:18277259:G:A	LPS	monocyte	-0.0208762114869422	0.0821407762283589	0.546244625299783
MPV17L2	chr19:18277259:G:A	LPS	B	0.00674803314180645	0.0632374974589161	0.601095156092063
MPV17L2	chr19:18277259:G:A	LPS	CD4T	0.00753564119983812	0.0765236705127341	0.602583219504052
MPV17L2	chr19:18277259:G:A	Tcruzi	NK	0.00696548698220352	0.0595781230213126	0.600364749988674
MPV17L2	chr19:18277259:G:A	Tcruzi	CD8T	0.00931410498660688	0.064410330042117	0.592051349996266
MPV17L2	chr19:18277259:G:A	Tcruzi	monocyte	-0.0145564750200236	0.076614756112538	0.57617116758676
MPV17L2	chr19:18277259:G:A	Tcruzi	B	0.00925188036766167	0.061356152983887	0.591173660036045
MPV17L2	chr19:18277259:G:A	Tcruzi	CD4T	0.00999897449686445	0.0776226140952131	0.596591125663391
MPZL1	chr1:167630408:T:G	NI	NK	-0.00680728883693371	0.0450132286578433	0.599385209128017
MPZL1	chr1:167630408:T:G	NI	CD8T	-0.00240656218067582	0.0490959810995307	0.628294338191429
MPZL1	chr1:167630408:T:G	NI	monocyte	-0.0252345385018799	0.0583233289264704	0.47762114325334
MPZL1	chr1:167630408:T:G	NI	B	-0.00921465274892636	0.0496566619376342	0.587848622820977
MPZL1	chr1:167630408:T:G	NI	CD4T	-0.00468545128092674	0.0603381933919111	0.610883407608483
MPZL1	chr1:167630408:T:G	IAV	NK	-0.00992273343271381	0.0437189992823812	0.576295442290447
MPZL1	chr1:167630408:T:G	IAV	CD8T	-0.00196042158421077	0.0386727226646175	0.62736520265703
MPZL1	chr1:167630408:T:G	IAV	monocyte	-0.0256185219727697	0.0539516419958574	0.485379410751445
MPZL1	chr1:167630408:T:G	IAV	B	-0.00774063585195567	0.0436602594986757	0.588776419067981
MPZL1	chr1:167630408:T:G	IAV	CD4T	-0.0119658864351388	0.0532488744745781	0.578026961764405
MPZL1	chr1:167630408:T:G	LPS	NK	-0.00702616270594216	0.0452231055727487	0.592968144139152
MPZL1	chr1:167630408:T:G	LPS	CD8T	0.00181741513013319	0.0436495869841286	0.638541781433935
MPZL1	chr1:167630408:T:G	LPS	monocyte	-0.0158493954230973	0.0568811269611382	0.534101465564689
MPZL1	chr1:167630408:T:G	LPS	B	-0.00481806643036226	0.0485012591343054	0.606575476727872
MPZL1	chr1:167630408:T:G	LPS	CD4T	-0.00247925649264165	0.0553699667423884	0.624202240430812
MPZL1	chr1:167630408:T:G	Tcruzi	NK	-0.00488201579447835	0.0460131280202683	0.609806957892608
MPZL1	chr1:167630408:T:G	Tcruzi	CD8T	0.00983067783749422	0.0523344988355286	0.600838561583061
MPZL1	chr1:167630408:T:G	Tcruzi	monocyte	-0.0314165776152778	0.0603607202660035	0.465561967373612
MPZL1	chr1:167630408:T:G	Tcruzi	B	-0.00367515869635523	0.0463985153774828	0.614580412394819
MPZL1	chr1:167630408:T:G	Tcruzi	CD4T	-0.000326806019680744	0.0565928591028792	0.637979912712751
MPZL1	chr1:167642715:T:G	NI	NK	0.015036407231426	0.0649352098679039	0.500531429905292
MPZL1	chr1:167642715:T:G	NI	CD8T	0.0233079875294188	0.0710567133747872	0.46673291939962
MPZL1	chr1:167642715:T:G	NI	monocyte	-0.0260823082759767	0.0776022376881235	0.464053567766465
MPZL1	chr1:167642715:T:G	NI	B	0.0691586764851443	0.0946533644015695	0.320767660201209
MPZL1	chr1:167642715:T:G	NI	CD4T	0.0484759752849452	0.0917439766940019	0.396635029967513
MPZL1	chr1:167642715:T:G	IAV	NK	0.0128576579339642	0.0607487019988362	0.506186595243582
MPZL1	chr1:167642715:T:G	IAV	CD8T	-0.00165831634865448	0.058592905809803	0.571934185996235
MPZL1	chr1:167642715:T:G	IAV	monocyte	-0.0233839351247411	0.0697667336216698	0.48219725903926
MPZL1	chr1:167642715:T:G	IAV	B	0.0626531021300778	0.0866523542018273	0.318499901019237
MPZL1	chr1:167642715:T:G	IAV	CD4T	0.0469118464726558	0.0811943714334088	0.384586276163326
MPZL1	chr1:167642715:T:G	LPS	NK	0.0177985522340552	0.0653971778957405	0.484102766971019
MPZL1	chr1:167642715:T:G	LPS	CD8T	0.0150182264151264	0.0620915968110036	0.488475406353952
MPZL1	chr1:167642715:T:G	LPS	monocyte	-0.0271637254468063	0.0811530641811788	0.473911972450824
MPZL1	chr1:167642715:T:G	LPS	B	0.0873221688901035	0.111903334992353	0.288939847054454
MPZL1	chr1:167642715:T:G	LPS	CD4T	0.0544204849970931	0.089137515880116	0.370947904908613
MPZL1	chr1:167642715:T:G	Tcruzi	NK	0.0213241371038111	0.0687635975569417	0.47551656950311
MPZL1	chr1:167642715:T:G	Tcruzi	CD8T	0.0166733125571992	0.0681573921232743	0.489099604710722
MPZL1	chr1:167642715:T:G	Tcruzi	monocyte	-0.0069440413872327	0.0700711037272002	0.553625396572806
MPZL1	chr1:167642715:T:G	Tcruzi	B	0.0819982053133788	0.106256550303294	0.293628923921599
MPZL1	chr1:167642715:T:G	Tcruzi	CD4T	0.0448928860496513	0.0856407887831275	0.402099207593194
MPZL1	chr1:167675493:T:C	NI	NK	-0.0257195447142238	0.0625086249021768	0.415556339644434
MPZL1	chr1:167675493:T:C	NI	CD8T	-0.0364335183552234	0.0700448036998482	0.380712074241213
MPZL1	chr1:167675493:T:C	NI	monocyte	-0.0778188227240215	0.0839423030907664	0.234636211563293
MPZL1	chr1:167675493:T:C	NI	B	-0.0241144821767174	0.0675424366638556	0.432302818448305
MPZL1	chr1:167675493:T:C	NI	CD4T	-0.0419748485782911	0.0843672144866179	0.384433556410062
MPZL1	chr1:167675493:T:C	IAV	NK	-0.0283695993524955	0.0596516823161068	0.393593624841605
MPZL1	chr1:167675493:T:C	IAV	CD8T	-0.0129833618262105	0.052958973141912	0.466069725235093
MPZL1	chr1:167675493:T:C	IAV	monocyte	-0.0763308821894338	0.080143397139603	0.230270069766497
MPZL1	chr1:167675493:T:C	IAV	B	-0.0140307062868001	0.0587842182163864	0.467844544572655
MPZL1	chr1:167675493:T:C	IAV	CD4T	-0.0240333090970003	0.0694584241727762	0.435507981533956
MPZL1	chr1:167675493:T:C	LPS	NK	-0.0221090390077072	0.0619076090844944	0.428990140833256
MPZL1	chr1:167675493:T:C	LPS	CD8T	-0.0135823410539017	0.0594143001046843	0.467278384806733
MPZL1	chr1:167675493:T:C	LPS	monocyte	-0.114685327701786	0.110342474681081	0.18875650773873
MPZL1	chr1:167675493:T:C	LPS	B	-0.0215394885296638	0.066783693755595	0.439896858544913
MPZL1	chr1:167675493:T:C	LPS	CD4T	-0.0318251694881685	0.0760242172804503	0.411431090389048
MPZL1	chr1:167675493:T:C	Tcruzi	NK	-0.0305250444226215	0.0656286732525927	0.396384870447057
MPZL1	chr1:167675493:T:C	Tcruzi	CD8T	-0.033643092107324	0.0670652604404778	0.385355347528779
MPZL1	chr1:167675493:T:C	Tcruzi	monocyte	-0.100172909935358	0.0952955749159238	0.202909230646244
MPZL1	chr1:167675493:T:C	Tcruzi	B	-0.0276414656707812	0.0651206328725641	0.40873758315426
MPZL1	chr1:167675493:T:C	Tcruzi	CD4T	-0.035446806350674	0.0780821560172794	0.401558035859617
MPZL1	chr1:167735857:A:G	NI	NK	0.0585368079670726	0.0509291043883105	0.117181552583693
MPZL1	chr1:167735857:A:G	NI	CD8T	0.0843737592095684	0.0526181356550376	0.055958522137262
MPZL1	chr1:167735857:A:G	NI	monocyte	0.00314625448054803	0.0497924876985839	0.466035084823142
MPZL1	chr1:167735857:A:G	NI	B	0.130045248353133	0.0616315743765699	0.0102801629842241
MPZL1	chr1:167735857:A:G	NI	CD4T	0.190901619990926	0.0714882216616937	0.00302288147664945
MPZL1	chr1:167735857:A:G	IAV	NK	0.0591850550699171	0.0487823394767753	0.102792083123325
MPZL1	chr1:167735857:A:G	IAV	CD8T	0.0650600063423726	0.0455592262543281	0.0678490043673823
MPZL1	chr1:167735857:A:G	IAV	monocyte	-0.0134499182248476	0.0516977307695051	0.416659989220092
MPZL1	chr1:167735857:A:G	IAV	B	0.0912891613000084	0.0526891970777106	0.0318401451875034
MPZL1	chr1:167735857:A:G	IAV	CD4T	0.134403461483289	0.055791037151842	0.0067181887190005
MPZL1	chr1:167735857:A:G	LPS	NK	0.0754860973533936	0.0518864138527319	0.0632430513484503
MPZL1	chr1:167735857:A:G	LPS	CD8T	0.095475383480152	0.0496714431349528	0.0214462313338533
MPZL1	chr1:167735857:A:G	LPS	monocyte	0.0555543148795873	0.056377670784623	0.157589070693925
MPZL1	chr1:167735857:A:G	LPS	B	0.109118309664726	0.0564435561510141	0.0207650409103387
MPZL1	chr1:167735857:A:G	LPS	CD4T	0.128097702398485	0.0551418883803897	0.0110720707442627
MPZL1	chr1:167735857:A:G	Tcruzi	NK	0.0348722468180624	0.0542900415378467	0.23987955391767
MPZL1	chr1:167735857:A:G	Tcruzi	CD8T	0.111128195959671	0.0525249585973897	0.0139607323008618
MPZL1	chr1:167735857:A:G	Tcruzi	monocyte	0.00640566816941248	0.0472065522497168	0.439562566187387
MPZL1	chr1:167735857:A:G	Tcruzi	B	0.109198047639976	0.0557640444926334	0.0182278858261546
MPZL1	chr1:167735857:A:G	Tcruzi	CD4T	0.168663009193585	0.0632344190435232	0.00370994098049854
MPZL1	chr1:167739006:A:G	NI	NK	0.00237703752783937	0.0850356891190473	0.490163735163723
MPZL1	chr1:167739006:A:G	NI	CD8T	-0.0434783006341714	0.0969918629858622	0.349567577922454
MPZL1	chr1:167739006:A:G	NI	monocyte	-0.109924106984783	0.0848478907943941	0.0955744491334583
MPZL1	chr1:167739006:A:G	NI	B	0.220328933691062	0.108123873823998	0.017011256372894
MPZL1	chr1:167739006:A:G	NI	CD4T	0.13389667412173	0.104936612267878	0.0962650203782598
MPZL1	chr1:167739006:A:G	IAV	NK	-0.007562592834661	0.0808703977371255	0.472448020366131
MPZL1	chr1:167739006:A:G	IAV	CD8T	-0.0174851986227486	0.0778336670294994	0.429711606971449
MPZL1	chr1:167739006:A:G	IAV	monocyte	-0.100884711397674	0.0866728175660821	0.116014374516204
MPZL1	chr1:167739006:A:G	IAV	B	0.232663668531312	0.115099574929685	0.0134067528145716
MPZL1	chr1:167739006:A:G	IAV	CD4T	0.128586216146437	0.093560962373756	0.0777574944500909
MPZL1	chr1:167739006:A:G	LPS	NK	-0.00902653146863669	0.0849904911130515	0.468082977307861
MPZL1	chr1:167739006:A:G	LPS	CD8T	0.0135781094165472	0.0808035839928633	0.425641860064721
MPZL1	chr1:167739006:A:G	LPS	monocyte	-0.0707408414027682	0.0906617968563903	0.217117622253429
MPZL1	chr1:167739006:A:G	LPS	B	0.237522837620636	0.113032654618837	0.0141012922685752
MPZL1	chr1:167739006:A:G	LPS	CD4T	0.0883592979815304	0.0899935036657892	0.162294041011312
MPZL1	chr1:167739006:A:G	Tcruzi	NK	-0.0566471746881369	0.0942755011315171	0.285030425093042
MPZL1	chr1:167739006:A:G	Tcruzi	CD8T	0.0502431969940343	0.0846983321058146	0.276490100766556
MPZL1	chr1:167739006:A:G	Tcruzi	monocyte	-0.0873712489118259	0.0781639846665194	0.132308366439069
MPZL1	chr1:167739006:A:G	Tcruzi	B	0.200561182470143	0.101620335430532	0.0195412014265919
MPZL1	chr1:167739006:A:G	Tcruzi	CD4T	0.102136747303141	0.0942504171554846	0.137526584773576
MPZL1	chr1:167742233:C:T	NI	NK	0.0525777784468291	0.0657873021094592	0.307830979694353
MPZL1	chr1:167742233:C:T	NI	CD8T	0.0312506234434445	0.0523197331059538	0.392215394739775
MPZL1	chr1:167742233:C:T	NI	monocyte	0.0370597962378363	0.0559919839949751	0.352884168031916
MPZL1	chr1:167742233:C:T	NI	B	0.0126873227863894	0.0488825431814535	0.503744955395336
MPZL1	chr1:167742233:C:T	NI	CD4T	0.0169823285692395	0.0588077586220379	0.483772270513404
MPZL1	chr1:167742233:C:T	IAV	NK	0.0357047908268726	0.0506080857084595	0.349373724225231
MPZL1	chr1:167742233:C:T	IAV	CD8T	0.0323249070742979	0.0466514963048928	0.353613059459619
MPZL1	chr1:167742233:C:T	IAV	monocyte	0.0390824211182745	0.054170062128265	0.34562849983553
MPZL1	chr1:167742233:C:T	IAV	B	0.006997061603106	0.0433909459772195	0.531795699516181
MPZL1	chr1:167742233:C:T	IAV	CD4T	0.0150733532117381	0.049936535191711	0.485261250356408
MPZL1	chr1:167742233:C:T	LPS	NK	0.0455392503356343	0.0589175617900117	0.318670440953924
MPZL1	chr1:167742233:C:T	LPS	CD8T	0.0379093902164405	0.0521993885342466	0.33959193791323
MPZL1	chr1:167742233:C:T	LPS	monocyte	0.0410409771587386	0.059872473065465	0.349526896331017
MPZL1	chr1:167742233:C:T	LPS	B	0.00968565478152885	0.0485357236140452	0.515044824192647
MPZL1	chr1:167742233:C:T	LPS	CD4T	0.0285188636319926	0.0556692865459619	0.418030628660228
MPZL1	chr1:167742233:C:T	Tcruzi	NK	0.0469590102426813	0.0613270055504018	0.323683044862545
MPZL1	chr1:167742233:C:T	Tcruzi	CD8T	0.0333105387876463	0.0520089886907812	0.376107511563804
MPZL1	chr1:167742233:C:T	Tcruzi	monocyte	0.0426088996280878	0.05687773789481	0.337908376333905
MPZL1	chr1:167742233:C:T	Tcruzi	B	0.0142153129672641	0.0469048067788052	0.488522231688523
MPZL1	chr1:167742233:C:T	Tcruzi	CD4T	0.0234026298457616	0.0554617423010079	0.449542579293031
MPZL1	chr1:167768074:G:T	NI	NK	0.0320642331889542	0.0687880683270966	0.441326471538111
MPZL1	chr1:167768074:G:T	NI	CD8T	0.0206530618810179	0.070402455747064	0.498068705421451
MPZL1	chr1:167768074:G:T	NI	monocyte	0.0627511935756304	0.091810780892848	0.339953666307014
MPZL1	chr1:167768074:G:T	NI	B	0.0205729306120403	0.0690839830654891	0.496934840643902
MPZL1	chr1:167768074:G:T	NI	CD4T	0.0314189192518859	0.0870212855281714	0.471781698943303
MPZL1	chr1:167768074:G:T	IAV	NK	0.0315814549865955	0.065201129668465	0.433664634303786
MPZL1	chr1:167768074:G:T	IAV	CD8T	0.0212516820881553	0.0562663456934436	0.471585883316425
MPZL1	chr1:167768074:G:T	IAV	monocyte	0.0525140311435249	0.0799210963581612	0.365438250766048
MPZL1	chr1:167768074:G:T	IAV	B	0.0241771565635645	0.0625969721130922	0.468486537744446
MPZL1	chr1:167768074:G:T	IAV	CD4T	0.02017066218072	0.072339372798954	0.502989738689009
MPZL1	chr1:167768074:G:T	LPS	NK	0.0448366304828345	0.0786456900800676	0.393424459880708
MPZL1	chr1:167768074:G:T	LPS	CD8T	0.0248947138774719	0.0633347608930508	0.462403456490124
MPZL1	chr1:167768074:G:T	LPS	monocyte	0.0654733517374376	0.0965814775183587	0.345732390863842
MPZL1	chr1:167768074:G:T	LPS	B	0.0236140206444789	0.0693743766085116	0.478577431347168
MPZL1	chr1:167768074:G:T	LPS	CD4T	0.0259674608193089	0.079655576355694	0.484673497231056
MPZL1	chr1:167768074:G:T	Tcruzi	NK	0.0326375089728645	0.0706611300263278	0.441304994404286
MPZL1	chr1:167768074:G:T	Tcruzi	CD8T	0.0213045593613178	0.0680406026991339	0.491006892894228
MPZL1	chr1:167768074:G:T	Tcruzi	monocyte	0.057226933308377	0.0860066702271871	0.364086382950255
MPZL1	chr1:167768074:G:T	Tcruzi	B	0.0270689006800188	0.0682442272531518	0.464154552641848
MPZL1	chr1:167768074:G:T	Tcruzi	CD4T	0.0266554806477504	0.0809579428609941	0.487658908794293
MPZL1	chr1:167789761:C:G	NI	NK	0.0819326134977133	0.0580303652435739	0.0748536230849091
MPZL1	chr1:167789761:C:G	NI	CD8T	0.126098030264235	0.0601891359073053	0.0156539929957427
MPZL1	chr1:167789761:C:G	NI	monocyte	0.145010627496476	0.0585950335630189	0.00715580921954673
MPZL1	chr1:167789761:C:G	NI	B	0.0884900407221038	0.0623804941942315	0.0716500371199494
MPZL1	chr1:167789761:C:G	NI	CD4T	0.14687522381514	0.0706135214615244	0.0158176796051042
MPZL1	chr1:167789761:C:G	IAV	NK	0.099310955907587	0.0571557490088421	0.0327381674516945
MPZL1	chr1:167789761:C:G	IAV	CD8T	0.0990009246326304	0.0537190483139082	0.0232941863337527
MPZL1	chr1:167789761:C:G	IAV	monocyte	0.110236305828584	0.0568810664795647	0.0265091830139462
MPZL1	chr1:167789761:C:G	IAV	B	0.0628307353490437	0.0570490096343917	0.127005382678434
MPZL1	chr1:167789761:C:G	IAV	CD4T	0.100927370629773	0.05918274431905	0.0443561881042418
MPZL1	chr1:167789761:C:G	LPS	NK	0.123865231441649	0.0624265347523687	0.0151902678619306
MPZL1	chr1:167789761:C:G	LPS	CD8T	0.120240973123776	0.0570261562781295	0.0122078606191589
MPZL1	chr1:167789761:C:G	LPS	monocyte	0.217208651784219	0.0791619251201934	0.000769556502832627
MPZL1	chr1:167789761:C:G	LPS	B	0.0561322144559384	0.0618237741004815	0.173930058015547
MPZL1	chr1:167789761:C:G	LPS	CD4T	0.106730276423226	0.0612339700074336	0.0424688413468663
MPZL1	chr1:167789761:C:G	Tcruzi	NK	0.0925943968958624	0.0600613851135294	0.0568342147815153
MPZL1	chr1:167789761:C:G	Tcruzi	CD8T	0.111635461762428	0.0573433142602258	0.0245574794910175
MPZL1	chr1:167789761:C:G	Tcruzi	monocyte	0.143201228090081	0.0564079938883042	0.00628648155713879
MPZL1	chr1:167789761:C:G	Tcruzi	B	0.0719981840404298	0.0591280728230943	0.106287384718545
MPZL1	chr1:167789761:C:G	Tcruzi	CD4T	0.128221639075755	0.0643672946407015	0.021994550693879
MPZL1	chr1:167799512:C:T	NI	NK	-0.0568571688912524	0.0912192425333839	0.299142199580928
MPZL1	chr1:167799512:C:T	NI	CD8T	-0.0403093503045964	0.095851432102182	0.361685032718837
MPZL1	chr1:167799512:C:T	NI	monocyte	-0.1543633422849	0.105680841643156	0.115499585043607
MPZL1	chr1:167799512:C:T	NI	B	-0.0801671222818527	0.0994297314323661	0.245772168522829
MPZL1	chr1:167799512:C:T	NI	CD4T	-0.0720769230190051	0.110619456315278	0.294286149699403
MPZL1	chr1:167799512:C:T	IAV	NK	-0.133632574778649	0.113033574160746	0.0935507871396726
MPZL1	chr1:167799512:C:T	IAV	CD8T	-0.105130883182108	0.107447817129891	0.13498612151289
MPZL1	chr1:167799512:C:T	IAV	monocyte	-0.245619322795465	0.134609063538574	0.0238113427883654
MPZL1	chr1:167799512:C:T	IAV	B	-0.129960280817069	0.111749493760012	0.100213459917387
MPZL1	chr1:167799512:C:T	IAV	CD4T	-0.183248559522906	0.126354107045003	0.058334613358257
MPZL1	chr1:167799512:C:T	LPS	NK	-0.0913009303127629	0.0959827633596918	0.204593991762026
MPZL1	chr1:167799512:C:T	LPS	CD8T	-0.020778540708452	0.0923929949278481	0.415894073609309
MPZL1	chr1:167799512:C:T	LPS	monocyte	-0.216005560280511	0.137520253360304	0.0965015968703079
MPZL1	chr1:167799512:C:T	LPS	B	-0.125949210811999	0.110380134388933	0.157261964500055
MPZL1	chr1:167799512:C:T	LPS	CD4T	-0.0825229612062413	0.101301099444511	0.248315185747032
MPZL1	chr1:167799512:C:T	Tcruzi	NK	-0.0981053276299973	0.103897629916719	0.203576117752174
MPZL1	chr1:167799512:C:T	Tcruzi	CD8T	-0.0402937179798797	0.0938051243341867	0.357641636426943
MPZL1	chr1:167799512:C:T	Tcruzi	monocyte	-0.152442730799836	0.104336949230297	0.116105322266449
MPZL1	chr1:167799512:C:T	Tcruzi	B	-0.0894468279628984	0.0984073589388925	0.21614093916866
MPZL1	chr1:167799512:C:T	Tcruzi	CD4T	-0.0873612332060464	0.10607851070203	0.245655658651479
MPZL1	chr1:167850291:A:G	NI	NK	-0.0275895454422389	0.0339145194187948	0.30622295459558
MPZL1	chr1:167850291:A:G	NI	CD8T	-0.041127392513418	0.040711901962886	0.253213788484935
MPZL1	chr1:167850291:A:G	NI	monocyte	-0.0329088078143196	0.0376568506563219	0.279466468367859
MPZL1	chr1:167850291:A:G	NI	B	-0.0302313988790803	0.0373051320731445	0.30779747869413
MPZL1	chr1:167850291:A:G	NI	CD4T	-0.0526165809993147	0.0501773023718117	0.235089561544047
MPZL1	chr1:167850291:A:G	IAV	NK	-0.0261590920462978	0.032013946326888	0.303890478671485
MPZL1	chr1:167850291:A:G	IAV	CD8T	-0.026957800229519	0.0304986171808052	0.283242335375045
MPZL1	chr1:167850291:A:G	IAV	monocyte	-0.0252886318343397	0.0329487899685314	0.323320233262579
MPZL1	chr1:167850291:A:G	IAV	B	-0.0188147612541257	0.0302431070619608	0.365483362441465
MPZL1	chr1:167850291:A:G	IAV	CD4T	-0.0333829470448228	0.0372902786372685	0.287634741983799
MPZL1	chr1:167850291:A:G	LPS	NK	-0.0298108806341479	0.0346294946924685	0.285466328194965
MPZL1	chr1:167850291:A:G	LPS	CD8T	-0.0331837355289968	0.0343975917609464	0.257922765750129
MPZL1	chr1:167850291:A:G	LPS	monocyte	-0.0329139555417578	0.0393856704141024	0.291662346409441
MPZL1	chr1:167850291:A:G	LPS	B	-0.0262718464967539	0.0350992908736868	0.321623549211516
MPZL1	chr1:167850291:A:G	LPS	CD4T	-0.0492586441282008	0.0464197387002245	0.235595022865002
MPZL1	chr1:167850291:A:G	Tcruzi	NK	-0.0263352509412999	0.0341209597329772	0.317923747788344
MPZL1	chr1:167850291:A:G	Tcruzi	CD8T	-0.0383512425752879	0.0386095148996918	0.256786075489369
MPZL1	chr1:167850291:A:G	Tcruzi	monocyte	-0.0295995731827555	0.0354673304170011	0.304261669268543
MPZL1	chr1:167850291:A:G	Tcruzi	B	-0.0230572105146495	0.0332042262917805	0.343103661492897
MPZL1	chr1:167850291:A:G	Tcruzi	CD4T	-0.0431114556553062	0.043753561851208	0.262285230240838
MPZL1	chr1:167869650:T:C	NI	NK	-0.0345288878792943	0.0390666579014132	0.307993933084804
MPZL1	chr1:167869650:T:C	NI	CD8T	-0.0471206042383107	0.0476729566752766	0.280166243652383
MPZL1	chr1:167869650:T:C	NI	monocyte	-0.00977358230943692	0.0312046296968755	0.48990706983188
MPZL1	chr1:167869650:T:C	NI	B	-0.0214835246285396	0.0337505786334601	0.39500715826669
MPZL1	chr1:167869650:T:C	NI	CD4T	-0.0348107380180276	0.0421887958119638	0.329680461349456
MPZL1	chr1:167869650:T:C	IAV	NK	-0.0201045940367384	0.0295506332173352	0.376150655285907
MPZL1	chr1:167869650:T:C	IAV	CD8T	-0.0251550025695677	0.0305106820268021	0.328076318599837
MPZL1	chr1:167869650:T:C	IAV	monocyte	0.0104585979504678	0.0301909413478423	0.516079448652288
MPZL1	chr1:167869650:T:C	IAV	B	-0.011736909718422	0.0279669732918671	0.46278411421134
MPZL1	chr1:167869650:T:C	IAV	CD4T	-0.023290019859942	0.0331844334217168	0.374862175227206
MPZL1	chr1:167869650:T:C	LPS	NK	-0.023708123914399	0.0323369124590372	0.356836416168841
MPZL1	chr1:167869650:T:C	LPS	CD8T	-0.0302489291416616	0.034239867749077	0.310406064646704
MPZL1	chr1:167869650:T:C	LPS	monocyte	0.00260254590597757	0.0318263601083961	0.592214016010073
MPZL1	chr1:167869650:T:C	LPS	B	-0.017452004095273	0.0320297555026413	0.421119900740111
MPZL1	chr1:167869650:T:C	LPS	CD4T	-0.0236561552667634	0.0348700316175533	0.380158861171773
MPZL1	chr1:167869650:T:C	Tcruzi	NK	-0.0307096135737387	0.0370050037102323	0.326196465468691
MPZL1	chr1:167869650:T:C	Tcruzi	CD8T	-0.0337802743050096	0.037142804433218	0.307813816507886
MPZL1	chr1:167869650:T:C	Tcruzi	monocyte	0.00696515184224584	0.0296780488931087	0.547927486134344
MPZL1	chr1:167869650:T:C	Tcruzi	B	-0.024113327829401	0.034390260249548	0.370823711961125
MPZL1	chr1:167869650:T:C	Tcruzi	CD4T	-0.0319181386803511	0.0389648787084491	0.338478724657856
MPZL1	chr1:167891048:G:A	NI	NK	-0.0335091910633338	0.0749482422950879	0.443285420438067
MPZL1	chr1:167891048:G:A	NI	CD8T	-0.0102999551463125	0.0699674339326617	0.556788500406733
MPZL1	chr1:167891048:G:A	NI	monocyte	-0.0506708658272808	0.0787867817138885	0.34650910659244
MPZL1	chr1:167891048:G:A	NI	B	0.0664477243839973	0.0970621623927339	0.338492265222148
MPZL1	chr1:167891048:G:A	NI	CD4T	0.0658028098505233	0.100750912863013	0.352255514133506
MPZL1	chr1:167891048:G:A	IAV	NK	-0.0111600208083288	0.059591081208303	0.530671828209828
MPZL1	chr1:167891048:G:A	IAV	CD8T	-0.010728473043989	0.0562713619711741	0.537050860035742
MPZL1	chr1:167891048:G:A	IAV	monocyte	-0.0394576804250987	0.0710427866254546	0.392906939749238
MPZL1	chr1:167891048:G:A	IAV	B	0.0207771544893553	0.0622162709374553	0.4678997367821
MPZL1	chr1:167891048:G:A	IAV	CD4T	0.0327112797253333	0.0722782054152347	0.431809092188958
MPZL1	chr1:167891048:G:A	LPS	NK	-0.0109097908198191	0.0632642229562004	0.533941484179322
MPZL1	chr1:167891048:G:A	LPS	CD8T	0.000762774285821426	0.0590455290489597	0.572696846399605
MPZL1	chr1:167891048:G:A	LPS	monocyte	-0.00483932258779231	0.0722527618282223	0.542194102055587
MPZL1	chr1:167891048:G:A	LPS	B	0.0426873399204171	0.0774517413731022	0.392074036663795
MPZL1	chr1:167891048:G:A	LPS	CD4T	0.0465103362654838	0.0823490464775751	0.390574775098826
MPZL1	chr1:167891048:G:A	Tcruzi	NK	-0.0190595400227553	0.0676182029911772	0.499460221938764
MPZL1	chr1:167891048:G:A	Tcruzi	CD8T	-0.0028093043923269	0.0648721153077121	0.587084862361396
MPZL1	chr1:167891048:G:A	Tcruzi	monocyte	-0.0395459089424018	0.0710649923269194	0.392845992174938
MPZL1	chr1:167891048:G:A	Tcruzi	B	0.0370587686075906	0.0723442937165684	0.408394387707213
MPZL1	chr1:167891048:G:A	Tcruzi	CD4T	0.0509717194012091	0.086540204374752	0.384409934637566
MPZL2	chr11:118161065:G:C	NI	NK	0.00141228669529549	0.0843176641136624	0.557853729344546
MPZL2	chr11:118161065:G:C	NI	CD8T	-0.0394437223281919	0.0982932583797237	0.43337870295441
MPZL2	chr11:118161065:G:C	NI	monocyte	0.00868885450108436	0.104125968380968	0.513936282042375
MPZL2	chr11:118161065:G:C	NI	B	0.116167114574977	0.124489495841951	0.216710904043554
MPZL2	chr11:118161065:G:C	NI	CD4T	-0.088632618283133	0.146066023229722	0.351447713793431
MPZL2	chr11:118161065:G:C	IAV	NK	-0.0077240659793228	0.0783632081708827	0.535738254727272
MPZL2	chr11:118161065:G:C	IAV	CD8T	-0.0191003646517822	0.0736160627185004	0.479781186669534
MPZL2	chr11:118161065:G:C	IAV	monocyte	0.00817302120745999	0.0862705654091338	0.523867436278571
MPZL2	chr11:118161065:G:C	IAV	B	0.0189745610472304	0.0608298459882021	0.435680286122376
MPZL2	chr11:118161065:G:C	IAV	CD4T	-0.0562989801398601	0.111584130606581	0.395761164842367
MPZL2	chr11:118161065:G:C	LPS	NK	0.00318128159318103	0.0839598169982761	0.549663553995758
MPZL2	chr11:118161065:G:C	LPS	CD8T	-0.0355848622657037	0.0871436087363127	0.428718892224389
MPZL2	chr11:118161065:G:C	LPS	monocyte	0.0206742745613479	0.098622770068733	0.481123339372529
MPZL2	chr11:118161065:G:C	LPS	B	0.0339203828960723	0.0663803460399453	0.372439219441266
MPZL2	chr11:118161065:G:C	LPS	CD4T	-0.0874598599461437	0.140057621666008	0.346463705311571
MPZL2	chr11:118161065:G:C	Tcruzi	NK	0.00352408852052266	0.0873181456430035	0.550478712242279
MPZL2	chr11:118161065:G:C	Tcruzi	CD8T	-0.0381081002578062	0.0953074481271296	0.433384783491216
MPZL2	chr11:118161065:G:C	Tcruzi	monocyte	0.00708053549093858	0.0972268806666492	0.526605951669015
MPZL2	chr11:118161065:G:C	Tcruzi	B	0.0709245597391326	0.0879989097184339	0.269884422902686
MPZL2	chr11:118161065:G:C	Tcruzi	CD4T	-0.0686935414016222	0.125889919952269	0.380407228212978
MPZL2	chr11:118161235:C:A	NI	NK	-0.0340835448291361	0.0646800015281561	0.378196138714014
MPZL2	chr11:118161235:C:A	NI	CD8T	-0.0567398569792641	0.0772493607464611	0.311957773390351
MPZL2	chr11:118161235:C:A	NI	monocyte	-0.0569467573621298	0.0849368292612094	0.318844141210246
MPZL2	chr11:118161235:C:A	NI	B	-0.0511778585913278	0.0632493712050003	0.291208647179168
MPZL2	chr11:118161235:C:A	NI	CD4T	-0.0694861990607323	0.0956571241669868	0.309300892120975
MPZL2	chr11:118161235:C:A	IAV	NK	-0.0372618704023253	0.0618298270164908	0.353037360386141
MPZL2	chr11:118161235:C:A	IAV	CD8T	-0.0471091028480337	0.0628976264378339	0.301515954737879
MPZL2	chr11:118161235:C:A	IAV	monocyte	-0.0669452304905504	0.082183038045865	0.277622379717069
MPZL2	chr11:118161235:C:A	IAV	B	-0.0459045473037221	0.0555202625729365	0.284280523042861
MPZL2	chr11:118161235:C:A	IAV	CD4T	-0.0696105012304277	0.0868792613761709	0.286582340155367
MPZL2	chr11:118161235:C:A	LPS	NK	-0.0371081080403987	0.0654116606392196	0.360855564545652
MPZL2	chr11:118161235:C:A	LPS	CD8T	-0.0555134421318492	0.0710043516564401	0.289887322552377
MPZL2	chr11:118161235:C:A	LPS	monocyte	-0.089329144714869	0.102709734682144	0.244260213439803
MPZL2	chr11:118161235:C:A	LPS	B	-0.0505978820173757	0.0607199248379724	0.282371601811243
MPZL2	chr11:118161235:C:A	LPS	CD4T	-0.0781041133696509	0.0964185948689085	0.280553268178562
MPZL2	chr11:118161235:C:A	Tcruzi	NK	-0.0414401136390483	0.0687835504769917	0.352857518824323
MPZL2	chr11:118161235:C:A	Tcruzi	CD8T	-0.061961984900161	0.0787535217783252	0.291673675565769
MPZL2	chr11:118161235:C:A	Tcruzi	monocyte	-0.0535469681755801	0.0802574577243153	0.331380860798469
MPZL2	chr11:118161235:C:A	Tcruzi	B	-0.0508902873623834	0.0622976380875035	0.285654501496166
MPZL2	chr11:118161235:C:A	Tcruzi	CD4T	-0.074283382411512	0.0944069035318917	0.292240128788261
MPZL2	chr11:118164371:C:T	NI	NK	0.0784775049205819	0.0989902553708657	0.256456255473325
MPZL2	chr11:118164371:C:T	NI	CD8T	0.056895721202154	0.0898948050785085	0.319610527470731
MPZL2	chr11:118164371:C:T	NI	monocyte	0.130727090541237	0.13169450288807	0.188869268280443
MPZL2	chr11:118164371:C:T	NI	B	0.0553322598732991	0.0737186322552149	0.284932359948451
MPZL2	chr11:118164371:C:T	NI	CD4T	0.0618428080859364	0.108915646884279	0.338398086310377
MPZL2	chr11:118164371:C:T	IAV	NK	0.0671877655870917	0.0882379407830452	0.268412669188332
MPZL2	chr11:118164371:C:T	IAV	CD8T	0.0310032768633762	0.0688470564849324	0.372856333103521
MPZL2	chr11:118164371:C:T	IAV	monocyte	0.0910961311286647	0.0990018424843908	0.222036879793067
MPZL2	chr11:118164371:C:T	IAV	B	0.0248590283585546	0.0567186761172973	0.384603267650059
MPZL2	chr11:118164371:C:T	IAV	CD4T	0.0377857262881384	0.0909381096077596	0.386500096985509
MPZL2	chr11:118164371:C:T	LPS	NK	0.0709266093879494	0.0931105105651511	0.268636671612876
MPZL2	chr11:118164371:C:T	LPS	CD8T	0.039901927160021	0.0767977051976349	0.350679491395874
MPZL2	chr11:118164371:C:T	LPS	monocyte	0.111722107454969	0.116581174142932	0.208661128967051
MPZL2	chr11:118164371:C:T	LPS	B	0.0248618530503385	0.0626361345342711	0.395541120465506
MPZL2	chr11:118164371:C:T	LPS	CD4T	0.047798601074334	0.09975924282467	0.366956631064103
MPZL2	chr11:118164371:C:T	Tcruzi	NK	0.0732419547308608	0.0969903201740868	0.270433101801185
MPZL2	chr11:118164371:C:T	Tcruzi	CD8T	0.0607112200036616	0.0895548625721539	0.302876553701863
MPZL2	chr11:118164371:C:T	Tcruzi	monocyte	0.165407221010695	0.158257972332114	0.163837171240351
MPZL2	chr11:118164371:C:T	Tcruzi	B	0.0715366641695147	0.0837133122636462	0.240528421792378
MPZL2	chr11:118164371:C:T	Tcruzi	CD4T	0.0475732327332239	0.100241904644475	0.368767570453914
MPZL2	chr11:118198711:A:G	NI	NK	-0.0472281752265397	0.0758285848534888	0.357205912362122
MPZL2	chr11:118198711:A:G	NI	CD8T	-0.0755593407010167	0.0964527670318538	0.29988037008462
MPZL2	chr11:118198711:A:G	NI	monocyte	-0.00497211736098288	0.0827670409485935	0.536184397388757
MPZL2	chr11:118198711:A:G	NI	B	-0.0484714868049692	0.0694118523386554	0.337481239220763
MPZL2	chr11:118198711:A:G	NI	CD4T	-0.0859037230139654	0.114359899992891	0.307554815513168
MPZL2	chr11:118198711:A:G	IAV	NK	-0.0312475182987167	0.0644139278759762	0.40388196563579
MPZL2	chr11:118198711:A:G	IAV	CD8T	-0.0503702407850003	0.071017420136823	0.322265318588507
MPZL2	chr11:118198711:A:G	IAV	monocyte	-0.00878951816617425	0.0677932719912639	0.532771649755461
MPZL2	chr11:118198711:A:G	IAV	B	0.00767433401342467	0.0542524277934887	0.57214160724251
MPZL2	chr11:118198711:A:G	IAV	CD4T	-0.0597373021303281	0.0891720851848833	0.342266890065092
MPZL2	chr11:118198711:A:G	LPS	NK	-0.0444707893786283	0.073955932025626	0.361641906053738
MPZL2	chr11:118198711:A:G	LPS	CD8T	-0.0600527277060913	0.080314899053829	0.308525124663497
MPZL2	chr11:118198711:A:G	LPS	monocyte	-0.022654573822473	0.0803066653907436	0.476112082591624
MPZL2	chr11:118198711:A:G	LPS	B	-0.0316334386034514	0.0570597929845313	0.387340036969365
MPZL2	chr11:118198711:A:G	LPS	CD4T	-0.0780145671693029	0.105683685986333	0.313744844036675
MPZL2	chr11:118198711:A:G	Tcruzi	NK	-0.0506627068863488	0.0796273756379958	0.35051764505526
MPZL2	chr11:118198711:A:G	Tcruzi	CD8T	-0.0765691396211706	0.0966278777681392	0.292656159956654
MPZL2	chr11:118198711:A:G	Tcruzi	monocyte	-0.0041667224850204	0.0781601206023595	0.55063350179712
MPZL2	chr11:118198711:A:G	Tcruzi	B	-0.0409637109169778	0.0642282570223525	0.357015485035471
MPZL2	chr11:118198711:A:G	Tcruzi	CD4T	-0.0837565772688464	0.109569515003629	0.306522511899159
MPZL2	chr11:118200073:G:A	NI	NK	-0.212873408079507	0.0484503277650671	8.49857356710615e-06
MPZL2	chr11:118200073:G:A	NI	CD8T	-0.322629490883688	0.0460417335467047	1.20554677351947e-11
MPZL2	chr11:118200073:G:A	NI	monocyte	-0.118953431151188	0.0518860805751332	0.0101145980932621
MPZL2	chr11:118200073:G:A	NI	B	-0.053015610455613	0.0307536374416572	0.042329317093361
MPZL2	chr11:118200073:G:A	NI	CD4T	-0.44893558795047	0.0561277689352976	1.11022302462516e-16
MPZL2	chr11:118200073:G:A	IAV	NK	-0.163524811189133	0.0461994154436433	0.000352340143628949
MPZL2	chr11:118200073:G:A	IAV	CD8T	-0.214743846690688	0.0428881664983079	4.16521914514689e-07
MPZL2	chr11:118200073:G:A	IAV	monocyte	-0.0429823709788514	0.0435235281441359	0.160859866483339
MPZL2	chr11:118200073:G:A	IAV	B	-0.0221913616776904	0.0259019152457056	0.195438310363932
MPZL2	chr11:118200073:G:A	IAV	CD4T	-0.34456875796849	0.0527513081070327	6.78400668974177e-11
MPZL2	chr11:118200073:G:A	LPS	NK	-0.236050901381031	0.0492791727472292	5.83789168784321e-07
MPZL2	chr11:118200073:G:A	LPS	CD8T	-0.266652115911566	0.0443296715387751	3.38887051754e-09
MPZL2	chr11:118200073:G:A	LPS	monocyte	-0.0599164513580751	0.0436766418502972	0.0849063735579951
MPZL2	chr11:118200073:G:A	LPS	B	-0.0112035663615552	0.0259933101299637	0.332150575294448
MPZL2	chr11:118200073:G:A	LPS	CD4T	-0.390404097158134	0.0538427362493246	4.31765734276723e-13
MPZL2	chr11:118200073:G:A	Tcruzi	NK	-0.224012819750937	0.0524452106894348	1.5230082412554e-05
MPZL2	chr11:118200073:G:A	Tcruzi	CD8T	-0.304852150782457	0.0476168473106193	1.37791467125226e-09
MPZL2	chr11:118200073:G:A	Tcruzi	monocyte	-0.0509653316921413	0.0470545902314152	0.139002798124044
MPZL2	chr11:118200073:G:A	Tcruzi	B	-0.0607623203021869	0.0353137368055999	0.0419320155863675
MPZL2	chr11:118200073:G:A	Tcruzi	CD4T	-0.415934869161562	0.0534167914616733	4.2188474935756e-15
MPZL2	chr11:118270997:A:G	NI	NK	0.00528831187644723	0.0685827179132102	0.538539109834443
MPZL2	chr11:118270997:A:G	NI	CD8T	0.000893821761312482	0.0784478504041625	0.555939474981658
MPZL2	chr11:118270997:A:G	NI	monocyte	0.0488639241407247	0.0939167916625234	0.376670845196986
MPZL2	chr11:118270997:A:G	NI	B	0.07321346264976	0.0858863405207848	0.272363905983011
MPZL2	chr11:118270997:A:G	NI	CD4T	0.00642357195888312	0.0958711960916304	0.533107362004363
MPZL2	chr11:118270997:A:G	IAV	NK	0.00359858774903958	0.0639944660544208	0.543681220671027
MPZL2	chr11:118270997:A:G	IAV	CD8T	0.00130434796018572	0.0592359959688482	0.554506304850494
MPZL2	chr11:118270997:A:G	IAV	monocyte	0.0466550218615818	0.0818739070844787	0.372708304194938
MPZL2	chr11:118270997:A:G	IAV	B	0.0453850082444771	0.0624969712979019	0.31974676498504
MPZL2	chr11:118270997:A:G	IAV	CD4T	0.00907737353881418	0.0809952340828355	0.522351775042589
MPZL2	chr11:118270997:A:G	LPS	NK	0.0116099897453204	0.068409669925562	0.504970615739106
MPZL2	chr11:118270997:A:G	LPS	CD8T	0.00801662476993019	0.0664409555582206	0.518903065411588
MPZL2	chr11:118270997:A:G	LPS	monocyte	0.0381985723442555	0.0871864143209536	0.411934050783476
MPZL2	chr11:118270997:A:G	LPS	B	0.07424651596738	0.0838456292333297	0.260476468332756
MPZL2	chr11:118270997:A:G	LPS	CD4T	0.010279911043896	0.0893323782467233	0.517871525373182
MPZL2	chr11:118270997:A:G	Tcruzi	NK	0.00547150642369961	0.0710205593225377	0.537373669737793
MPZL2	chr11:118270997:A:G	Tcruzi	CD8T	0.0065267228763899	0.0744633031316546	0.53198593675918
MPZL2	chr11:118270997:A:G	Tcruzi	monocyte	0.0389764224217285	0.0868677023599928	0.413780539717915
MPZL2	chr11:118270997:A:G	Tcruzi	B	0.0571471137904937	0.0736858539281085	0.300421254852368
MPZL2	chr11:118270997:A:G	Tcruzi	CD4T	0.0072881241213306	0.0902467716706326	0.532480189920323
MPZL2	chr11:118272871:G:A	NI	NK	0.183359149142842	0.0520959099037087	0.00030502918130695
MPZL2	chr11:118272871:G:A	NI	CD8T	0.413063757952113	0.0493144886901201	2.36141329528938e-17
MPZL2	chr11:118272871:G:A	NI	monocyte	0.061618958083426	0.0539467635414033	0.126194616078057
MPZL2	chr11:118272871:G:A	NI	B	0.0106026321879836	0.0321194842928223	0.369603209534451
MPZL2	chr11:118272871:G:A	NI	CD4T	0.530429437543717	0.0576644674613166	3.06699860771358e-19
MPZL2	chr11:118272871:G:A	IAV	NK	0.151408462603619	0.0498163984018517	0.00155928674590365
MPZL2	chr11:118272871:G:A	IAV	CD8T	0.211970760443341	0.0463242073215833	5.92063874454948e-06
MPZL2	chr11:118272871:G:A	IAV	monocyte	0.0627044605076189	0.0460793853336998	0.0859079487187078
MPZL2	chr11:118272871:G:A	IAV	B	0.0150779314917149	0.026875590889609	0.286969712829104
MPZL2	chr11:118272871:G:A	IAV	CD4T	0.437695993519408	0.0564062218303461	1.68328539292969e-14
MPZL2	chr11:118272871:G:A	LPS	NK	0.231733442272875	0.0523351980694938	4.23792478188371e-06
MPZL2	chr11:118272871:G:A	LPS	CD8T	0.307893853582115	0.0475216855627378	1.78930461958394e-10
MPZL2	chr11:118272871:G:A	LPS	monocyte	0.00759620304677152	0.0453977878185023	0.432659437780647
MPZL2	chr11:118272871:G:A	LPS	B	0.0181906968438913	0.0264845763984393	0.245777214431152
MPZL2	chr11:118272871:G:A	LPS	CD4T	0.520723155110972	0.0575570030927035	1.81713355709858e-20
MPZL2	chr11:118272871:G:A	Tcruzi	NK	0.18844790699117	0.0565767677647944	0.000642510036844451
MPZL2	chr11:118272871:G:A	Tcruzi	CD8T	0.369094167307751	0.0510695366773634	3.27609662340345e-12
MPZL2	chr11:118272871:G:A	Tcruzi	monocyte	0.0398655383293023	0.0487818516872795	0.206307438734388
MPZL2	chr11:118272871:G:A	Tcruzi	B	0.0454358869069694	0.0371541407406315	0.110004714385496
MPZL2	chr11:118272871:G:A	Tcruzi	CD4T	0.528037490945524	0.0562074241080836	2.79650812606381e-21
MPZL2	chr11:118301234:C:A	NI	NK	0.153718774693347	0.0736509927105362	0.0179337379968553
MPZL2	chr11:118301234:C:A	NI	CD8T	0.338161923731972	0.0774696575758855	8.22879661854759e-07
MPZL2	chr11:118301234:C:A	NI	monocyte	-0.0347002152162076	0.0809455610023639	0.336249214095524
MPZL2	chr11:118301234:C:A	NI	B	0.0551116382400045	0.0494557609472028	0.131518895046767
MPZL2	chr11:118301234:C:A	NI	CD4T	0.422818122274438	0.0906405062367893	6.19006386585761e-07
MPZL2	chr11:118301234:C:A	IAV	NK	0.114079236250145	0.069769911366151	0.0512289616262753
MPZL2	chr11:118301234:C:A	IAV	CD8T	0.126690048660694	0.0645777794818124	0.0283279272618732
MPZL2	chr11:118301234:C:A	IAV	monocyte	0.0439573947753356	0.0696291772102529	0.265745529932735
MPZL2	chr11:118301234:C:A	IAV	B	0.0294306923934647	0.0419576708463198	0.240133801769142
MPZL2	chr11:118301234:C:A	IAV	CD4T	0.361517632890921	0.0851159963977772	2.50449533911591e-06
MPZL2	chr11:118301234:C:A	LPS	NK	0.146620248888105	0.0731969487677017	0.0224234842963075
MPZL2	chr11:118301234:C:A	LPS	CD8T	0.206029324584369	0.0668745154208208	0.00135435707805389
MPZL2	chr11:118301234:C:A	LPS	monocyte	-0.0829630184154346	0.0725824653308044	0.12518095159443
MPZL2	chr11:118301234:C:A	LPS	B	0.0171222559343698	0.0428499316752826	0.342349269250787
MPZL2	chr11:118301234:C:A	LPS	CD4T	0.446633560433245	0.0953760247157787	5.20047539484041e-08
MPZL2	chr11:118301234:C:A	Tcruzi	NK	0.171772630210691	0.0791479046345449	0.0137694649996912
MPZL2	chr11:118301234:C:A	Tcruzi	CD8T	0.270437253366529	0.0735084142821669	0.000146725174264443
MPZL2	chr11:118301234:C:A	Tcruzi	monocyte	-0.0179308624801078	0.074685516230875	0.405435371513508
MPZL2	chr11:118301234:C:A	Tcruzi	B	0.053864518756867	0.0552196263123257	0.162057048873197
MPZL2	chr11:118301234:C:A	Tcruzi	CD4T	0.412783612266126	0.0879731464774765	3.31238771341749e-07
MPZL3	chr11:118127362:C:T	NI	NK	0.0376961887411883	0.0449453689293092	0.192467626488441
MPZL3	chr11:118127362:C:T	NI	CD8T	0.146213956412127	0.0504086346815458	0.000712924476128726
MPZL3	chr11:118127362:C:T	NI	monocyte	-0.0546744198969504	0.0594184645998369	0.177990131618839
MPZL3	chr11:118127362:C:T	NI	B	-0.0395869327126601	0.0520182226519142	0.223359163950286
MPZL3	chr11:118127362:C:T	NI	CD4T	0.109087427347767	0.0465954756074485	0.00892983392768246
MPZL3	chr11:118127362:C:T	IAV	NK	0.0625926797445133	0.0434191411087682	0.0685431985553828
MPZL3	chr11:118127362:C:T	IAV	CD8T	0.0943525525824213	0.0453245129175888	0.0112211725223154
MPZL3	chr11:118127362:C:T	IAV	monocyte	0.000248658248826944	0.050003817870302	0.497946314067847
MPZL3	chr11:118127362:C:T	IAV	B	-0.0701755963596835	0.0528447706604132	0.0815950707917997
MPZL3	chr11:118127362:C:T	IAV	CD4T	0.084844920685381	0.0412254922290204	0.0189337038777386
MPZL3	chr11:118127362:C:T	LPS	NK	0.0772653422825758	0.0465241295408938	0.0415959995222768
MPZL3	chr11:118127362:C:T	LPS	CD8T	0.102723581626304	0.0436034069906075	0.00641864726969234
MPZL3	chr11:118127362:C:T	LPS	monocyte	-0.012158051211209	0.0577665301119772	0.41703359988599
MPZL3	chr11:118127362:C:T	LPS	B	-0.0694132558649604	0.0557027905489194	0.0995675504987631
MPZL3	chr11:118127362:C:T	LPS	CD4T	0.106545210241822	0.0426441016064841	0.00531182387105265
MPZL3	chr11:118127362:C:T	Tcruzi	NK	0.0440303413160016	0.0492903425547126	0.176075499604862
MPZL3	chr11:118127362:C:T	Tcruzi	CD8T	0.136425719609552	0.0480032825985168	0.000900708590722138
MPZL3	chr11:118127362:C:T	Tcruzi	monocyte	-0.0187936284291183	0.0549802662121121	0.365998333313013
MPZL3	chr11:118127362:C:T	Tcruzi	B	-0.0348820495777664	0.0499343646105147	0.241802270513464
MPZL3	chr11:118127362:C:T	Tcruzi	CD4T	0.0713814618573783	0.0458493928013906	0.0625410137584387
MPZL3	chr11:118159742:C:T	NI	NK	-0.0235927116767319	0.058691147049096	0.4401659719618
MPZL3	chr11:118159742:C:T	NI	CD8T	-0.0600347694244482	0.0785012674551893	0.317560814427773
MPZL3	chr11:118159742:C:T	NI	monocyte	-0.0334580359713945	0.0832212833297238	0.430259465418532
MPZL3	chr11:118159742:C:T	NI	B	-0.0152798314723325	0.0651877688825413	0.495869027427565
MPZL3	chr11:118159742:C:T	NI	CD4T	-0.0902165423645346	0.105600028725461	0.278501116042985
MPZL3	chr11:118159742:C:T	IAV	NK	-0.0175354459660539	0.0541038374377166	0.463500957074736
MPZL3	chr11:118159742:C:T	IAV	CD8T	-0.0307916546326424	0.0536777504565342	0.381804992026753
MPZL3	chr11:118159742:C:T	IAV	monocyte	-0.0221066901507756	0.0672699511990008	0.472596909384426
MPZL3	chr11:118159742:C:T	IAV	B	-0.0109705333961098	0.0563730129803281	0.508458353168895
MPZL3	chr11:118159742:C:T	IAV	CD4T	-0.0582956488192136	0.0768635676530547	0.322657127445353
MPZL3	chr11:118159742:C:T	LPS	NK	-0.0230281314230266	0.0589501195614692	0.440342741338205
MPZL3	chr11:118159742:C:T	LPS	CD8T	-0.0403872058742205	0.0618704859196661	0.35383898844242
MPZL3	chr11:118159742:C:T	LPS	monocyte	-0.0152044840987304	0.0791441864543763	0.505569762970277
MPZL3	chr11:118159742:C:T	LPS	B	-0.00156922394709657	0.0669018683397905	0.554743994099358
MPZL3	chr11:118159742:C:T	LPS	CD4T	-0.0736436558975386	0.0900001367498581	0.299233187799544
MPZL3	chr11:118159742:C:T	Tcruzi	NK	-0.0257699119453377	0.0613172625708412	0.432654140925733
MPZL3	chr11:118159742:C:T	Tcruzi	CD8T	-0.0552518958584086	0.0735225477125202	0.321732640405512
MPZL3	chr11:118159742:C:T	Tcruzi	monocyte	-0.0296533814548109	0.0790392555454662	0.453365159995896
MPZL3	chr11:118159742:C:T	Tcruzi	B	-0.0158469080919014	0.0617654336720255	0.488017224517978
MPZL3	chr11:118159742:C:T	Tcruzi	CD4T	-0.0825011324493686	0.0974894912659439	0.288151257119103
MPZL3	chr11:118222832:C:T	NI	NK	0.116162267815702	0.0475371858509023	0.0094113655292803
MPZL3	chr11:118222832:C:T	NI	CD8T	0.234047916737392	0.0474249240900429	7.5876712927562e-07
MPZL3	chr11:118222832:C:T	NI	monocyte	0.0734424144516837	0.059536051107968	0.108297386219629
MPZL3	chr11:118222832:C:T	NI	B	0.10956198486716	0.0560414145327006	0.0216395443486272
MPZL3	chr11:118222832:C:T	NI	CD4T	0.253640776153738	0.0475841512508352	1.06745504866558e-07
MPZL3	chr11:118222832:C:T	IAV	NK	0.134396252260065	0.0469526448331873	0.00215793055897616
MPZL3	chr11:118222832:C:T	IAV	CD8T	0.165131786863266	0.0487779151640746	0.000279939623822538
MPZL3	chr11:118222832:C:T	IAV	monocyte	0.0514551884455481	0.0531541799430954	0.164098257312825
MPZL3	chr11:118222832:C:T	IAV	B	-0.0476651419734085	0.0596191835282359	0.217975295537559
MPZL3	chr11:118222832:C:T	IAV	CD4T	0.176981046150715	0.0428091459729531	4.19709007268468e-05
MPZL3	chr11:118222832:C:T	LPS	NK	0.177417839383815	0.0509843903124192	0.00014562013345239
MPZL3	chr11:118222832:C:T	LPS	CD8T	0.195701069626479	0.0461179013092683	1.61308864972755e-05
MPZL3	chr11:118222832:C:T	LPS	monocyte	0.104809481216044	0.0608827058415202	0.0410047814595335
MPZL3	chr11:118222832:C:T	LPS	B	0.0161218128814857	0.0565141528823463	0.376159798708055
MPZL3	chr11:118222832:C:T	LPS	CD4T	0.255309664552172	0.0434236593494162	9.07607751520318e-10
MPZL3	chr11:118222832:C:T	Tcruzi	NK	0.133781352294969	0.053440943723756	0.00810821801773046
MPZL3	chr11:118222832:C:T	Tcruzi	CD8T	0.251536153956614	0.0481170173958343	1.70321517298195e-08
MPZL3	chr11:118222832:C:T	Tcruzi	monocyte	0.103605374949197	0.0581221179013385	0.0356452942955921
MPZL3	chr11:118222832:C:T	Tcruzi	B	0.0984541507564359	0.0544009288327312	0.0309432917475095
MPZL3	chr11:118222832:C:T	Tcruzi	CD4T	0.232493339501051	0.0470245905107556	1.41817261296665e-06
MPZL3	chr11:118250465:T:G	NI	NK	-0.0102116079701828	0.0557001462144447	0.561681354713149
MPZL3	chr11:118250465:T:G	NI	CD8T	-0.0256154740319757	0.0669108510809827	0.499160525477799
MPZL3	chr11:118250465:T:G	NI	monocyte	-0.0242607258268283	0.0797576242766901	0.503500698134397
MPZL3	chr11:118250465:T:G	NI	B	-0.0217945124467175	0.0663385225937815	0.517440839985801
MPZL3	chr11:118250465:T:G	NI	CD4T	-0.0418281303634754	0.08747777910058	0.458251125666379
MPZL3	chr11:118250465:T:G	IAV	NK	-0.0018909633969104	0.0526604821411775	0.601990017775134
MPZL3	chr11:118250465:T:G	IAV	CD8T	-0.0170379002365942	0.0504885335226035	0.513597323354276
MPZL3	chr11:118250465:T:G	IAV	monocyte	-0.0152807399485284	0.0635026658949415	0.545773266345058
MPZL3	chr11:118250465:T:G	IAV	B	-0.0109047021337785	0.0543317560920317	0.555825373893693
MPZL3	chr11:118250465:T:G	IAV	CD4T	-0.0353462577036419	0.074205601588668	0.466614290530502
MPZL3	chr11:118250465:T:G	LPS	NK	-0.00848399968299293	0.0561135118009792	0.565894868199322
MPZL3	chr11:118250465:T:G	LPS	CD8T	-0.0198279831063279	0.0571190587651025	0.506298545379876
MPZL3	chr11:118250465:T:G	LPS	monocyte	-0.0233171345598367	0.0788381521525739	0.516726873786867
MPZL3	chr11:118250465:T:G	LPS	B	-0.0163231718997754	0.063524613389192	0.535213042503566
MPZL3	chr11:118250465:T:G	LPS	CD4T	-0.0367661152163045	0.079599582366105	0.468476691446442
MPZL3	chr11:118250465:T:G	Tcruzi	NK	-0.0120237141580544	0.058062578103426	0.552608582289292
MPZL3	chr11:118250465:T:G	Tcruzi	CD8T	-0.0285754662840925	0.066727284736942	0.4819176618196
MPZL3	chr11:118250465:T:G	Tcruzi	monocyte	-0.0263918578305735	0.078089387674256	0.509843306996089
MPZL3	chr11:118250465:T:G	Tcruzi	B	-0.0211102545023439	0.063130982799012	0.51335158280554
MPZL3	chr11:118250465:T:G	Tcruzi	CD4T	-0.0408292327753367	0.0834704650747603	0.460242328369664
MPZL3	chr11:118289055:G:A	NI	NK	-0.16678053683275	0.0479616114765855	0.000247538698366911
MPZL3	chr11:118289055:G:A	NI	CD8T	-0.231213003037484	0.049743412199741	6.5105799751386e-07
MPZL3	chr11:118289055:G:A	NI	monocyte	-0.118325847140628	0.0613089635541977	0.0267006837117336
MPZL3	chr11:118289055:G:A	NI	B	-0.0625948313623954	0.0547684442100746	0.124079164589155
MPZL3	chr11:118289055:G:A	NI	CD4T	-0.20582383289846	0.049898693193083	4.54101701121701e-05
MPZL3	chr11:118289055:G:A	IAV	NK	-0.142298658102971	0.0461292429045764	0.00128798662405871
MPZL3	chr11:118289055:G:A	IAV	CD8T	-0.158805740592846	0.0459781598203682	0.000217725750538356
MPZL3	chr11:118289055:G:A	IAV	monocyte	-0.102360734517956	0.0540211314333416	0.0272153538906297
MPZL3	chr11:118289055:G:A	IAV	B	-0.0265795303691829	0.0509198104951206	0.289221712034428
MPZL3	chr11:118289055:G:A	IAV	CD4T	-0.202652072350196	0.0450498799706364	2.834440032351e-06
MPZL3	chr11:118289055:G:A	LPS	NK	-0.171129380511767	0.0495170173794758	0.000267963062559939
MPZL3	chr11:118289055:G:A	LPS	CD8T	-0.188427421141037	0.0457780788962482	1.97323117033799e-05
MPZL3	chr11:118289055:G:A	LPS	monocyte	-0.118184075522918	0.0625150155679374	0.0280552696719374
MPZL3	chr11:118289055:G:A	LPS	B	-0.0189175057532848	0.0581097511739157	0.356156403536007
MPZL3	chr11:118289055:G:A	LPS	CD4T	-0.221100538904706	0.0457548786189593	5.77945841850891e-07
MPZL3	chr11:118289055:G:A	Tcruzi	NK	-0.210171370699276	0.0577059937683672	1.96102030755041e-05
MPZL3	chr11:118289055:G:A	Tcruzi	CD8T	-0.214304947835676	0.0474803301613467	2.76840615898166e-06
MPZL3	chr11:118289055:G:A	Tcruzi	monocyte	-0.136541310103465	0.0608024205932995	0.0106073706652323
MPZL3	chr11:118289055:G:A	Tcruzi	B	-0.0643896333401669	0.0530109365568774	0.109231042201436
MPZL3	chr11:118289055:G:A	Tcruzi	CD4T	-0.213656914646645	0.048820903729674	1.13570669529883e-05
MPZL3	chr11:118317561:G:A	NI	NK	0.0646404253133584	0.062065299485635	0.204355994192733
MPZL3	chr11:118317561:G:A	NI	CD8T	0.0467141924767792	0.0501853873544045	0.250420161500054
MPZL3	chr11:118317561:G:A	NI	monocyte	0.0599555708858773	0.0675069606906004	0.244336544800969
MPZL3	chr11:118317561:G:A	NI	B	0.0208777027273249	0.0484010073554255	0.406265893143686
MPZL3	chr11:118317561:G:A	NI	CD4T	0.0319631389029936	0.0514926955150054	0.340760065500747
MPZL3	chr11:118317561:G:A	IAV	NK	0.0320262248499733	0.0430104814383588	0.298167866971672
MPZL3	chr11:118317561:G:A	IAV	CD8T	0.0349284074165619	0.0416728134285366	0.269382801402778
MPZL3	chr11:118317561:G:A	IAV	monocyte	0.0366419603398509	0.0516362826082558	0.314122141837111
MPZL3	chr11:118317561:G:A	IAV	B	0.00398745646316024	0.0433696676401265	0.51038542532287
MPZL3	chr11:118317561:G:A	IAV	CD4T	0.0357895544647556	0.0461867513229012	0.298574508791113
MPZL3	chr11:118317561:G:A	LPS	NK	0.0509905984160064	0.0525747796859221	0.226783811764815
MPZL3	chr11:118317561:G:A	LPS	CD8T	0.0546979716352155	0.0528000049754651	0.207477200135734
MPZL3	chr11:118317561:G:A	LPS	monocyte	0.0540790197179084	0.0654068915895256	0.267356377656466
MPZL3	chr11:118317561:G:A	LPS	B	0.0223018579358299	0.048083090668994	0.390415619904172
MPZL3	chr11:118317561:G:A	LPS	CD4T	0.0369631267833162	0.048643365541998	0.299710149642301
MPZL3	chr11:118317561:G:A	Tcruzi	NK	0.0550421255431459	0.0565071308847957	0.227026995763077
MPZL3	chr11:118317561:G:A	Tcruzi	CD8T	0.0496276355370549	0.0506116272992577	0.234275212585072
MPZL3	chr11:118317561:G:A	Tcruzi	monocyte	0.0605350455321326	0.0669749201995574	0.249557490270847
MPZL3	chr11:118317561:G:A	Tcruzi	B	0.0143690834885763	0.0457544188622158	0.440851943646561
MPZL3	chr11:118317561:G:A	Tcruzi	CD4T	0.0309775581013187	0.0488661740103504	0.339728507795169
MPZL3	chr11:118338035:T:C	NI	NK	0.00890432224503281	0.0272563762374807	0.575599276525996
MPZL3	chr11:118338035:T:C	NI	CD8T	0.0108197813571157	0.0287965830477249	0.560457515925483
MPZL3	chr11:118338035:T:C	NI	monocyte	0.0165808589337395	0.0402912677422563	0.508395311642921
MPZL3	chr11:118338035:T:C	NI	B	0.0216315220857277	0.037483152040712	0.48660710041417
MPZL3	chr11:118338035:T:C	NI	CD4T	0.00441834784605358	0.0319795891533865	0.616464676039348
MPZL3	chr11:118338035:T:C	IAV	NK	0.0023860282449013	0.0247220015764706	0.637827551896474
MPZL3	chr11:118338035:T:C	IAV	CD8T	0.00396886226284886	0.0229708476746641	0.616558366670517
MPZL3	chr11:118338035:T:C	IAV	monocyte	0.0147487374551422	0.0325991887440921	0.530676823936106
MPZL3	chr11:118338035:T:C	IAV	B	0.0263442369227064	0.0409449514982664	0.451591331801649
MPZL3	chr11:118338035:T:C	IAV	CD4T	0.00813299275619367	0.0272462301397453	0.583120631213806
MPZL3	chr11:118338035:T:C	LPS	NK	0.00160508330838276	0.0268243095437747	0.642005118501413
MPZL3	chr11:118338035:T:C	LPS	CD8T	0.00502979006971369	0.0247702135741853	0.602694240182088
MPZL3	chr11:118338035:T:C	LPS	monocyte	0.0234076240219112	0.043182570139259	0.481707530331318
MPZL3	chr11:118338035:T:C	LPS	B	0.0157349493014052	0.0331194005368312	0.516075731311523
MPZL3	chr11:118338035:T:C	LPS	CD4T	0.00922134251394446	0.0294341006195279	0.5743454980105
MPZL3	chr11:118338035:T:C	Tcruzi	NK	0.0102433278006949	0.0293285809053025	0.564976941642703
MPZL3	chr11:118338035:T:C	Tcruzi	CD8T	0.0076497382777719	0.0266572248773054	0.58273993913192
MPZL3	chr11:118338035:T:C	Tcruzi	monocyte	0.0219270217968195	0.0404359772476843	0.492130670945892
MPZL3	chr11:118338035:T:C	Tcruzi	B	0.0219026687514028	0.0367816130403507	0.475512181690944
MPZL3	chr11:118338035:T:C	Tcruzi	CD4T	0.00833504660871195	0.0298823294195146	0.586073368315043
MRE11	chr11:94395789:C:T	NI	NK	0.250874092292113	0.0562140318188412	1.1348792299706e-05
MRE11	chr11:94395789:C:T	NI	CD8T	0.388867805566587	0.0563595514495918	5.96381353962407e-12
MRE11	chr11:94395789:C:T	NI	monocyte	0.0944051329809066	0.0626407882406064	0.06547971705454
MRE11	chr11:94395789:C:T	NI	B	0.239540180677878	0.0599428548081554	4.17536145839252e-05
MRE11	chr11:94395789:C:T	NI	CD4T	0.442876768524809	0.0601501695707181	7.03000118356997e-13
MRE11	chr11:94395789:C:T	IAV	NK	0.306630679931865	0.0560524381035294	4.03008935481308e-09
MRE11	chr11:94395789:C:T	IAV	CD8T	0.259396805421643	0.0543961010864617	2.30660677536817e-06
MRE11	chr11:94395789:C:T	IAV	monocyte	0.0340092713968971	0.0591629010191307	0.279731757324906
MRE11	chr11:94395789:C:T	IAV	B	0.161325700520557	0.0564187610738324	0.00292232005719109
MRE11	chr11:94395789:C:T	IAV	CD4T	0.427808372855593	0.0559480335393788	3.21323303342153e-15
MRE11	chr11:94395789:C:T	LPS	NK	0.319675989787981	0.0585107756608783	1.41333839475631e-08
MRE11	chr11:94395789:C:T	LPS	CD8T	0.274917192608566	0.0537209514161226	2.27673396561662e-06
MRE11	chr11:94395789:C:T	LPS	monocyte	0.0341269228120085	0.0615706434570128	0.288130500206311
MRE11	chr11:94395789:C:T	LPS	B	0.226764368800054	0.0588580962340093	9.14252593604079e-05
MRE11	chr11:94395789:C:T	LPS	CD4T	0.437814604045613	0.0550366501747284	3.15835717365649e-15
MRE11	chr11:94395789:C:T	Tcruzi	NK	0.249607954851229	0.0598895082994323	5.0217159171185e-05
MRE11	chr11:94395789:C:T	Tcruzi	CD8T	0.345052367150429	0.0538453177442172	1.04393391652522e-09
MRE11	chr11:94395789:C:T	Tcruzi	monocyte	0.043821317164113	0.0637405974490852	0.243735208636667
MRE11	chr11:94395789:C:T	Tcruzi	B	0.274801852732515	0.0603158883516081	9.47218558177983e-07
MRE11	chr11:94395789:C:T	Tcruzi	CD4T	0.388765196111858	0.0569530469054792	2.03882261089642e-10
MRE11	chr11:94448526:G:A	NI	NK	0.20495097054523	0.0672900750803969	0.00109182054815006
MRE11	chr11:94448526:G:A	NI	CD8T	0.231609076541788	0.0671298680542213	0.000716834290011665
MRE11	chr11:94448526:G:A	NI	monocyte	0.00764035050586435	0.0779276810634601	0.45613970099655
MRE11	chr11:94448526:G:A	NI	B	0.156363670869613	0.0722191617552934	0.0162841899345987
MRE11	chr11:94448526:G:A	NI	CD4T	0.360636034643444	0.0757176248076229	1.01249565510037e-06
MRE11	chr11:94448526:G:A	IAV	NK	0.224800066426307	0.0663099260427075	0.000155420753608802
MRE11	chr11:94448526:G:A	IAV	CD8T	0.185706273936722	0.0613849103232566	0.00142753213050492
MRE11	chr11:94448526:G:A	IAV	monocyte	-0.00271251081461716	0.0704687331806246	0.490558573590795
MRE11	chr11:94448526:G:A	IAV	B	0.178042598717095	0.0676485943478289	0.00323444552638172
MRE11	chr11:94448526:G:A	IAV	CD4T	0.377089899776884	0.0742129799359663	4.56574224961969e-09
MRE11	chr11:94448526:G:A	LPS	NK	0.256188934121816	0.0714950240271564	5.12517547179532e-05
MRE11	chr11:94448526:G:A	LPS	CD8T	0.190475697946788	0.0626204880902125	0.00247961052477387
MRE11	chr11:94448526:G:A	LPS	monocyte	-0.0196073391497004	0.0774653061003726	0.404412743359868
MRE11	chr11:94448526:G:A	LPS	B	0.164384901305533	0.0707199717620883	0.0109151268244322
MRE11	chr11:94448526:G:A	LPS	CD4T	0.359284445748088	0.0702276131053926	1.04809749921008e-07
MRE11	chr11:94448526:G:A	Tcruzi	NK	0.178289357292028	0.0698845026915937	0.00691476803695276
MRE11	chr11:94448526:G:A	Tcruzi	CD8T	0.269116244159857	0.0652387050220427	1.90345516310838e-05
MRE11	chr11:94448526:G:A	Tcruzi	monocyte	0.0168528142120857	0.0762355311460907	0.410018902848383
MRE11	chr11:94448526:G:A	Tcruzi	B	0.194158437527498	0.0709544840645014	0.00226312235406567
MRE11	chr11:94448526:G:A	Tcruzi	CD4T	0.334188487257993	0.0703027551235176	1.94051940301509e-06
MRE11	chr11:94523060:G:A	NI	NK	-0.0223741988181903	0.0645574093871476	0.516170249196818
MRE11	chr11:94523060:G:A	NI	CD8T	-0.0292083532661655	0.0754866545698466	0.502844156161093
MRE11	chr11:94523060:G:A	NI	monocyte	-0.00259223101854206	0.07962832373896	0.592215275942594
MRE11	chr11:94523060:G:A	NI	B	-0.0160883796485082	0.0676121438165851	0.552229529458902
MRE11	chr11:94523060:G:A	NI	CD4T	-0.0314170350978893	0.0902021692670167	0.508456315416755
MRE11	chr11:94523060:G:A	IAV	NK	-0.0226987483094157	0.0611986740068293	0.507452927916901
MRE11	chr11:94523060:G:A	IAV	CD8T	-0.02149155244641	0.0569058175606898	0.504904928520901
MRE11	chr11:94523060:G:A	IAV	monocyte	-0.010667013789066	0.0654251196483098	0.576112226844166
MRE11	chr11:94523060:G:A	IAV	B	-0.0156064682717637	0.0590389457400227	0.544194456778058
MRE11	chr11:94523060:G:A	IAV	CD4T	-0.0311810819215552	0.0790930618733677	0.500385898171995
MRE11	chr11:94523060:G:A	LPS	NK	-0.0250300582025072	0.0665290945219715	0.500663472738424
MRE11	chr11:94523060:G:A	LPS	CD8T	-0.0281510576409899	0.067525524468779	0.486416447952847
MRE11	chr11:94523060:G:A	LPS	monocyte	-0.0276626881767278	0.0877223074221472	0.512223157786923
MRE11	chr11:94523060:G:A	LPS	B	-0.0142347736534684	0.0665345253566866	0.553859833909811
MRE11	chr11:94523060:G:A	LPS	CD4T	-0.0350517016030696	0.0875400539002033	0.493320278414715
MRE11	chr11:94523060:G:A	Tcruzi	NK	-0.021872863050902	0.0659189689227034	0.519386752502849
MRE11	chr11:94523060:G:A	Tcruzi	CD8T	-0.0295492074740808	0.0737039921389197	0.496251816249192
MRE11	chr11:94523060:G:A	Tcruzi	monocyte	-0.0127012735166654	0.0767142573744813	0.570540021011055
MRE11	chr11:94523060:G:A	Tcruzi	B	-0.01446470315433	0.0639703907402881	0.554042179606287
MRE11	chr11:94523060:G:A	Tcruzi	CD4T	-0.0337675794482582	0.0875099657219272	0.501924253861358
MRE11	chr11:94582592:T:C	NI	NK	0.00202700653561761	0.0488660232396675	0.635145200132361
MRE11	chr11:94582592:T:C	NI	CD8T	0.00761826944967104	0.0565867257381713	0.608765376143485
MRE11	chr11:94582592:T:C	NI	monocyte	-0.014372009721144	0.0678359119207617	0.557937271676456
MRE11	chr11:94582592:T:C	NI	B	-0.00446322204668983	0.0545324148856079	0.62637353330444
MRE11	chr11:94582592:T:C	NI	CD4T	0.00966109706336732	0.0693987309730987	0.598609354205257
MRE11	chr11:94582592:T:C	IAV	NK	0.00180141988988025	0.0456063053153009	0.635690347720425
MRE11	chr11:94582592:T:C	IAV	CD8T	0.00415940484430536	0.0425907091710206	0.618750803025919
MRE11	chr11:94582592:T:C	IAV	monocyte	-0.0199307609805244	0.0630474389186391	0.54687000890535
MRE11	chr11:94582592:T:C	IAV	B	-0.00603648419817649	0.047919936447778	0.613668625508724
MRE11	chr11:94582592:T:C	IAV	CD4T	0.00978290900064494	0.0593319601930484	0.6000812964943
MRE11	chr11:94582592:T:C	LPS	NK	0.00266985101361407	0.0493112553741999	0.626750590280829
MRE11	chr11:94582592:T:C	LPS	CD8T	0.00657879139252817	0.0490046151020538	0.603728259877047
MRE11	chr11:94582592:T:C	LPS	monocyte	-0.018086835257249	0.0685006797083767	0.553023999483352
MRE11	chr11:94582592:T:C	LPS	B	-0.0016714046009494	0.0538118934858779	0.635428886642018
MRE11	chr11:94582592:T:C	LPS	CD4T	0.00933395578098907	0.0645922591867701	0.600847549487261
MRE11	chr11:94582592:T:C	Tcruzi	NK	0.00387798207257231	0.0507405210219328	0.6239103078179
MRE11	chr11:94582592:T:C	Tcruzi	CD8T	0.00473487981269758	0.0537648272345774	0.61973740310777
MRE11	chr11:94582592:T:C	Tcruzi	monocyte	-0.0135817059321246	0.0647009192832763	0.578601865882718
MRE11	chr11:94582592:T:C	Tcruzi	B	-0.00353817257499698	0.0516156946808053	0.628125076197035
MRE11	chr11:94582592:T:C	Tcruzi	CD4T	0.0108023768004666	0.0657708255447633	0.598512161440735
MRE11	chr11:94592536:C:T	NI	NK	0.0191670520762304	0.0505868137243355	0.478988748642483
MRE11	chr11:94592536:C:T	NI	CD8T	0.0108384186872512	0.05220165215648	0.542472223636537
MRE11	chr11:94592536:C:T	NI	monocyte	0.0447025148362579	0.0706063788201285	0.362585200011008
MRE11	chr11:94592536:C:T	NI	B	-0.00389186395810051	0.0520750010894264	0.585426272310577
MRE11	chr11:94592536:C:T	NI	CD4T	-0.0369227478029695	0.0708113525879711	0.423142390665282
MRE11	chr11:94592536:C:T	IAV	NK	0.0131531036366365	0.0452362699110487	0.506895162281745
MRE11	chr11:94592536:C:T	IAV	CD8T	0.006229839437715	0.0408155756931768	0.55497189488991
MRE11	chr11:94592536:C:T	IAV	monocyte	0.0481692867771786	0.0659566283385915	0.34280805418596
MRE11	chr11:94592536:C:T	IAV	B	0.00412614045999095	0.0454280081784945	0.573779544937493
MRE11	chr11:94592536:C:T	IAV	CD4T	-0.0225623665647117	0.0564187378476073	0.474049742917622
MRE11	chr11:94592536:C:T	LPS	NK	0.01604926105698	0.0493323068214586	0.492960187745
MRE11	chr11:94592536:C:T	LPS	CD8T	0.00488014320872108	0.0446139130296953	0.56705126102968
MRE11	chr11:94592536:C:T	LPS	monocyte	0.053631554607792	0.0742003349397925	0.338847234449306
MRE11	chr11:94592536:C:T	LPS	B	-0.001028121291086	0.0511827096587877	0.599479892211049
MRE11	chr11:94592536:C:T	LPS	CD4T	-0.0261740330339206	0.061475604709103	0.461904740123886
MRE11	chr11:94592536:C:T	Tcruzi	NK	0.0200360738080281	0.0523980261464311	0.475971642031215
MRE11	chr11:94592536:C:T	Tcruzi	CD8T	0.00761414156302879	0.0492455316312543	0.55724546134774
MRE11	chr11:94592536:C:T	Tcruzi	monocyte	0.0597677697369196	0.0783138192444331	0.3265661921284
MRE11	chr11:94592536:C:T	Tcruzi	B	0.00357360281463682	0.049217099671074	0.578562980497358
MRE11	chr11:94592536:C:T	Tcruzi	CD4T	-0.0344504904691549	0.0667048790832282	0.432021235625194
MREG	chr2:215849696:C:A	NI	NK	-0.0205182825777469	0.0493799079877743	0.48989774080063
MREG	chr2:215849696:C:A	NI	CD8T	-0.0403728846798382	0.0655518873869383	0.419369694002187
MREG	chr2:215849696:C:A	NI	monocyte	-0.00632337780723662	0.0555716082503857	0.566227837025334
MREG	chr2:215849696:C:A	NI	B	-0.0164945605982944	0.0518730470496353	0.523441939491749
MREG	chr2:215849696:C:A	NI	CD4T	-0.042768449291158	0.0748909917949742	0.429260683276095
MREG	chr2:215849696:C:A	IAV	NK	-0.0241282449824502	0.0488593717558589	0.463090279105767
MREG	chr2:215849696:C:A	IAV	CD8T	-0.0282525691705896	0.0491881803377048	0.431767364704528
MREG	chr2:215849696:C:A	IAV	monocyte	-0.0112719444126264	0.0473426224559815	0.552021190993399
MREG	chr2:215849696:C:A	IAV	B	-0.0191971641246429	0.0473238894659013	0.495560561895938
MREG	chr2:215849696:C:A	IAV	CD4T	-0.0395373299707143	0.066137566491587	0.426926637708161
MREG	chr2:215849696:C:A	LPS	NK	-0.0241212319979372	0.0512110501853362	0.465486828807236
MREG	chr2:215849696:C:A	LPS	CD8T	-0.0373034462567389	0.0594773472719159	0.405842522686435
MREG	chr2:215849696:C:A	LPS	monocyte	-0.0245821426418711	0.0610121157539132	0.483697332666278
MREG	chr2:215849696:C:A	LPS	B	-0.0190517451322901	0.0522938361376075	0.503008307095174
MREG	chr2:215849696:C:A	LPS	CD4T	-0.0431245405909439	0.0721660680964015	0.421710252079476
MREG	chr2:215849696:C:A	Tcruzi	NK	-0.0242989958295987	0.0526420199539824	0.473234794578687
MREG	chr2:215849696:C:A	Tcruzi	CD8T	-0.0373340715804447	0.0618922374887825	0.422866232396223
MREG	chr2:215849696:C:A	Tcruzi	monocyte	-0.0129518639683477	0.0541433782054224	0.547174456764146
MREG	chr2:215849696:C:A	Tcruzi	B	-0.0160962459789557	0.0495528277157288	0.519616494837715
MREG	chr2:215849696:C:A	Tcruzi	CD4T	-0.0367493167846581	0.0681755514756617	0.447957849478706
MREG	chr2:215860940:C:T	NI	NK	-0.0235295678173679	0.0496383644672094	0.374782171946584
MREG	chr2:215860940:C:T	NI	CD8T	-0.0628285502151681	0.064201406461489	0.224137063264875
MREG	chr2:215860940:C:T	NI	monocyte	-0.0335120720881102	0.0517959819515038	0.318388821283129
MREG	chr2:215860940:C:T	NI	B	-0.0062356765779379	0.0520250147187833	0.500383620019917
MREG	chr2:215860940:C:T	NI	CD4T	-0.048335180831222	0.0640823066122147	0.293378006842808
MREG	chr2:215860940:C:T	IAV	NK	-0.028539197420012	0.0478908149199098	0.337556078644073
MREG	chr2:215860940:C:T	IAV	CD8T	-0.0217840122842433	0.0445404419524289	0.36241962251752
MREG	chr2:215860940:C:T	IAV	monocyte	-0.0894420632205393	0.0809664922045591	0.15439131638259
MREG	chr2:215860940:C:T	IAV	B	0.0031668382854075	0.050116855838761	0.553837165496915
MREG	chr2:215860940:C:T	IAV	CD4T	-0.0631131530617092	0.0654166376269608	0.229083378356312
MREG	chr2:215860940:C:T	LPS	NK	-0.0465264049243417	0.0560861012417598	0.263954245006532
MREG	chr2:215860940:C:T	LPS	CD8T	-0.0426010669425195	0.0511841039525577	0.26545269710653
MREG	chr2:215860940:C:T	LPS	monocyte	-0.0575980127415101	0.06006212274696	0.232494850512328
MREG	chr2:215860940:C:T	LPS	B	-0.021187883423268	0.0512078040186943	0.405849459287916
MREG	chr2:215860940:C:T	LPS	CD4T	-0.0336800168970639	0.0588642627929214	0.344374515711327
MREG	chr2:215860940:C:T	Tcruzi	NK	-0.0459189183513295	0.0575166279831848	0.274426245167885
MREG	chr2:215860940:C:T	Tcruzi	CD8T	-0.0466734475992573	0.0548384364257745	0.263727384547508
MREG	chr2:215860940:C:T	Tcruzi	monocyte	-0.0488785010152392	0.0554435687421886	0.257225601043074
MREG	chr2:215860940:C:T	Tcruzi	B	-0.0160048241599285	0.0500091873919881	0.436154459043577
MREG	chr2:215860940:C:T	Tcruzi	CD4T	-0.056847269705921	0.0645182982276335	0.257600846090568
MREG	chr2:215908904:C:T	NI	NK	-0.0421484490122502	0.0771933608558931	0.410207419206835
MREG	chr2:215908904:C:T	NI	CD8T	-0.0227361250705253	0.0712521914706252	0.493222451234067
MREG	chr2:215908904:C:T	NI	monocyte	0.0465229814455711	0.0830087632626619	0.387839643701537
MREG	chr2:215908904:C:T	NI	B	-0.00993538279332783	0.0684197951925536	0.55415902632629
MREG	chr2:215908904:C:T	NI	CD4T	-0.0164432990104208	0.0843354402962875	0.52887961813579
MREG	chr2:215908904:C:T	IAV	NK	-0.0513092960958805	0.0846300068244684	0.378338232973542
MREG	chr2:215908904:C:T	IAV	CD8T	-0.0209160511860233	0.0571287644377	0.475057393714936
MREG	chr2:215908904:C:T	IAV	monocyte	0.00838126030081172	0.0636853661461371	0.540058623242614
MREG	chr2:215908904:C:T	IAV	B	-0.00863067520976986	0.0601828572847069	0.554219689186601
MREG	chr2:215908904:C:T	IAV	CD4T	-0.0151469672034901	0.0723761888829034	0.529967149628831
MREG	chr2:215908904:C:T	LPS	NK	-0.0591455156181029	0.0947759580465126	0.366574001481355
MREG	chr2:215908904:C:T	LPS	CD8T	-0.023867149193181	0.0639948488060196	0.471968992179042
MREG	chr2:215908904:C:T	LPS	monocyte	0.0392785185800712	0.0807272674293733	0.424512163075609
MREG	chr2:215908904:C:T	LPS	B	-0.00975314710838828	0.0674717742712301	0.550964122408861
MREG	chr2:215908904:C:T	LPS	CD4T	-0.01262403125208	0.0784903472385882	0.541754634698957
MREG	chr2:215908904:C:T	Tcruzi	NK	-0.051192407160355	0.0871883531672039	0.389493270050028
MREG	chr2:215908904:C:T	Tcruzi	CD8T	-0.0207109867086563	0.0681964665875616	0.496378836116192
MREG	chr2:215908904:C:T	Tcruzi	monocyte	0.0460452454279587	0.0825730818174999	0.404806423319534
MREG	chr2:215908904:C:T	Tcruzi	B	-0.0155930406338284	0.0672481137654805	0.527816408747151
MREG	chr2:215908904:C:T	Tcruzi	CD4T	-0.0163529297532529	0.0796481384395413	0.5305616569275
MREG	chr2:215913126:A:G	NI	NK	0.0489028712592229	0.0532466004148593	0.283489495865276
MREG	chr2:215913126:A:G	NI	CD8T	0.0302129133638553	0.0398043309362101	0.348066085219825
MREG	chr2:215913126:A:G	NI	monocyte	0.0306843566084375	0.040682090577705	0.31879944738056
MREG	chr2:215913126:A:G	NI	B	0.0214670160211222	0.0380544494384471	0.408241340095177
MREG	chr2:215913126:A:G	NI	CD4T	0.0388013698614671	0.0485363136807045	0.330882709212059
MREG	chr2:215913126:A:G	IAV	NK	0.0201601261211911	0.0344906894384716	0.396728526989103
MREG	chr2:215913126:A:G	IAV	CD8T	0.0155467564614622	0.031125271987039	0.420242478185488
MREG	chr2:215913126:A:G	IAV	monocyte	0.0139088605988527	0.0335004091079406	0.468195289565496
MREG	chr2:215913126:A:G	IAV	B	0.0205369807485737	0.034952765415262	0.400143314062677
MREG	chr2:215913126:A:G	IAV	CD4T	0.0199312538297217	0.0377595223507876	0.419488277475766
MREG	chr2:215913126:A:G	LPS	NK	0.0275581491046315	0.0385229441235713	0.355130764298983
MREG	chr2:215913126:A:G	LPS	CD8T	0.0202511113650169	0.034147443178286	0.391511322770913
MREG	chr2:215913126:A:G	LPS	monocyte	-0.00751764691174365	0.0383756351225585	0.557105934316652
MREG	chr2:215913126:A:G	LPS	B	0.036558962291703	0.0450800996462663	0.325029002667757
MREG	chr2:215913126:A:G	LPS	CD4T	0.0198006462589712	0.0406623237547282	0.429501923857815
MREG	chr2:215913126:A:G	Tcruzi	NK	0.0408502155704947	0.0471748172203021	0.305012491299286
MREG	chr2:215913126:A:G	Tcruzi	CD8T	0.0378866594294412	0.0433086266919294	0.30910049728949
MREG	chr2:215913126:A:G	Tcruzi	monocyte	-0.00564867706095303	0.0375510471588026	0.580402149646476
MREG	chr2:215913126:A:G	Tcruzi	B	0.0242859704273139	0.0379899985609732	0.383407376394348
MREG	chr2:215913126:A:G	Tcruzi	CD4T	0.0325158831442496	0.0439881305581882	0.355801636817719
MREG	chr2:215924612:G:C	NI	NK	-0.0283141570807406	0.0690943046794076	0.451391436878377
MREG	chr2:215924612:G:C	NI	CD8T	-0.0165412757294298	0.0696542102067883	0.516641658151278
MREG	chr2:215924612:G:C	NI	monocyte	0.0892241909049308	0.0926420181264383	0.220668920112366
MREG	chr2:215924612:G:C	NI	B	0.0321921812376362	0.0684142015940993	0.408598732991093
MREG	chr2:215924612:G:C	NI	CD4T	0.0185622118813793	0.0788398841138227	0.488867561632976
MREG	chr2:215924612:G:C	IAV	NK	-0.0139278811294546	0.058519633128622	0.513196785973959
MREG	chr2:215924612:G:C	IAV	CD8T	-0.0124057457048795	0.0539749281641505	0.516578543723616
MREG	chr2:215924612:G:C	IAV	monocyte	0.0580453768057992	0.0715462352702814	0.288552325736106
MREG	chr2:215924612:G:C	IAV	B	0.0302201264924731	0.0608362246012612	0.398884771752451
MREG	chr2:215924612:G:C	IAV	CD4T	0.0179562467715467	0.0677716139249988	0.482896437238547
MREG	chr2:215924612:G:C	LPS	NK	-0.012505775397076	0.0620410470296361	0.523347297014416
MREG	chr2:215924612:G:C	LPS	CD8T	-0.0121678758994746	0.060208855798023	0.526015231867215
MREG	chr2:215924612:G:C	LPS	monocyte	0.0734332235786103	0.0863801825879807	0.26882464093167
MREG	chr2:215924612:G:C	LPS	B	0.0475893579197917	0.0750275474901047	0.348051977128761
MREG	chr2:215924612:G:C	LPS	CD4T	0.0215947059702574	0.0743558561477457	0.471708901300716
MREG	chr2:215924612:G:C	Tcruzi	NK	-0.0219787312662799	0.0676697111626849	0.481960952183955
MREG	chr2:215924612:G:C	Tcruzi	CD8T	-0.0116578804839739	0.0654161060630834	0.535240162772099
MREG	chr2:215924612:G:C	Tcruzi	monocyte	0.0695403230451089	0.0817170510832729	0.275808478418057
MREG	chr2:215924612:G:C	Tcruzi	B	0.0476630421783247	0.0739743377731733	0.344758502600493
MREG	chr2:215924612:G:C	Tcruzi	CD4T	0.0246554539853691	0.0755730623236309	0.463831328255035
MREG	chr2:215928000:G:A	NI	NK	-0.0256762292247652	0.0532364092236929	0.476225581620802
MREG	chr2:215928000:G:A	NI	CD8T	-0.0289712567694882	0.0590108768614953	0.475738825745104
MREG	chr2:215928000:G:A	NI	monocyte	-0.0165619051020795	0.0556254798239886	0.517133690113513
MREG	chr2:215928000:G:A	NI	B	-0.00260607297514362	0.0496673435814858	0.613362296059477
MREG	chr2:215928000:G:A	NI	CD4T	-0.0189125896726565	0.0637995737077143	0.53077386741787
MREG	chr2:215928000:G:A	IAV	NK	-0.0231113358587054	0.048991360350133	0.479558021498347
MREG	chr2:215928000:G:A	IAV	CD8T	-0.0265848354362155	0.049904590384498	0.45424943932761
MREG	chr2:215928000:G:A	IAV	monocyte	-0.0157160414634273	0.0480558113186074	0.532383727940445
MREG	chr2:215928000:G:A	IAV	B	-0.00971504771586159	0.0438945185904004	0.565710127583727
MREG	chr2:215928000:G:A	IAV	CD4T	-0.0240351923301413	0.0575801338396008	0.501832170729942
MREG	chr2:215928000:G:A	LPS	NK	-0.0239096894629173	0.0518609953394282	0.479055777503355
MREG	chr2:215928000:G:A	LPS	CD8T	-0.0251253716583141	0.0514446865951612	0.470348771482664
MREG	chr2:215928000:G:A	LPS	monocyte	-0.014770532320586	0.0559297638745898	0.538260821472985
MREG	chr2:215928000:G:A	LPS	B	-0.00835771361843925	0.0492555385157117	0.575469540741449
MREG	chr2:215928000:G:A	LPS	CD4T	-0.0250776070340271	0.0625614728945361	0.502571544984507
MREG	chr2:215928000:G:A	Tcruzi	NK	-0.0317559396241153	0.0599756426234432	0.454059210482327
MREG	chr2:215928000:G:A	Tcruzi	CD8T	-0.0245140454092913	0.0544474546992239	0.488343619827893
MREG	chr2:215928000:G:A	Tcruzi	monocyte	-0.0170443690281369	0.0546423495007507	0.531888389938635
MREG	chr2:215928000:G:A	Tcruzi	B	-0.0010503894529342	0.0479629825463651	0.619469623466811
MREG	chr2:215928000:G:A	Tcruzi	CD4T	-0.012772115887579	0.0596365383107182	0.560047709506649
MREG	chr2:215942504:C:T	NI	NK	0.00248733677504449	0.0415353808644257	0.627176100078727
MREG	chr2:215942504:C:T	NI	CD8T	0.00910590076218237	0.0455894850503732	0.589505345366636
MREG	chr2:215942504:C:T	NI	monocyte	0.0152440480341761	0.0497231745481951	0.528758343887635
MREG	chr2:215942504:C:T	NI	B	0.0136782624265925	0.046324162502904	0.557120480323707
MREG	chr2:215942504:C:T	NI	CD4T	0.00957631921135156	0.0552230268966617	0.587667755689918
MREG	chr2:215942504:C:T	IAV	NK	0.012951412646417	0.041300374723971	0.55518589186425
MREG	chr2:215942504:C:T	IAV	CD8T	0.00866720884379186	0.0366573241547911	0.578186048965321
MREG	chr2:215942504:C:T	IAV	monocyte	0.0205720119633004	0.0463482951817988	0.509126222228222
MREG	chr2:215942504:C:T	IAV	B	0.0204674781446273	0.045903296625803	0.507567866903229
MREG	chr2:215942504:C:T	IAV	CD4T	0.0191389333074807	0.051333938487647	0.536889761462202
MREG	chr2:215942504:C:T	LPS	NK	0.0113802381366829	0.0428329592651901	0.564695621947794
MREG	chr2:215942504:C:T	LPS	CD8T	0.00759640262954164	0.0400973940452626	0.586038553066835
MREG	chr2:215942504:C:T	LPS	monocyte	0.0303502042719532	0.0587714683605527	0.466483503396594
MREG	chr2:215942504:C:T	LPS	B	0.0179253573101178	0.0477305306376387	0.527545676543709
MREG	chr2:215942504:C:T	LPS	CD4T	0.0139584988335773	0.0524731058180925	0.564458858160774
MREG	chr2:215942504:C:T	Tcruzi	NK	0.00834475332015241	0.0432097212246375	0.58975948035222
MREG	chr2:215942504:C:T	Tcruzi	CD8T	0.00353831876927189	0.043986288683646	0.61882075715728
MREG	chr2:215942504:C:T	Tcruzi	monocyte	0.0159937499760841	0.0483802840475577	0.540175178578131
MREG	chr2:215942504:C:T	Tcruzi	B	0.0388431990384905	0.0888178871234012	0.459010620033079
MREG	chr2:215942504:C:T	Tcruzi	CD4T	0.00736177950839592	0.0517619174609378	0.602413931671553
MREG	chr2:215943469:C:A	NI	NK	0.141355894107533	0.120332403888352	0.123128026714139
MREG	chr2:215943469:C:A	NI	CD8T	0.116895017261256	0.111946607946428	0.160981945216796
MREG	chr2:215943469:C:A	NI	monocyte	0.0153079897727417	0.115935449700825	0.438209917041361
MREG	chr2:215943469:C:A	NI	B	0.205451478023867	0.141807100096103	0.0762901130135969
MREG	chr2:215943469:C:A	NI	CD4T	0.147720833219898	0.132601327748301	0.146966696229931
MREG	chr2:215943469:C:A	IAV	NK	0.137585182683722	0.118118741943509	0.121933034314006
MREG	chr2:215943469:C:A	IAV	CD8T	0.0596486069857223	0.0962400982495995	0.265921301174585
MREG	chr2:215943469:C:A	IAV	monocyte	0.131958355437551	0.116819318756527	0.136354929700865
MREG	chr2:215943469:C:A	IAV	B	0.0866888790188546	0.106678777878774	0.212593643453543
MREG	chr2:215943469:C:A	IAV	CD4T	0.12897930359958	0.119963738314116	0.153256551046975
MREG	chr2:215943469:C:A	LPS	NK	0.106862550078351	0.110721239490164	0.174996954429761
MREG	chr2:215943469:C:A	LPS	CD8T	0.0977873625438386	0.101711205096874	0.177321573918662
MREG	chr2:215943469:C:A	LPS	monocyte	0.313449734600713	0.171624183193691	0.026716080813412
MREG	chr2:215943469:C:A	LPS	B	0.13256445730559	0.115401783432209	0.13593197348468
MREG	chr2:215943469:C:A	LPS	CD4T	0.197564429430668	0.139580648173393	0.0875816998220894
MREG	chr2:215943469:C:A	Tcruzi	NK	0.0748719899171423	0.110403804608694	0.254094284040792
MREG	chr2:215943469:C:A	Tcruzi	CD8T	0.118695790210302	0.108822079914402	0.149914265968674
MREG	chr2:215943469:C:A	Tcruzi	monocyte	0.123009752382584	0.112415336179894	0.151831099144823
MREG	chr2:215943469:C:A	Tcruzi	B	0.163458936095801	0.123130292134463	0.0973093267075259
MREG	chr2:215943469:C:A	Tcruzi	CD4T	0.113031714563963	0.122501558250562	0.192307150650129
MREG	chr2:215946302:C:T	NI	NK	0.00991422903762226	0.0522360049868967	0.578160177889415
MREG	chr2:215946302:C:T	NI	CD8T	0.0150128474593798	0.0607812421414444	0.561080932346586
MREG	chr2:215946302:C:T	NI	monocyte	-0.0131727284262272	0.0641719060435655	0.551974704992416
MREG	chr2:215946302:C:T	NI	B	0.0230618008687805	0.0637923540013546	0.522905293983396
MREG	chr2:215946302:C:T	NI	CD4T	0.0145775498739054	0.0737026437459362	0.56719736586995
MREG	chr2:215946302:C:T	IAV	NK	0.0141260702106103	0.0510038871479076	0.551730191009103
MREG	chr2:215946302:C:T	IAV	CD8T	0.0103046605669388	0.0457117110139981	0.566996112419771
MREG	chr2:215946302:C:T	IAV	monocyte	-0.00891250440521235	0.053225318439774	0.58549422353858
MREG	chr2:215946302:C:T	IAV	B	0.0239526005970868	0.059128153832349	0.505029031924843
MREG	chr2:215946302:C:T	IAV	CD4T	0.018223893109188	0.0647865946361868	0.550543347364871
MREG	chr2:215946302:C:T	LPS	NK	0.013214474038432	0.0539214428847414	0.557376353842294
MREG	chr2:215946302:C:T	LPS	CD8T	0.014307557995259	0.0532935274039801	0.54991424942131
MREG	chr2:215946302:C:T	LPS	monocyte	-0.0163601721779509	0.0657742587211448	0.548455816281221
MREG	chr2:215946302:C:T	LPS	B	0.0206187487775264	0.0616102387303827	0.527909192183544
MREG	chr2:215946302:C:T	LPS	CD4T	0.0156168582170211	0.0693756115646223	0.563324916579058
MREG	chr2:215946302:C:T	Tcruzi	NK	0.010381010647374	0.054036354222971	0.576088303170713
MREG	chr2:215946302:C:T	Tcruzi	CD8T	0.0162561102703596	0.0593927399005873	0.551413917188197
MREG	chr2:215946302:C:T	Tcruzi	monocyte	-0.0191464177475398	0.0652418336765929	0.542138229063115
MREG	chr2:215946302:C:T	Tcruzi	B	0.0196690138247088	0.0590928378581741	0.531353424052661
MREG	chr2:215946302:C:T	Tcruzi	CD4T	0.0128296833713552	0.0691012641038286	0.577441372330251
MREG	chr2:215949376:A:G	NI	NK	-0.0387909865305863	0.0500145063037092	0.300399838444038
MREG	chr2:215949376:A:G	NI	CD8T	-0.00339073976254789	0.0407878642319112	0.546177942507482
MREG	chr2:215949376:A:G	NI	monocyte	-0.0147559048658113	0.0399783145612432	0.43009394555683
MREG	chr2:215949376:A:G	NI	B	0.0583460912953959	0.0569919969844391	0.22423688755104
MREG	chr2:215949376:A:G	NI	CD4T	0.00514181006297501	0.0485383654575326	0.525039721637561
MREG	chr2:215949376:A:G	IAV	NK	-0.026025892823539	0.0421973762214838	0.356489617090502
MREG	chr2:215949376:A:G	IAV	CD8T	-0.0163641589343625	0.0372476263079915	0.42178111414666
MREG	chr2:215949376:A:G	IAV	monocyte	-0.010754995202939	0.0375553648602024	0.466242221375528
MREG	chr2:215949376:A:G	IAV	B	0.0457631906985172	0.0486966208988256	0.245263915780047
MREG	chr2:215949376:A:G	IAV	CD4T	0.0139687113659748	0.0429060920454496	0.457603808399887
MREG	chr2:215949376:A:G	LPS	NK	-0.0308852178623566	0.0460316871074905	0.336244413007451
MREG	chr2:215949376:A:G	LPS	CD8T	-0.00454708003236774	0.0372604921050978	0.529378597442787
MREG	chr2:215949376:A:G	LPS	monocyte	-0.028804721114783	0.0457803462566245	0.345647011177085
MREG	chr2:215949376:A:G	LPS	B	0.0747727596760791	0.0677236077403636	0.196261721821886
MREG	chr2:215949376:A:G	LPS	CD4T	0.0126373334313513	0.0457777902561932	0.471019820644695
MREG	chr2:215949376:A:G	Tcruzi	NK	-0.0261525994874639	0.0451001041057236	0.368595698924774
MREG	chr2:215949376:A:G	Tcruzi	CD8T	0.00448113369975009	0.0401143493179025	0.537339680933792
MREG	chr2:215949376:A:G	Tcruzi	monocyte	-0.0149756115397961	0.0410646829853981	0.438565996899827
MREG	chr2:215949376:A:G	Tcruzi	B	0.0352887156888769	0.0455514539346669	0.296530629962652
MREG	chr2:215949376:A:G	Tcruzi	CD4T	0.0217525937010299	0.0481647992428574	0.414927320634354
MREG	chr2:215975398:G:A	NI	NK	0.000157064428878188	0.0299942198331947	0.686499176332211
MREG	chr2:215975398:G:A	NI	CD8T	-0.00183682387327218	0.0329046469887098	0.669792580947555
MREG	chr2:215975398:G:A	NI	monocyte	-0.0142010759214371	0.03861682650969	0.540992176946445
MREG	chr2:215975398:G:A	NI	B	0.0014328737256405	0.0327518220546793	0.686509668983431
MREG	chr2:215975398:G:A	NI	CD4T	-0.0105187978350271	0.0428261559984055	0.601338105905872
MREG	chr2:215975398:G:A	IAV	NK	-0.00243498862697916	0.0279582866830397	0.66162117936364
MREG	chr2:215975398:G:A	IAV	CD8T	-0.00610316144872146	0.0271199832328017	0.624345835224138
MREG	chr2:215975398:G:A	IAV	monocyte	-0.0147868570981966	0.0337428139294589	0.549375928467712
MREG	chr2:215975398:G:A	IAV	B	0.00365060462617097	0.0295928902134019	0.665569647365665
MREG	chr2:215975398:G:A	IAV	CD4T	-0.0044540900162468	0.0343139284652436	0.649463984543841
MREG	chr2:215975398:G:A	LPS	NK	-0.0037395345273084	0.0303460527116537	0.644463306207127
MREG	chr2:215975398:G:A	LPS	CD8T	-0.0014537093225122	0.0290895923410138	0.663449530215766
MREG	chr2:215975398:G:A	LPS	monocyte	-0.0284758821616558	0.048870360169625	0.467686391059216
MREG	chr2:215975398:G:A	LPS	B	0.000663115599303943	0.0325070809682835	0.683439280718832
MREG	chr2:215975398:G:A	LPS	CD4T	-0.00625905539240846	0.0379529032225881	0.63226570012749
MREG	chr2:215975398:G:A	Tcruzi	NK	-0.00117958429276755	0.0310083523002025	0.673059463379201
MREG	chr2:215975398:G:A	Tcruzi	CD8T	-0.00123830514346082	0.031836560282295	0.672204913197613
MREG	chr2:215975398:G:A	Tcruzi	monocyte	-0.0184201224523369	0.0393191245641392	0.532902152043029
MREG	chr2:215975398:G:A	Tcruzi	B	-0.000725227020540196	0.0311263255491039	0.677597639044946
MREG	chr2:215975398:G:A	Tcruzi	CD4T	-0.00168301278981936	0.0380116146217511	0.670075337453707
MREG	chr2:216000728:C:T	NI	NK	0.0993791623267953	0.0586690854858249	0.0412750992906245
MREG	chr2:216000728:C:T	NI	CD8T	0.156496352315501	0.0612105252051503	0.0041726170134679
MREG	chr2:216000728:C:T	NI	monocyte	0.1633358855565	0.0581618699024394	0.00241304237293275
MREG	chr2:216000728:C:T	NI	B	0.0737222080087419	0.0618675967938015	0.112596739497306
MREG	chr2:216000728:C:T	NI	CD4T	0.228199690111998	0.0758863272972288	0.000544833488465082
MREG	chr2:216000728:C:T	IAV	NK	0.0911556478690936	0.0560010917535468	0.0475143281396747
MREG	chr2:216000728:C:T	IAV	CD8T	0.0870875046518275	0.0515824692651031	0.0433808104122738
MREG	chr2:216000728:C:T	IAV	monocyte	0.148152441466302	0.0579470582242478	0.00403801359268705
MREG	chr2:216000728:C:T	IAV	B	0.0393399052146251	0.0581067182057491	0.235375833951278
MREG	chr2:216000728:C:T	IAV	CD4T	0.189833661746132	0.0662964806927307	0.00100107166887168
MREG	chr2:216000728:C:T	LPS	NK	0.0985891346974147	0.058793696102953	0.0442183622864214
MREG	chr2:216000728:C:T	LPS	CD8T	0.11920590656739	0.0552007150507088	0.0146870833330492
MREG	chr2:216000728:C:T	LPS	monocyte	0.220830370218904	0.0694911786403649	0.0001962828202673
MREG	chr2:216000728:C:T	LPS	B	0.0479218816832603	0.0628805284711382	0.213062848903713
MREG	chr2:216000728:C:T	LPS	CD4T	0.213453125614992	0.0710613016738115	0.000595370108385363
MREG	chr2:216000728:C:T	Tcruzi	NK	0.105536223863142	0.0611190392400711	0.0378845245536686
MREG	chr2:216000728:C:T	Tcruzi	CD8T	0.137908950234185	0.0585281026267545	0.00893116432132388
MREG	chr2:216000728:C:T	Tcruzi	monocyte	0.200723228543127	0.0645731681332828	0.000365554181559992
MREG	chr2:216000728:C:T	Tcruzi	B	0.0779890017139889	0.0600056922467	0.0919550980812208
MREG	chr2:216000728:C:T	Tcruzi	CD4T	0.197911582780621	0.0689319158633889	0.00142682488923986
MREG	chr2:216056467:T:A	NI	NK	-0.0268230281047749	0.0623271977378925	0.423089404504399
MREG	chr2:216056467:T:A	NI	CD8T	-0.0510385862368094	0.0751392252505015	0.34095708588854
MREG	chr2:216056467:T:A	NI	monocyte	-0.0169973357584745	0.0690003461320865	0.478225185244514
MREG	chr2:216056467:T:A	NI	B	-0.0482754227226726	0.074665665256844	0.349776846272893
MREG	chr2:216056467:T:A	NI	CD4T	-0.0908133761925336	0.1084427581483	0.27830301749275
MREG	chr2:216056467:T:A	IAV	NK	-0.0192765899823697	0.0574041352779038	0.45034337494204
MREG	chr2:216056467:T:A	IAV	CD8T	-0.0332985978438801	0.0572196732990515	0.370491953095506
MREG	chr2:216056467:T:A	IAV	monocyte	-0.0186883694244768	0.0608897203468935	0.474774212410556
MREG	chr2:216056467:T:A	IAV	B	-0.0468094502789922	0.0687454651362056	0.335224931643299
MREG	chr2:216056467:T:A	IAV	CD4T	-0.0776705770826673	0.093612404510728	0.284964161595145
MREG	chr2:216056467:T:A	LPS	NK	-0.023415329642192	0.0620231819257233	0.434018405220697
MREG	chr2:216056467:T:A	LPS	CD8T	-0.0415425077975964	0.0649074529786167	0.349181293661659
MREG	chr2:216056467:T:A	LPS	monocyte	-0.0107885517833228	0.0703705018099775	0.51397594399352
MREG	chr2:216056467:T:A	LPS	B	-0.0716761846233333	0.0917679832777329	0.290011330150684
MREG	chr2:216056467:T:A	LPS	CD4T	-0.0871544745148078	0.103518575524189	0.278514957428298
MREG	chr2:216056467:T:A	Tcruzi	NK	-0.0249952958845961	0.0638463173669215	0.432800619320121
MREG	chr2:216056467:T:A	Tcruzi	CD8T	-0.0681298471119213	0.0857405866294784	0.293754194147775
MREG	chr2:216056467:T:A	Tcruzi	monocyte	-0.0171704626027808	0.0674079875055168	0.487204719276519
MREG	chr2:216056467:T:A	Tcruzi	B	-0.059880774820714	0.0808708352622253	0.31053004624461
MREG	chr2:216056467:T:A	Tcruzi	CD4T	-0.078792593296421	0.0970204622721483	0.29397852533676
MREG	chr2:216069397:G:C	NI	NK	-0.022706320889068	0.0478817511549986	0.348483652171985
MREG	chr2:216069397:G:C	NI	CD8T	-0.0713501643909293	0.057897070064259	0.146311162969048
MREG	chr2:216069397:G:C	NI	monocyte	0.0543594974164005	0.0566089276084759	0.196422392705158
MREG	chr2:216069397:G:C	NI	B	-0.000987008481066457	0.0507299497489219	0.519112385009472
MREG	chr2:216069397:G:C	NI	CD4T	-0.102385350004509	0.0737846261244696	0.120479035549709
MREG	chr2:216069397:G:C	IAV	NK	-0.0321361768982796	0.0461073949119137	0.280367638454051
MREG	chr2:216069397:G:C	IAV	CD8T	-0.0467419039837433	0.0460682476734998	0.188034655253691
MREG	chr2:216069397:G:C	IAV	monocyte	0.0026395680576038	0.0447264681914543	0.514799192699832
MREG	chr2:216069397:G:C	IAV	B	-0.0076308703461458	0.0451859758850727	0.466541041171411
MREG	chr2:216069397:G:C	IAV	CD4T	-0.0972635836378373	0.0687818367938402	0.114850645170145
MREG	chr2:216069397:G:C	LPS	NK	-0.0496814646100282	0.052674028518784	0.207111722757222
MREG	chr2:216069397:G:C	LPS	CD8T	-0.0542537862664547	0.0496951924446458	0.17266299919882
MREG	chr2:216069397:G:C	LPS	monocyte	0.00111488447823733	0.0507064894502241	0.528008946099666
MREG	chr2:216069397:G:C	LPS	B	-0.00331679875755069	0.0497960732312231	0.501117250138833
MREG	chr2:216069397:G:C	LPS	CD4T	-0.0997678627543479	0.071019827806614	0.117633802018926
MREG	chr2:216069397:G:C	Tcruzi	NK	-0.0340817294836195	0.0504400757511648	0.28681706943307
MREG	chr2:216069397:G:C	Tcruzi	CD8T	-0.0625661817342362	0.0541407279994015	0.161692221367543
MREG	chr2:216069397:G:C	Tcruzi	monocyte	0.0203831944180771	0.0492861563493923	0.389119195956496
MREG	chr2:216069397:G:C	Tcruzi	B	0.00113778167160014	0.0492359832137823	0.53308328969048
MREG	chr2:216069397:G:C	Tcruzi	CD4T	-0.11867888699863	0.0804456266501762	0.106938534381783
MREG	chr2:216133363:G:A	NI	NK	0.0536650419595704	0.0485790869070074	0.179477169999732
MREG	chr2:216133363:G:A	NI	CD8T	0.0845384400115447	0.0642030504955848	0.138214989907692
MREG	chr2:216133363:G:A	NI	monocyte	0.0257342046685186	0.0438636914245773	0.328536521861015
MREG	chr2:216133363:G:A	NI	B	0.0298083941999548	0.0447039824272189	0.307447871009293
MREG	chr2:216133363:G:A	NI	CD4T	0.075655571344838	0.0628809710775672	0.160690442904331
MREG	chr2:216133363:G:A	IAV	NK	0.0450130583613065	0.0437988143119088	0.197534290714266
MREG	chr2:216133363:G:A	IAV	CD8T	0.0430454410930335	0.0403963009404375	0.188978883512008
MREG	chr2:216133363:G:A	IAV	monocyte	0.00667246101421321	0.0398548342278362	0.46946513145455
MREG	chr2:216133363:G:A	IAV	B	0.0143985685195354	0.0384135389882893	0.398510999192443
MREG	chr2:216133363:G:A	IAV	CD4T	0.0528399213555312	0.0498612772418624	0.197226840863862
MREG	chr2:216133363:G:A	LPS	NK	0.0494261771891918	0.0468078505492325	0.190505391233122
MREG	chr2:216133363:G:A	LPS	CD8T	0.0602428774204543	0.0491788544125799	0.154027124256662
MREG	chr2:216133363:G:A	LPS	monocyte	0.0361177645751304	0.0481087050489548	0.279570454748138
MREG	chr2:216133363:G:A	LPS	B	0.0133878913534227	0.0428518806394587	0.415645695275159
MREG	chr2:216133363:G:A	LPS	CD4T	0.0522005405165918	0.0525154952564834	0.213066212883709
MREG	chr2:216133363:G:A	Tcruzi	NK	0.0606319775814249	0.053102056901529	0.16711931128844
MREG	chr2:216133363:G:A	Tcruzi	CD8T	0.0745149524112724	0.0576135034052307	0.142883666961614
MREG	chr2:216133363:G:A	Tcruzi	monocyte	0.0331870936614432	0.0455576250774402	0.290053062437377
MREG	chr2:216133363:G:A	Tcruzi	B	0.0187366978702678	0.0415886782337323	0.372614509183563
MREG	chr2:216133363:G:A	Tcruzi	CD4T	0.0631897843338552	0.056036213248163	0.181958617050187
MREG	chr2:216133636:A:G	NI	NK	-0.0113839742835857	0.0503740358786201	0.554884537195317
MREG	chr2:216133636:A:G	NI	CD8T	-0.00557406061160957	0.0541103084752854	0.588654246363721
MREG	chr2:216133636:A:G	NI	monocyte	-0.015137885666752	0.0591118145609271	0.521704010600688
MREG	chr2:216133636:A:G	NI	B	-0.0533463859120454	0.0840809207306353	0.394096386198538
MREG	chr2:216133636:A:G	NI	CD4T	-0.00633133571505347	0.0664645367252108	0.583460733727156
MREG	chr2:216133636:A:G	IAV	NK	-0.000206047483988778	0.0463143806362975	0.616856102219624
MREG	chr2:216133636:A:G	IAV	CD8T	-0.000581386114534893	0.042540102214804	0.614033065199906
MREG	chr2:216133636:A:G	IAV	monocyte	-0.00280701816825467	0.0496107064092641	0.60552201329369
MREG	chr2:216133636:A:G	IAV	B	-0.0267564768964389	0.0545649185109051	0.459919812363976
MREG	chr2:216133636:A:G	IAV	CD4T	-0.00652340100993797	0.0564410841942204	0.584831397842788
MREG	chr2:216133636:A:G	LPS	NK	-0.00261070108385008	0.0496456118830896	0.599010589818262
MREG	chr2:216133636:A:G	LPS	CD8T	-0.00671689534423066	0.0475537769757768	0.573872144924985
MREG	chr2:216133636:A:G	LPS	monocyte	0.00518807209299245	0.0606757448432813	0.60089179592626
MREG	chr2:216133636:A:G	LPS	B	-0.0431938493252084	0.072578614627779	0.413427676755035
MREG	chr2:216133636:A:G	LPS	CD4T	-0.00975398807931191	0.0621209155679261	0.569530180341847
MREG	chr2:216133636:A:G	Tcruzi	NK	-0.0132943007880888	0.0527233638869862	0.545362992824003
MREG	chr2:216133636:A:G	Tcruzi	CD8T	-0.0112897419966956	0.0528573924701022	0.555993128122106
MREG	chr2:216133636:A:G	Tcruzi	monocyte	-0.00565243780980796	0.0563236758115347	0.58736700244296
MREG	chr2:216133636:A:G	Tcruzi	B	-0.0370950880804154	0.0653666457487651	0.428473543921574
MREG	chr2:216133636:A:G	Tcruzi	CD4T	-0.0113575559485596	0.062710230472371	0.565181543919682
MRFAP1	chr4:6540234:G:T	NI	NK	-0.00575018031328021	0.0499950890124491	0.616691519531796
MRFAP1	chr4:6540234:G:T	NI	CD8T	-0.00242018025974473	0.0566836670791957	0.636127314255067
MRFAP1	chr4:6540234:G:T	NI	monocyte	0.0105004884185318	0.0693162202668418	0.57912845060296
MRFAP1	chr4:6540234:G:T	NI	B	-0.00250856759958972	0.0549010491875167	0.636597177927969
MRFAP1	chr4:6540234:G:T	NI	CD4T	-0.00773454566048582	0.0700425007250808	0.608488346608292
MRFAP1	chr4:6540234:G:T	IAV	NK	-0.00594204177848998	0.0461577999744215	0.612694651837133
MRFAP1	chr4:6540234:G:T	IAV	CD8T	-0.00356354301679096	0.0424194546877506	0.624979085350955
MRFAP1	chr4:6540234:G:T	IAV	monocyte	0.00321668794233687	0.0549026807023097	0.633474393625401
MRFAP1	chr4:6540234:G:T	IAV	B	-0.0024364048152541	0.0472094174693823	0.634891788274253
MRFAP1	chr4:6540234:G:T	IAV	CD4T	-0.00833482416862996	0.0591498136468039	0.609074342551996
MRFAP1	chr4:6540234:G:T	LPS	NK	-0.0076328638519388	0.0507047772738248	0.601206290297607
MRFAP1	chr4:6540234:G:T	LPS	CD8T	-0.00302806769026944	0.0487029027433711	0.625564419473901
MRFAP1	chr4:6540234:G:T	LPS	monocyte	0.00299389960914956	0.0668222441433766	0.623636466328317
MRFAP1	chr4:6540234:G:T	LPS	B	-0.00258631229531471	0.0546763605221368	0.630697636254063
MRFAP1	chr4:6540234:G:T	LPS	CD4T	-0.00819474033745964	0.0651490667325373	0.607972336997585
MRFAP1	chr4:6540234:G:T	Tcruzi	NK	-0.00423261105062574	0.0512452958706791	0.623990787766617
MRFAP1	chr4:6540234:G:T	Tcruzi	CD8T	-0.000157364380724045	0.0545758496439328	0.645168278718607
MRFAP1	chr4:6540234:G:T	Tcruzi	monocyte	0.00747567282732368	0.0655050196250612	0.612465436498012
MRFAP1	chr4:6540234:G:T	Tcruzi	B	-0.00150029614015171	0.0520068914795026	0.639499149381502
MRFAP1	chr4:6540234:G:T	Tcruzi	CD4T	-0.00846810018965966	0.0660340861863815	0.611119020524547
MRFAP1	chr4:6546449:G:C	NI	NK	-0.0135522516665432	0.0444825902379301	0.570937534573034
MRFAP1	chr4:6546449:G:C	NI	CD8T	-0.00893628937435807	0.0461281178572401	0.605455666296181
MRFAP1	chr4:6546449:G:C	NI	monocyte	-0.0030104792621373	0.0558214348221488	0.61778798464295
MRFAP1	chr4:6546449:G:C	NI	B	-0.00768041755193936	0.0460869244621242	0.61403241698501
MRFAP1	chr4:6546449:G:C	NI	CD4T	-0.00670780396339685	0.0550209491244378	0.616831750294073
MRFAP1	chr4:6546449:G:C	IAV	NK	-0.0127799106587397	0.04124184346077	0.56890319291993
MRFAP1	chr4:6546449:G:C	IAV	CD8T	-0.00204283622669529	0.0351418477880119	0.640554273472032
MRFAP1	chr4:6546449:G:C	IAV	monocyte	0.0101994818575618	0.0494885848850642	0.606659297898592
MRFAP1	chr4:6546449:G:C	IAV	B	-8.30151038025149e-05	0.0393910440458965	0.658161447508961
MRFAP1	chr4:6546449:G:C	IAV	CD4T	-0.000694883912432763	0.0457101550118652	0.654906673190868
MRFAP1	chr4:6546449:G:C	LPS	NK	-0.0107703253476896	0.0426680292724696	0.582254843954681
MRFAP1	chr4:6546449:G:C	LPS	CD8T	-0.00424927220850115	0.0392197614578696	0.623232014851621
MRFAP1	chr4:6546449:G:C	LPS	monocyte	0.00678455527292068	0.0559597285492923	0.615892543397048
MRFAP1	chr4:6546449:G:C	LPS	B	-0.00547516916103425	0.0453440095519997	0.621836859152073
MRFAP1	chr4:6546449:G:C	LPS	CD4T	-0.00320400837641262	0.0500480260772523	0.637578391596712
MRFAP1	chr4:6546449:G:C	Tcruzi	NK	-0.0148326778701482	0.0465984581031902	0.563955182677485
MRFAP1	chr4:6546449:G:C	Tcruzi	CD8T	-0.00802535296653709	0.0442061142062054	0.606152519996859
MRFAP1	chr4:6546449:G:C	Tcruzi	monocyte	0.00174821810725302	0.0529864902939736	0.65030455325408
MRFAP1	chr4:6546449:G:C	Tcruzi	B	-0.0116233590388929	0.0463630519704721	0.586850999301419
MRFAP1	chr4:6546449:G:C	Tcruzi	CD4T	-0.00658972719942944	0.0514164421063477	0.622339342880236
MRFAP1	chr4:6565071:T:G	NI	NK	-0.00222266224327958	0.0217932974517122	0.700413795200494
MRFAP1	chr4:6565071:T:G	NI	CD8T	-0.00371584327537888	0.0235377245539994	0.684878182919906
MRFAP1	chr4:6565071:T:G	NI	monocyte	0.005836949576953	0.0323925829975557	0.642999640786021
MRFAP1	chr4:6565071:T:G	NI	B	-0.00840508955844009	0.0265636735788569	0.639769193228439
MRFAP1	chr4:6565071:T:G	NI	CD4T	-0.00670206197361464	0.0298187554060912	0.652023211748106
MRFAP1	chr4:6565071:T:G	IAV	NK	-0.00381870388740694	0.0204889521199671	0.679432142001961
MRFAP1	chr4:6565071:T:G	IAV	CD8T	-0.000755924219909351	0.0185002853350474	0.714768634819771
MRFAP1	chr4:6565071:T:G	IAV	monocyte	0.00875859477047008	0.0276516967430726	0.64209071145373
MRFAP1	chr4:6565071:T:G	IAV	B	-0.00638983687181516	0.0228612592075246	0.650629640159987
MRFAP1	chr4:6565071:T:G	IAV	CD4T	-0.00420992755050765	0.0236969436123848	0.679235758297685
MRFAP1	chr4:6565071:T:G	LPS	NK	-0.00220308336289567	0.0217596826482157	0.693818315274142
MRFAP1	chr4:6565071:T:G	LPS	CD8T	-0.000109919220293595	0.0205753638428512	0.716147877321404
MRFAP1	chr4:6565071:T:G	LPS	monocyte	0.0119458041922466	0.0349021599862083	0.608237133426013
MRFAP1	chr4:6565071:T:G	LPS	B	-0.00870322072693019	0.0271087309160941	0.630936659218468
MRFAP1	chr4:6565071:T:G	LPS	CD4T	-0.00385365448959464	0.0258017237629161	0.679846729895703
MRFAP1	chr4:6565071:T:G	Tcruzi	NK	-0.00243483899339234	0.0226471479938409	0.695338797426271
MRFAP1	chr4:6565071:T:G	Tcruzi	CD8T	-0.00171611802030938	0.0226268746860327	0.701217849525687
MRFAP1	chr4:6565071:T:G	Tcruzi	monocyte	0.00493255386402536	0.0295621210059549	0.675419477523636
MRFAP1	chr4:6565071:T:G	Tcruzi	B	-0.00913109566273383	0.0261350841832776	0.625731940510954
MRFAP1	chr4:6565071:T:G	Tcruzi	CD4T	-0.0107171300521879	0.0298613576120669	0.624483197496695
MRFAP1	chr4:6579952:C:T	NI	NK	-0.0174673794433833	0.0706202360787432	0.519629304601111
MRFAP1	chr4:6579952:C:T	NI	CD8T	-0.0054383079358084	0.0777872587192904	0.567292414412304
MRFAP1	chr4:6579952:C:T	NI	monocyte	-0.0725972255882734	0.122841947635005	0.367897252107225
MRFAP1	chr4:6579952:C:T	NI	B	-0.0137087133418072	0.0774160609510857	0.537547807936636
MRFAP1	chr4:6579952:C:T	NI	CD4T	-0.0148646686555033	0.0932464951824151	0.536374546163974
MRFAP1	chr4:6579952:C:T	IAV	NK	-0.0266845509198395	0.0706601319890611	0.475424988338789
MRFAP1	chr4:6579952:C:T	IAV	CD8T	-0.0128098463410458	0.0612462329185451	0.528327310020512
MRFAP1	chr4:6579952:C:T	IAV	monocyte	-0.0575943510227606	0.100125169919499	0.393140500175564
MRFAP1	chr4:6579952:C:T	IAV	B	-0.0248216291377341	0.0724318826253925	0.485637222616378
MRFAP1	chr4:6579952:C:T	IAV	CD4T	-0.0482546371402809	0.0959507158494036	0.430236971685308
MRFAP1	chr4:6579952:C:T	LPS	NK	-0.0125823664517252	0.068859360181157	0.533299537783454
MRFAP1	chr4:6579952:C:T	LPS	CD8T	-0.00767464456290876	0.0665482541946018	0.551651399805513
MRFAP1	chr4:6579952:C:T	LPS	monocyte	-0.0676763965151552	0.118731549944867	0.387032203678156
MRFAP1	chr4:6579952:C:T	LPS	B	-0.018643395361167	0.0776648446289415	0.515548740678132
MRFAP1	chr4:6579952:C:T	LPS	CD4T	-0.0319178278316138	0.0894770604427192	0.481338636158793
MRFAP1	chr4:6579952:C:T	Tcruzi	NK	-0.00918941062714083	0.0717124831719514	0.551216929957724
MRFAP1	chr4:6579952:C:T	Tcruzi	CD8T	-0.0139961406573141	0.0742841247171335	0.533831714222466
MRFAP1	chr4:6579952:C:T	Tcruzi	monocyte	-0.0672869306635249	0.117245531912463	0.391518257601272
MRFAP1	chr4:6579952:C:T	Tcruzi	B	-0.0206335573846379	0.0754507418569423	0.508062484813397
MRFAP1	chr4:6579952:C:T	Tcruzi	CD4T	-0.0227039627781285	0.0887272596044642	0.513828908422887
MRFAP1	chr4:6601326:A:G	NI	NK	-0.0177881518963374	0.0628077918433478	0.513754298062651
MRFAP1	chr4:6601326:A:G	NI	CD8T	-0.021050339664173	0.0688815020019289	0.50466421548118
MRFAP1	chr4:6601326:A:G	NI	monocyte	0.0493735647406873	0.101392030477236	0.42527368733994
MRFAP1	chr4:6601326:A:G	NI	B	-0.0148722028095837	0.0685303295069075	0.536383425737389
MRFAP1	chr4:6601326:A:G	NI	CD4T	-0.0379688401191514	0.088652450306588	0.458655650444595
MRFAP1	chr4:6601326:A:G	IAV	NK	-0.0153892767193312	0.0574170205683005	0.518768481826732
MRFAP1	chr4:6601326:A:G	IAV	CD8T	-0.0155325205404331	0.0532916055262411	0.509249479505048
MRFAP1	chr4:6601326:A:G	IAV	monocyte	0.0353390633615242	0.0793196529275637	0.459820891875288
MRFAP1	chr4:6601326:A:G	IAV	B	-0.017443574653264	0.0616350250366035	0.51618924954295
MRFAP1	chr4:6601326:A:G	IAV	CD4T	-0.0364946416418272	0.0775447807810664	0.450809312354866
MRFAP1	chr4:6601326:A:G	LPS	NK	-0.0148718827711762	0.0612346015742138	0.522847971941748
MRFAP1	chr4:6601326:A:G	LPS	CD8T	-0.0176388474108549	0.0593551977423203	0.504271299218226
MRFAP1	chr4:6601326:A:G	LPS	monocyte	0.0566344840390866	0.107437993419818	0.413496807602871
MRFAP1	chr4:6601326:A:G	LPS	B	-0.0204062210205481	0.0703963946945305	0.51083332737969
MRFAP1	chr4:6601326:A:G	LPS	CD4T	-0.0320778755697956	0.0799047312805833	0.471648029174588
MRFAP1	chr4:6601326:A:G	Tcruzi	NK	-0.0200310816969732	0.0655642124653324	0.505728775394968
MRFAP1	chr4:6601326:A:G	Tcruzi	CD8T	-0.0244834281682492	0.068016405354011	0.486709921344939
MRFAP1	chr4:6601326:A:G	Tcruzi	monocyte	0.0612692893227238	0.111644885979046	0.408989347793043
MRFAP1	chr4:6601326:A:G	Tcruzi	B	-0.0119785812355332	0.0645030957340557	0.54470316465211
MRFAP1	chr4:6601326:A:G	Tcruzi	CD4T	-0.0366542688242925	0.0838397602415163	0.461477714967427
MRFAP1	chr4:6606442:C:T	NI	NK	-0.0119597244586447	0.0326708821188552	0.567825076093057
MRFAP1	chr4:6606442:C:T	NI	CD8T	-0.0176214293503746	0.0387361480678122	0.539868109136077
MRFAP1	chr4:6606442:C:T	NI	monocyte	-0.0170162506144583	0.0455195658684436	0.530208742579969
MRFAP1	chr4:6606442:C:T	NI	B	-0.00951275423828602	0.0348092287818624	0.597477735776508
MRFAP1	chr4:6606442:C:T	NI	CD4T	-0.00675761106917682	0.0401506440558063	0.615529246397447
MRFAP1	chr4:6606442:C:T	IAV	NK	-0.0127245659763758	0.0309878560288734	0.553461121555566
MRFAP1	chr4:6606442:C:T	IAV	CD8T	-0.00929912378713609	0.0273742048779447	0.575831680393275
MRFAP1	chr4:6606442:C:T	IAV	monocyte	-0.0175951763936836	0.0396567551429136	0.540282083570193
MRFAP1	chr4:6606442:C:T	IAV	B	-0.00978270048519718	0.0311192891701976	0.584855804581437
MRFAP1	chr4:6606442:C:T	IAV	CD4T	-0.00711259498417943	0.0331697016744184	0.61412580894003
MRFAP1	chr4:6606442:C:T	LPS	NK	-0.0142760360378142	0.0338096480337413	0.542777245775674
MRFAP1	chr4:6606442:C:T	LPS	CD8T	-0.00902435694684453	0.029591701997653	0.57966610553928
MRFAP1	chr4:6606442:C:T	LPS	monocyte	-0.0156400719787392	0.0442259154782487	0.551850566022193
MRFAP1	chr4:6606442:C:T	LPS	B	-0.0120045754086634	0.0357683232968786	0.57172999983512
MRFAP1	chr4:6606442:C:T	LPS	CD4T	-0.0109701433859452	0.0372012879595429	0.585324635566185
MRFAP1	chr4:6606442:C:T	Tcruzi	NK	-0.0133332912042793	0.0344771097868916	0.558846390005031
MRFAP1	chr4:6606442:C:T	Tcruzi	CD8T	-0.0103300463703392	0.0330410105199589	0.582810853532111
MRFAP1	chr4:6606442:C:T	Tcruzi	monocyte	-0.0162791469734034	0.0430777536413835	0.556250071121995
MRFAP1	chr4:6606442:C:T	Tcruzi	B	-0.00735336674718959	0.0326273129639738	0.608220420219533
MRFAP1	chr4:6606442:C:T	Tcruzi	CD4T	-0.00619672991394189	0.0369048202911818	0.625126322191168
MRFAP1	chr4:6617651:T:C	NI	NK	0.00722989515795006	0.0470142103679569	0.602073087804979
MRFAP1	chr4:6617651:T:C	NI	CD8T	0.0096008214926978	0.0526553192141349	0.594784249512564
MRFAP1	chr4:6617651:T:C	NI	monocyte	0.0266219189194194	0.0719790054780949	0.49832764763124
MRFAP1	chr4:6617651:T:C	NI	B	0.0139292820213967	0.0544902801706618	0.571061856583542
MRFAP1	chr4:6617651:T:C	NI	CD4T	-0.000198222758132562	0.0633990661766452	0.637481685511214
MRFAP1	chr4:6617651:T:C	IAV	NK	0.00731447568953823	0.0433376514096713	0.597622930565552
MRFAP1	chr4:6617651:T:C	IAV	CD8T	0.00668831476941199	0.0403389680825805	0.598641653813041
MRFAP1	chr4:6617651:T:C	IAV	monocyte	0.0100462129652698	0.0533383849014665	0.590262847589186
MRFAP1	chr4:6617651:T:C	IAV	B	0.0195423596606558	0.0528066886885881	0.532471718492472
MRFAP1	chr4:6617651:T:C	IAV	CD4T	0.0114355911952032	0.054171609468082	0.587043734050126
MRFAP1	chr4:6617651:T:C	LPS	NK	0.00663437687523447	0.0467420876317409	0.600465245768153
MRFAP1	chr4:6617651:T:C	LPS	CD8T	0.010993667312956	0.0466186997546049	0.574589589705962
MRFAP1	chr4:6617651:T:C	LPS	monocyte	0.00400707458187119	0.0649619244665094	0.610295549445673
MRFAP1	chr4:6617651:T:C	LPS	B	0.0169540252538778	0.0560430297206206	0.551936511837076
MRFAP1	chr4:6617651:T:C	LPS	CD4T	0.0051210933746547	0.0579162978757285	0.616553832052431
MRFAP1	chr4:6617651:T:C	Tcruzi	NK	0.011658628953456	0.0501242247054486	0.577946822339314
MRFAP1	chr4:6617651:T:C	Tcruzi	CD8T	0.0100754644847114	0.0509769027937392	0.588637947419927
MRFAP1	chr4:6617651:T:C	Tcruzi	monocyte	0.0143238531162689	0.0634294919595422	0.574121319717541
MRFAP1	chr4:6617651:T:C	Tcruzi	B	0.015155113949267	0.0527164488899541	0.559476633842304
MRFAP1	chr4:6617651:T:C	Tcruzi	CD4T	0.00123856943897881	0.0591088378629636	0.637362225455432
MRFAP1	chr4:6625089:T:C	NI	NK	-0.0366083601555067	0.0799387917903982	0.457134576314779
MRFAP1	chr4:6625089:T:C	NI	CD8T	-0.0406837522899285	0.0878437960373797	0.45825240190563
MRFAP1	chr4:6625089:T:C	NI	monocyte	0.0130094045571478	0.0902235926524054	0.557895617239418
MRFAP1	chr4:6625089:T:C	NI	B	-0.0282691257921549	0.0804654201763444	0.498713654088043
MRFAP1	chr4:6625089:T:C	NI	CD4T	-0.0315649674650655	0.0949679027238584	0.49789579767541
MRFAP1	chr4:6625089:T:C	IAV	NK	-0.027938000286424	0.0685655321793526	0.477312374665618
MRFAP1	chr4:6625089:T:C	IAV	CD8T	-0.0287641441027206	0.0661057903118681	0.466269468696591
MRFAP1	chr4:6625089:T:C	IAV	monocyte	0.0371847941388728	0.107808770364971	0.495121549452633
MRFAP1	chr4:6625089:T:C	IAV	B	-0.0234409970822687	0.0694044423551015	0.503234329829428
MRFAP1	chr4:6625089:T:C	IAV	CD4T	-0.0207494806209209	0.0775297131652716	0.524260789841873
MRFAP1	chr4:6625089:T:C	LPS	NK	-0.0292865970989726	0.0733431518032053	0.476582625142421
MRFAP1	chr4:6625089:T:C	LPS	CD8T	-0.03789404049836	0.0784985786432038	0.445404150793618
MRFAP1	chr4:6625089:T:C	LPS	monocyte	0.0233818235357481	0.0944568883173197	0.532634933046
MRFAP1	chr4:6625089:T:C	LPS	B	-0.0280820156176274	0.0800390302470473	0.49508315642159
MRFAP1	chr4:6625089:T:C	LPS	CD4T	-0.0245891814555015	0.0857155391659691	0.515032942778467
MRFAP1	chr4:6625089:T:C	Tcruzi	NK	-0.0392364864863418	0.0842209627578209	0.451995702983507
MRFAP1	chr4:6625089:T:C	Tcruzi	CD8T	-0.033857346843934	0.0799968964743791	0.471835456534421
MRFAP1	chr4:6625089:T:C	Tcruzi	monocyte	0.0175018665157847	0.0890368352601267	0.555822653710392
MRFAP1	chr4:6625089:T:C	Tcruzi	B	-0.0248949890053013	0.0750311155724756	0.504072917197844
MRFAP1	chr4:6625089:T:C	Tcruzi	CD4T	-0.0305951055092989	0.0895610243439625	0.50058639807871
MRFAP1	chr4:6634443:G:A	NI	NK	-0.0532583388780366	0.0803996395070389	0.354769914380821
MRFAP1	chr4:6634443:G:A	NI	CD8T	-0.0605838407098193	0.0873259549150715	0.349072524411116
MRFAP1	chr4:6634443:G:A	NI	monocyte	-0.022466999908233	0.0838762039980341	0.484152269107733
MRFAP1	chr4:6634443:G:A	NI	B	-0.0459918428382679	0.0808997605883475	0.394011063143265
MRFAP1	chr4:6634443:G:A	NI	CD4T	-0.0663480029524002	0.100602320271058	0.357727945644409
MRFAP1	chr4:6634443:G:A	IAV	NK	-0.0384919371699204	0.0661412141689237	0.388259612842973
MRFAP1	chr4:6634443:G:A	IAV	CD8T	-0.0407507586059146	0.0645236552550813	0.368567357380586
MRFAP1	chr4:6634443:G:A	IAV	monocyte	-0.0119812490293181	0.0691542979542046	0.531474596105001
MRFAP1	chr4:6634443:G:A	IAV	B	-0.033643860174057	0.0669392815582033	0.417541717414434
MRFAP1	chr4:6634443:G:A	IAV	CD4T	-0.0453737586962027	0.0784074361754613	0.393473049364728
MRFAP1	chr4:6634443:G:A	LPS	NK	-0.0523230503361376	0.0788426295982228	0.351729536261415
MRFAP1	chr4:6634443:G:A	LPS	CD8T	-0.0595719972561801	0.0823098620662326	0.328084425531735
MRFAP1	chr4:6634443:G:A	LPS	monocyte	-0.0150691656301325	0.0825188382955344	0.518068199509479
MRFAP1	chr4:6634443:G:A	LPS	B	-0.0470724673234953	0.081248072693168	0.385450349902961
MRFAP1	chr4:6634443:G:A	LPS	CD4T	-0.0520997424797019	0.0868180202841533	0.382701084068444
MRFAP1	chr4:6634443:G:A	Tcruzi	NK	-0.0584056527838442	0.0862272480666232	0.345355091763372
MRFAP1	chr4:6634443:G:A	Tcruzi	CD8T	-0.0539285113198432	0.0806266320430042	0.358023296280966
MRFAP1	chr4:6634443:G:A	Tcruzi	monocyte	-0.0222344785420153	0.0812806080052081	0.496685032615586
MRFAP1	chr4:6634443:G:A	Tcruzi	B	-0.0398577814096318	0.0741929872093998	0.404625224187454
MRFAP1	chr4:6634443:G:A	Tcruzi	CD4T	-0.0659356623831803	0.0970512872017849	0.355415367759647
MRFAP1	chr4:6634867:C:A	NI	NK	-0.0495993881265036	0.0436719658262684	0.121279303719307
MRFAP1	chr4:6634867:C:A	NI	CD8T	-0.108274406454414	0.0455311505952885	0.0061569490246719
MRFAP1	chr4:6634867:C:A	NI	monocyte	-0.118769345590299	0.0573212053931927	0.0138491886199775
MRFAP1	chr4:6634867:C:A	NI	B	-0.00561529925214159	0.0495952888765639	0.432983761819395
MRFAP1	chr4:6634867:C:A	NI	CD4T	-0.115785043003977	0.0493699086526104	0.0100461584989632
MRFAP1	chr4:6634867:C:A	IAV	NK	-0.0632110237962932	0.0391661189873118	0.0480668227821397
MRFAP1	chr4:6634867:C:A	IAV	CD8T	-0.0647104904151803	0.0380214378383797	0.0394429654687228
MRFAP1	chr4:6634867:C:A	IAV	monocyte	-0.0982397328910996	0.0504408736385708	0.0181285015247091
MRFAP1	chr4:6634867:C:A	IAV	B	-0.0209115439330835	0.0434141734976796	0.300096763659928
MRFAP1	chr4:6634867:C:A	IAV	CD4T	-0.102903857043951	0.0416548824492112	0.00724962776539651
MRFAP1	chr4:6634867:C:A	LPS	NK	-0.0665852196797588	0.0418913510375431	0.0519714505480551
MRFAP1	chr4:6634867:C:A	LPS	CD8T	-0.0967623694846226	0.0407465577650777	0.00534080136731241
MRFAP1	chr4:6634867:C:A	LPS	monocyte	-0.0998986700605044	0.0565431952292207	0.0332501243189656
MRFAP1	chr4:6634867:C:A	LPS	B	-0.0191733093157116	0.0479560793947423	0.328074335364132
MRFAP1	chr4:6634867:C:A	LPS	CD4T	-0.165163162026573	0.052174837845215	0.000506818521729291
MRFAP1	chr4:6634867:C:A	Tcruzi	NK	-0.0672375108319136	0.0453210342688674	0.0626550296630535
MRFAP1	chr4:6634867:C:A	Tcruzi	CD8T	-0.0740275805562454	0.042771030224512	0.0443005943785817
MRFAP1	chr4:6634867:C:A	Tcruzi	monocyte	-0.10356036064422	0.0553258652947826	0.0257753310927801
MRFAP1	chr4:6634867:C:A	Tcruzi	B	-0.0227189676598925	0.0451324326073633	0.295663535197376
MRFAP1	chr4:6634867:C:A	Tcruzi	CD4T	-0.112077443046857	0.0461171623206691	0.00802170341100916
MRFAP1	chr4:6657819:A:G	NI	NK	0.0326736689087188	0.032565588895015	0.23940172628317
MRFAP1	chr4:6657819:A:G	NI	CD8T	0.0340052597482214	0.0329023925123646	0.23785428107776
MRFAP1	chr4:6657819:A:G	NI	monocyte	0.00276776565868108	0.0340411823959326	0.532752277900124
MRFAP1	chr4:6657819:A:G	NI	B	0.0217982648970064	0.0311048675799295	0.329313169893487
MRFAP1	chr4:6657819:A:G	NI	CD4T	0.025002783285069	0.0338086408451312	0.315193721923525
MRFAP1	chr4:6657819:A:G	IAV	NK	0.0304820668716974	0.0298728018679043	0.235769249451937
MRFAP1	chr4:6657819:A:G	IAV	CD8T	0.0268676716555624	0.0274733009249443	0.244776159478542
MRFAP1	chr4:6657819:A:G	IAV	monocyte	0.00058107824036258	0.0288614878158811	0.566910311107173
MRFAP1	chr4:6657819:A:G	IAV	B	0.0269192504235559	0.0309230162108774	0.274639800022164
MRFAP1	chr4:6657819:A:G	IAV	CD4T	0.0314493243566493	0.0313688287735377	0.248533498124141
MRFAP1	chr4:6657819:A:G	LPS	NK	0.0365981977819251	0.0338775980440894	0.216968890848285
MRFAP1	chr4:6657819:A:G	LPS	CD8T	0.030505985390333	0.0291359785089699	0.229989359310439
MRFAP1	chr4:6657819:A:G	LPS	monocyte	-0.00890267784597654	0.036340095564636	0.508605419407019
MRFAP1	chr4:6657819:A:G	LPS	B	0.0362708883495738	0.0372096034569999	0.24111010582837
MRFAP1	chr4:6657819:A:G	LPS	CD4T	0.0271630237524216	0.0310589993574171	0.282147401229415
MRFAP1	chr4:6657819:A:G	Tcruzi	NK	0.0468950924793755	0.042263051007916	0.202136515320256
MRFAP1	chr4:6657819:A:G	Tcruzi	CD8T	0.0274224720821918	0.0296434338979617	0.264975736849905
MRFAP1	chr4:6657819:A:G	Tcruzi	monocyte	-0.000425251689144505	0.0333299139382078	0.573803527684546
MRFAP1	chr4:6657819:A:G	Tcruzi	B	0.0278345572069698	0.0320751756310392	0.276929896049133
MRFAP1	chr4:6657819:A:G	Tcruzi	CD4T	0.0282543403606309	0.0323411701714807	0.282871292676653
MRFAP1	chr4:6663472:C:T	NI	NK	-0.115866664265963	0.101781599870725	0.131730898113371
MRFAP1	chr4:6663472:C:T	NI	CD8T	-0.128754184241053	0.102258190917785	0.120739485100783
MRFAP1	chr4:6663472:C:T	NI	monocyte	-0.0236381876764321	0.102147944057654	0.422990402069048
MRFAP1	chr4:6663472:C:T	NI	B	-0.0585968188633836	0.0890127965551928	0.276403127234824
MRFAP1	chr4:6663472:C:T	NI	CD4T	-0.190111400663897	0.139365961130712	0.0972719919022731
MRFAP1	chr4:6663472:C:T	IAV	NK	-0.0922467420642197	0.0853301362366237	0.151143524863935
MRFAP1	chr4:6663472:C:T	IAV	CD8T	-0.0931206756389708	0.0808178794506616	0.134117121689569
MRFAP1	chr4:6663472:C:T	IAV	monocyte	-0.0243315018834333	0.0858715731501458	0.413871826033242
MRFAP1	chr4:6663472:C:T	IAV	B	-0.0566962344618175	0.0797403614406722	0.258988217659579
MRFAP1	chr4:6663472:C:T	IAV	CD4T	-0.129849923398773	0.100761946118588	0.118907583075715
MRFAP1	chr4:6663472:C:T	LPS	NK	-0.109894527564919	0.0961641721813951	0.134167770146834
MRFAP1	chr4:6663472:C:T	LPS	CD8T	-0.107712740743811	0.0878345116386966	0.12423516663813
MRFAP1	chr4:6663472:C:T	LPS	monocyte	-0.0128223998619295	0.10252667101361	0.463570630696533
MRFAP1	chr4:6663472:C:T	LPS	B	-0.0636025498756661	0.0891838433148886	0.258142925531263
MRFAP1	chr4:6663472:C:T	LPS	CD4T	-0.172492016020621	0.124977311896865	0.0991022590126308
MRFAP1	chr4:6663472:C:T	Tcruzi	NK	-0.108521577536171	0.0984915405933475	0.143957967530249
MRFAP1	chr4:6663472:C:T	Tcruzi	CD8T	-0.118316048509395	0.096214163817377	0.126662191854702
MRFAP1	chr4:6663472:C:T	Tcruzi	monocyte	0.00252050941548551	0.103718791684194	0.514073542750714
MRFAP1	chr4:6663472:C:T	Tcruzi	B	-0.0450995701524083	0.0836035597342574	0.31120995185814
MRFAP1	chr4:6663472:C:T	Tcruzi	CD4T	-0.169981484026079	0.124569253535822	0.102874338980374
MRFAP1	chr4:6699476:C:T	NI	NK	0.011617037953695	0.0245626659908354	0.575679999574461
MRFAP1	chr4:6699476:C:T	NI	CD8T	0.00539459278357286	0.0221883831452253	0.648416516725306
MRFAP1	chr4:6699476:C:T	NI	monocyte	-0.00433344000955673	0.0300083833503417	0.652192445816157
MRFAP1	chr4:6699476:C:T	NI	B	0.002728801452725	0.0228970103989871	0.683492402827438
MRFAP1	chr4:6699476:C:T	NI	CD4T	0.00174319955716629	0.0262402432095939	0.689328681448274
MRFAP1	chr4:6699476:C:T	IAV	NK	0.0119978179352391	0.0236106156115329	0.56348041864905
MRFAP1	chr4:6699476:C:T	IAV	CD8T	0.00625414344553879	0.0188212527789549	0.620725438899617
MRFAP1	chr4:6699476:C:T	IAV	monocyte	-0.000737214187181852	0.0226603554197853	0.718521938719888
MRFAP1	chr4:6699476:C:T	IAV	B	0.00568455593374319	0.0212189254657009	0.644125089444454
MRFAP1	chr4:6699476:C:T	IAV	CD4T	-0.000121975460569928	0.0215478332901739	0.718441338824303
MRFAP1	chr4:6699476:C:T	LPS	NK	0.0183317928727688	0.0305936030057606	0.511282603779837
MRFAP1	chr4:6699476:C:T	LPS	CD8T	0.00925189032660205	0.0215984368619378	0.579281578458717
MRFAP1	chr4:6699476:C:T	LPS	monocyte	-0.00126307256974689	0.0284359636940147	0.696006404363069
MRFAP1	chr4:6699476:C:T	LPS	B	0.0108347205813675	0.0265169254953412	0.586321691846489
MRFAP1	chr4:6699476:C:T	LPS	CD4T	-0.000296275657154824	0.0239471741152978	0.706635957127269
MRFAP1	chr4:6699476:C:T	Tcruzi	NK	0.0161649231221039	0.0295211145437103	0.543381345640057
MRFAP1	chr4:6699476:C:T	Tcruzi	CD8T	0.00631213322168151	0.0218141640762032	0.632782400471575
MRFAP1	chr4:6699476:C:T	Tcruzi	monocyte	-0.000979832209382086	0.0267017641363936	0.709352542318879
MRFAP1	chr4:6699476:C:T	Tcruzi	B	0.00489452518990592	0.022208351740157	0.654487506345412
MRFAP1	chr4:6699476:C:T	Tcruzi	CD4T	0.0020916902508306	0.023828409496474	0.692094369046921
MRFAP1	chr4:6723612:G:C	NI	NK	0.0424821117794526	0.0808146851329214	0.340050289459742
MRFAP1	chr4:6723612:G:C	NI	CD8T	0.0485383481492925	0.0859230405532586	0.333754817280857
MRFAP1	chr4:6723612:G:C	NI	monocyte	0.157366800465269	0.13991867182547	0.147442370886154
MRFAP1	chr4:6723612:G:C	NI	B	0.0811161394996436	0.101123023769203	0.249268144994921
MRFAP1	chr4:6723612:G:C	NI	CD4T	-0.00784012055353248	0.101074885974083	0.536905394156638
MRFAP1	chr4:6723612:G:C	IAV	NK	0.0810922262507441	0.0908828540598772	0.216479354008903
MRFAP1	chr4:6723612:G:C	IAV	CD8T	0.0613214798433793	0.0799875700772445	0.258007059232359
MRFAP1	chr4:6723612:G:C	IAV	monocyte	0.107749500531525	0.105601305845525	0.183578392646567
MRFAP1	chr4:6723612:G:C	IAV	B	0.0761384824063683	0.0921212347740764	0.237620445216621
MRFAP1	chr4:6723612:G:C	IAV	CD4T	0.0280520842559913	0.0817863219224188	0.409599912289813
MRFAP1	chr4:6723612:G:C	LPS	NK	0.0517961510027394	0.0808282639068055	0.301924588882772
MRFAP1	chr4:6723612:G:C	LPS	CD8T	0.0579938485292255	0.0800980678692361	0.277463890659019
MRFAP1	chr4:6723612:G:C	LPS	monocyte	0.171432069280299	0.15098222699703	0.14178982316287
MRFAP1	chr4:6723612:G:C	LPS	B	0.0651940040287059	0.0930961503329897	0.281743714215951
MRFAP1	chr4:6723612:G:C	LPS	CD4T	0.0167890992763918	0.0879594221494749	0.459144633526335
MRFAP1	chr4:6723612:G:C	Tcruzi	NK	0.0548754923093033	0.0861900970846332	0.304138269939261
MRFAP1	chr4:6723612:G:C	Tcruzi	CD8T	0.032478924225935	0.0807052429959767	0.384244397023256
MRFAP1	chr4:6723612:G:C	Tcruzi	monocyte	0.171189247494066	0.15009953479925	0.144567128926087
MRFAP1	chr4:6723612:G:C	Tcruzi	B	0.0623557020439003	0.0893692034056648	0.283765354926151
MRFAP1	chr4:6723612:G:C	Tcruzi	CD4T	-0.0132179745910429	0.0977876361099557	0.520439584352912
MRFAP1	chr4:6730883:C:G	NI	NK	-0.0124422052261376	0.0319624857812783	0.522403485323425
MRFAP1	chr4:6730883:C:G	NI	CD8T	-0.0229418603871634	0.0384517679881817	0.456128726445256
MRFAP1	chr4:6730883:C:G	NI	monocyte	-0.0273725416163035	0.0480634009588164	0.436356208701827
MRFAP1	chr4:6730883:C:G	NI	B	0.00826604089776297	0.0383822534319252	0.614574495882449
MRFAP1	chr4:6730883:C:G	NI	CD4T	-0.010139863419642	0.0409119495751156	0.546958018517732
MRFAP1	chr4:6730883:C:G	IAV	NK	-0.0113448364953377	0.0290753590140871	0.521808634177762
MRFAP1	chr4:6730883:C:G	IAV	CD8T	-0.015839182739111	0.0297234314733182	0.475007584517088
MRFAP1	chr4:6730883:C:G	IAV	monocyte	-0.0226664570330617	0.0399968257951699	0.464460745459124
MRFAP1	chr4:6730883:C:G	IAV	B	-0.00756919534631248	0.0305287072582662	0.572265076495435
MRFAP1	chr4:6730883:C:G	IAV	CD4T	-0.0167255339710049	0.0345095569613343	0.495011757865717
MRFAP1	chr4:6730883:C:G	LPS	NK	-0.0184946847383285	0.0340450967400938	0.459992987147403
MRFAP1	chr4:6730883:C:G	LPS	CD8T	-0.0212210752084506	0.0339084573042552	0.43212031338872
MRFAP1	chr4:6730883:C:G	LPS	monocyte	-0.0294963828568911	0.0489453970850816	0.427733668051288
MRFAP1	chr4:6730883:C:G	LPS	B	-0.00932602788468637	0.0345454966788207	0.551888732001624
MRFAP1	chr4:6730883:C:G	LPS	CD4T	-0.0234592811341514	0.0396121123153839	0.447282989724647
MRFAP1	chr4:6730883:C:G	Tcruzi	NK	-0.0135591389500409	0.0332716505714493	0.514686156591606
MRFAP1	chr4:6730883:C:G	Tcruzi	CD8T	-0.0160545639723215	0.0336318807277713	0.493100074204667
MRFAP1	chr4:6730883:C:G	Tcruzi	monocyte	-0.0288058665422154	0.0480754980808672	0.446838111809369
MRFAP1	chr4:6730883:C:G	Tcruzi	B	0.00103399224383712	0.0328162239460059	0.649650005487436
MRFAP1	chr4:6730883:C:G	Tcruzi	CD4T	-0.0209752535758915	0.0396867186206324	0.480029230894373
MRFAP1	chr4:6732700:G:A	NI	NK	-0.0333497934829419	0.0544486994049916	0.366038504777976
MRFAP1	chr4:6732700:G:A	NI	CD8T	-0.0456356755561855	0.0609304823698696	0.324743753657256
MRFAP1	chr4:6732700:G:A	NI	monocyte	-0.0646599900686988	0.0815449618265883	0.284012365496236
MRFAP1	chr4:6732700:G:A	NI	B	-0.052555956013221	0.0689130447550968	0.313127982459837
MRFAP1	chr4:6732700:G:A	NI	CD4T	-0.0510679226454398	0.0702853027000989	0.328595013593385
MRFAP1	chr4:6732700:G:A	IAV	NK	-0.0479758520132651	0.0600352975362611	0.296786216033539
MRFAP1	chr4:6732700:G:A	IAV	CD8T	-0.0390228324946594	0.051887285099843	0.314839298039711
MRFAP1	chr4:6732700:G:A	IAV	monocyte	-0.0501146508408553	0.0675481583205529	0.320912271573378
MRFAP1	chr4:6732700:G:A	IAV	B	-0.0462719730244583	0.0612467508601422	0.311974612636283
MRFAP1	chr4:6732700:G:A	IAV	CD4T	-0.0466750672621844	0.0606827268123184	0.319541306958178
MRFAP1	chr4:6732700:G:A	LPS	NK	-0.0366267395259039	0.0548976310798072	0.345521080968433
MRFAP1	chr4:6732700:G:A	LPS	CD8T	-0.0421370159204746	0.0546619910118068	0.312727893164736
MRFAP1	chr4:6732700:G:A	LPS	monocyte	-0.0466377283928636	0.0730532435446127	0.351380329815236
MRFAP1	chr4:6732700:G:A	LPS	B	-0.0425103880949692	0.0622253795114653	0.34004953962395
MRFAP1	chr4:6732700:G:A	LPS	CD4T	-0.0557840394734255	0.0680505367191058	0.302394016351743
MRFAP1	chr4:6732700:G:A	Tcruzi	NK	-0.0357281197893875	0.0566291066059368	0.358910440813793
MRFAP1	chr4:6732700:G:A	Tcruzi	CD8T	-0.0374767732081298	0.056370083075785	0.349478263471779
MRFAP1	chr4:6732700:G:A	Tcruzi	monocyte	-0.0452273282257624	0.070794876800965	0.356322191252994
MRFAP1	chr4:6732700:G:A	Tcruzi	B	-0.0363292270669674	0.0578649165695256	0.36015570754595
MRFAP1	chr4:6732700:G:A	Tcruzi	CD4T	-0.0463165056324183	0.0650688765793363	0.33845284391606
MRFAP1L1	chr4:6610086:T:C	NI	NK	-0.0026559322301377	0.0234541595621333	0.636882778775434
MRFAP1L1	chr4:6610086:T:C	NI	CD8T	-0.00959646093072776	0.0258703396352303	0.558842340862916
MRFAP1L1	chr4:6610086:T:C	NI	monocyte	0.000332476879350628	0.0326614807872871	0.650741368647045
MRFAP1L1	chr4:6610086:T:C	NI	B	0.00994895085238147	0.0299655963487951	0.594117607484737
MRFAP1L1	chr4:6610086:T:C	NI	CD4T	-0.0214753668059432	0.0355963221134664	0.474469845552507
MRFAP1L1	chr4:6610086:T:C	IAV	NK	-0.00530989947950618	0.0222575016133732	0.602705187743812
MRFAP1L1	chr4:6610086:T:C	IAV	CD8T	-0.00664095752375946	0.0210518582956662	0.575897849003287
MRFAP1L1	chr4:6610086:T:C	IAV	monocyte	0.00498052467111247	0.0262677280033687	0.631238519005107
MRFAP1L1	chr4:6610086:T:C	IAV	B	0.00916710738492827	0.0269760995409922	0.591010293692483
MRFAP1L1	chr4:6610086:T:C	IAV	CD4T	-0.0209703407370566	0.0320927545046893	0.46780471182611
MRFAP1L1	chr4:6610086:T:C	LPS	NK	-0.00729927183386752	0.0243417066010951	0.578154277088054
MRFAP1L1	chr4:6610086:T:C	LPS	CD8T	-0.0108518435628776	0.0241957391740334	0.529367465029321
MRFAP1L1	chr4:6610086:T:C	LPS	monocyte	0.00801674754160497	0.0326594722962715	0.599086046368421
MRFAP1L1	chr4:6610086:T:C	LPS	B	0.00158395434107927	0.0259795980929394	0.669223627322136
MRFAP1L1	chr4:6610086:T:C	LPS	CD4T	-0.0204082666507666	0.0323907363585818	0.471591584856939
MRFAP1L1	chr4:6610086:T:C	Tcruzi	NK	-0.00545420340538723	0.024655330898584	0.604543700232026
MRFAP1L1	chr4:6610086:T:C	Tcruzi	CD8T	-0.00943020465881448	0.0251000731086239	0.55464437210224
MRFAP1L1	chr4:6610086:T:C	Tcruzi	monocyte	0.00686076828631891	0.0309993325838409	0.614942412391159
MRFAP1L1	chr4:6610086:T:C	Tcruzi	B	0.000608647624927113	0.0247130669755095	0.681485236376418
MRFAP1L1	chr4:6610086:T:C	Tcruzi	CD4T	-0.0246872214461341	0.0366580680253231	0.457925386889423
MRFAP1L1	chr4:6647387:A:C	NI	NK	-0.0597042587919931	0.0623781305192967	0.200087853896772
MRFAP1L1	chr4:6647387:A:C	NI	CD8T	-0.100238185700287	0.0785595425989886	0.129177445045993
MRFAP1L1	chr4:6647387:A:C	NI	monocyte	-0.0390708797319569	0.0751729705275569	0.333371266490334
MRFAP1L1	chr4:6647387:A:C	NI	B	-0.0829227688859467	0.0764638460248913	0.163739598919645
MRFAP1L1	chr4:6647387:A:C	NI	CD4T	-0.125701416729817	0.0949731356253035	0.120028297442099
MRFAP1L1	chr4:6647387:A:C	IAV	NK	-0.0591015987104932	0.0596806586130173	0.189566254313889
MRFAP1L1	chr4:6647387:A:C	IAV	CD8T	-0.0617564712677346	0.0571226156709737	0.165678683565894
MRFAP1L1	chr4:6647387:A:C	IAV	monocyte	-0.0102297674994505	0.0629489002273695	0.459982825869441
MRFAP1L1	chr4:6647387:A:C	IAV	B	-0.0650612024180004	0.0644822618476626	0.182201753411281
MRFAP1L1	chr4:6647387:A:C	IAV	CD4T	-0.0974577894299643	0.0760405633878652	0.132215945341939
MRFAP1L1	chr4:6647387:A:C	LPS	NK	-0.0818480447249157	0.0720618373053844	0.147251847625299
MRFAP1L1	chr4:6647387:A:C	LPS	CD8T	-0.0742630369736026	0.0635765471760189	0.149212520467641
MRFAP1L1	chr4:6647387:A:C	LPS	monocyte	-0.0251159112811399	0.0737312924690526	0.397745940735071
MRFAP1L1	chr4:6647387:A:C	LPS	B	-0.0853260817042744	0.0772901917553791	0.156181537933001
MRFAP1L1	chr4:6647387:A:C	LPS	CD4T	-0.106486169174983	0.0820284751908859	0.129178053502569
MRFAP1L1	chr4:6647387:A:C	Tcruzi	NK	-0.069467699824407	0.067641497882659	0.179336731589492
MRFAP1L1	chr4:6647387:A:C	Tcruzi	CD8T	-0.0881681300345991	0.0717439295878215	0.139428569481935
MRFAP1L1	chr4:6647387:A:C	Tcruzi	monocyte	-0.0257395781314588	0.0720765137212542	0.393703875245071
MRFAP1L1	chr4:6647387:A:C	Tcruzi	B	-0.0709876717207611	0.0691815511310135	0.179897137731366
MRFAP1L1	chr4:6647387:A:C	Tcruzi	CD4T	-0.114733031241203	0.0873751590801865	0.125862059753402
MRFAP1L1	chr4:6647809:A:G	NI	NK	-0.0122970964017161	0.0508179008317359	0.584396065465954
MRFAP1L1	chr4:6647809:A:G	NI	CD8T	0.00519563394202442	0.0509113216554615	0.613782462609583
MRFAP1L1	chr4:6647809:A:G	NI	monocyte	-0.00906884094666401	0.0657797504757333	0.579533934745309
MRFAP1L1	chr4:6647809:A:G	NI	B	-0.000701188303487867	0.0512914737732135	0.649749074202828
MRFAP1L1	chr4:6647809:A:G	NI	CD4T	0.0274111677407234	0.0700399908926401	0.515592887980961
MRFAP1L1	chr4:6647809:A:G	IAV	NK	-0.00485610649783394	0.0434845123642999	0.622912926081795
MRFAP1L1	chr4:6647809:A:G	IAV	CD8T	0.00109346472278633	0.0393564181937168	0.636040128442148
MRFAP1L1	chr4:6647809:A:G	IAV	monocyte	0.00746145123317467	0.0521259831615494	0.606146860252401
MRFAP1L1	chr4:6647809:A:G	IAV	B	-0.00225820873461225	0.044872389201826	0.640877621821731
MRFAP1L1	chr4:6647809:A:G	IAV	CD4T	0.0197944203105049	0.0567848628438513	0.540177061746156
MRFAP1L1	chr4:6647809:A:G	LPS	NK	-0.00609106144206461	0.0474414784308483	0.613285550835467
MRFAP1L1	chr4:6647809:A:G	LPS	CD8T	0.00204061189215355	0.0444496813597121	0.625534301926629
MRFAP1L1	chr4:6647809:A:G	LPS	monocyte	0.00822812170566331	0.0625136442231563	0.596432947251949
MRFAP1L1	chr4:6647809:A:G	LPS	B	-0.0078447268071644	0.05348400579533	0.609042314626568
MRFAP1L1	chr4:6647809:A:G	LPS	CD4T	0.018991488798962	0.0603247141967271	0.546578979698087
MRFAP1L1	chr4:6647809:A:G	Tcruzi	NK	-0.0085427565487487	0.049908176964119	0.604615131922582
MRFAP1L1	chr4:6647809:A:G	Tcruzi	CD8T	0.00697312370883478	0.0493252432911244	0.601277624889919
MRFAP1L1	chr4:6647809:A:G	Tcruzi	monocyte	0.00898222702963186	0.0611572517419163	0.598447785766902
MRFAP1L1	chr4:6647809:A:G	Tcruzi	B	-0.00170467041967532	0.048856274754541	0.643781863292941
MRFAP1L1	chr4:6647809:A:G	Tcruzi	CD4T	0.0243657307869533	0.0648888839519574	0.529238982811275
MRFAP1L1	chr4:6657775:C:T	NI	NK	0.0211304164150716	0.0490766370792584	0.330319896478328
MRFAP1L1	chr4:6657775:C:T	NI	CD8T	0.0518743955176862	0.0501273525019547	0.166059867692532
MRFAP1L1	chr4:6657775:C:T	NI	monocyte	0.018431392890944	0.0604829246530966	0.404002020132613
MRFAP1L1	chr4:6657775:C:T	NI	B	-0.00971942982039479	0.0550861049781084	0.48752557970893
MRFAP1L1	chr4:6657775:C:T	NI	CD4T	0.106472711300056	0.0654159942454171	0.0679949712276163
MRFAP1L1	chr4:6657775:C:T	IAV	NK	0.0483871247517817	0.0481742792204805	0.167384369045698
MRFAP1L1	chr4:6657775:C:T	IAV	CD8T	0.0584403456323784	0.0498699037161796	0.120480710485796
MRFAP1L1	chr4:6657775:C:T	IAV	monocyte	0.019833630875869	0.0525741092859967	0.381615249047864
MRFAP1L1	chr4:6657775:C:T	IAV	B	0.0406767726071196	0.0516488796095486	0.229954386130642
MRFAP1L1	chr4:6657775:C:T	IAV	CD4T	0.0942947486706266	0.0564703712770788	0.0662979793744586
MRFAP1L1	chr4:6657775:C:T	LPS	NK	0.0637405861818256	0.0544274500110759	0.126458740304509
MRFAP1L1	chr4:6657775:C:T	LPS	CD8T	0.0251781251467225	0.0470642073355112	0.290008993444523
MRFAP1L1	chr4:6657775:C:T	LPS	monocyte	-0.00694467420374036	0.0592492954655875	0.486311519889705
MRFAP1L1	chr4:6657775:C:T	LPS	B	0.0235919256726708	0.05167753307762	0.339279909014935
MRFAP1L1	chr4:6657775:C:T	LPS	CD4T	0.077761080914082	0.0524800846877669	0.091566488746356
MRFAP1L1	chr4:6657775:C:T	Tcruzi	NK	0.0650108911445698	0.0576059011843028	0.133623744901464
MRFAP1L1	chr4:6657775:C:T	Tcruzi	CD8T	0.029976671843136	0.0502084277870855	0.273679744425781
MRFAP1L1	chr4:6657775:C:T	Tcruzi	monocyte	-0.060909763139848	0.0763994123766862	0.240044693649022
MRFAP1L1	chr4:6657775:C:T	Tcruzi	B	-0.00176787053357571	0.0514523903239636	0.508433998713531
MRFAP1L1	chr4:6657775:C:T	Tcruzi	CD4T	0.100172159568142	0.0618513182734551	0.0703081309519549
MRFAP1L1	chr4:6657819:A:G	NI	NK	-0.0097900664809189	0.0426135532008584	0.38161511606334
MRFAP1L1	chr4:6657819:A:G	NI	CD8T	-0.0908211696823292	0.0400198864243519	0.0117663244142985
MRFAP1L1	chr4:6657819:A:G	NI	monocyte	0.014087670330274	0.0480940677509638	0.386837309189564
MRFAP1L1	chr4:6657819:A:G	NI	B	0.0104572264272212	0.0447887172063258	0.422470835890357
MRFAP1L1	chr4:6657819:A:G	NI	CD4T	-0.149376090418414	0.0463909370893851	0.000482064833215112
MRFAP1L1	chr4:6657819:A:G	IAV	NK	-0.0383631342837379	0.0372177334229471	0.144567057975584
MRFAP1L1	chr4:6657819:A:G	IAV	CD8T	-0.0782999501335485	0.0383931814227536	0.0121130548328685
MRFAP1L1	chr4:6657819:A:G	IAV	monocyte	0.0130044470065431	0.0421035423818979	0.380692437261279
MRFAP1L1	chr4:6657819:A:G	IAV	B	-0.00461103369193072	0.0397835683380202	0.441900410961858
MRFAP1L1	chr4:6657819:A:G	IAV	CD4T	-0.13493359962159	0.0411250290830508	0.000299215295631261
MRFAP1L1	chr4:6657819:A:G	LPS	NK	-0.0488340871630421	0.0394522984266006	0.102408344504995
MRFAP1L1	chr4:6657819:A:G	LPS	CD8T	-0.0819695420561665	0.0375970481346676	0.0119662628108614
MRFAP1L1	chr4:6657819:A:G	LPS	monocyte	0.023425953311938	0.0486823654315359	0.317281723020014
MRFAP1L1	chr4:6657819:A:G	LPS	B	-0.0137949416291777	0.0426885309225559	0.366102707436046
MRFAP1L1	chr4:6657819:A:G	LPS	CD4T	-0.136275842059419	0.0407794319211886	0.000389337170522253
MRFAP1L1	chr4:6657819:A:G	Tcruzi	NK	-0.0611409459093343	0.0422566588248426	0.0653911361771745
MRFAP1L1	chr4:6657819:A:G	Tcruzi	CD8T	-0.0916044352973595	0.0393629550860008	0.00918416390289101
MRFAP1L1	chr4:6657819:A:G	Tcruzi	monocyte	0.0354377996980096	0.0489287670067622	0.23608687364201
MRFAP1L1	chr4:6657819:A:G	Tcruzi	B	0.00250021269374072	0.042074608819936	0.489811974106083
MRFAP1L1	chr4:6657819:A:G	Tcruzi	CD4T	-0.15567161301448	0.0461606993551064	0.000228919645067771
MRFAP1L1	chr4:6684072:G:A	NI	NK	-0.0167581662873419	0.0550539862970281	0.54271936905181
MRFAP1L1	chr4:6684072:G:A	NI	CD8T	-0.0169564834993957	0.0607464864135142	0.551719938042761
MRFAP1L1	chr4:6684072:G:A	NI	monocyte	0.00465935659300563	0.0712275287104219	0.600250516261812
MRFAP1L1	chr4:6684072:G:A	NI	B	-0.0173494128687206	0.0606292485553987	0.548878736185317
MRFAP1L1	chr4:6684072:G:A	NI	CD4T	-0.0080650806810082	0.0703941744361603	0.591648505164662
MRFAP1L1	chr4:6684072:G:A	IAV	NK	-0.018679682635964	0.0532788217309183	0.527047964028037
MRFAP1L1	chr4:6684072:G:A	IAV	CD8T	-0.0194904925546764	0.0513139824682217	0.516531779572594
MRFAP1L1	chr4:6684072:G:A	IAV	monocyte	-0.00115573991564904	0.0573664159844231	0.630129748449729
MRFAP1L1	chr4:6684072:G:A	IAV	B	-0.0178708388393962	0.0544787084837348	0.534922817086667
MRFAP1L1	chr4:6684072:G:A	IAV	CD4T	-0.0121217918199776	0.0600848667191182	0.575405543905307
MRFAP1L1	chr4:6684072:G:A	LPS	NK	-0.0198399291033341	0.05721951781724	0.522896684361763
MRFAP1L1	chr4:6684072:G:A	LPS	CD8T	-0.0218542197992687	0.0576742580936618	0.512460447485335
MRFAP1L1	chr4:6684072:G:A	LPS	monocyte	-0.00757994347655445	0.0698098557182113	0.590933024147327
MRFAP1L1	chr4:6684072:G:A	LPS	B	-0.0218669168838668	0.0633218549085506	0.523531451811281
MRFAP1L1	chr4:6684072:G:A	LPS	CD4T	-0.00929257364950513	0.0652522476583137	0.586215350973924
MRFAP1L1	chr4:6684072:G:A	Tcruzi	NK	-0.0181601732409325	0.0574380471387885	0.53727745792223
MRFAP1L1	chr4:6684072:G:A	Tcruzi	CD8T	-0.0118631216736431	0.0567696972819173	0.570288791424181
MRFAP1L1	chr4:6684072:G:A	Tcruzi	monocyte	-0.000466513377722353	0.0671179080808547	0.628549923858818
MRFAP1L1	chr4:6684072:G:A	Tcruzi	B	-0.020177305789099	0.060091312566765	0.530983855219433
MRFAP1L1	chr4:6684072:G:A	Tcruzi	CD4T	-0.00970635434856724	0.0661438821596521	0.589352659024438
MRFAP1L1	chr4:6694797:T:C	NI	NK	0.0430979717391281	0.0481295597876907	0.181915566116777
MRFAP1L1	chr4:6694797:T:C	NI	CD8T	0.184407970772915	0.0472298830455315	7.14727845937813e-05
MRFAP1L1	chr4:6694797:T:C	NI	monocyte	0.00244644619325338	0.0552688360394536	0.481004228505799
MRFAP1L1	chr4:6694797:T:C	NI	B	0.000484570476295635	0.0509703429796999	0.490327354460012
MRFAP1L1	chr4:6694797:T:C	NI	CD4T	0.338630901630445	0.0550798579711925	3.36411132371143e-12
MRFAP1L1	chr4:6694797:T:C	IAV	NK	0.0624820256696589	0.0452008913182377	0.0818762517160034
MRFAP1L1	chr4:6694797:T:C	IAV	CD8T	0.0797710053388909	0.0445146280458527	0.0382430915389575
MRFAP1L1	chr4:6694797:T:C	IAV	monocyte	-0.0600878360163388	0.0517506999458705	0.119966776848167
MRFAP1L1	chr4:6694797:T:C	IAV	B	-0.0322574706554316	0.0498028374843261	0.261949366503299
MRFAP1L1	chr4:6694797:T:C	IAV	CD4T	0.177717702800934	0.0428550857083716	3.30266323152318e-05
MRFAP1L1	chr4:6694797:T:C	LPS	NK	0.0782865687582927	0.0474589663351461	0.0486378274200027
MRFAP1L1	chr4:6694797:T:C	LPS	CD8T	0.134825520697585	0.0448228609918776	0.00157801334916461
MRFAP1L1	chr4:6694797:T:C	LPS	monocyte	0.0391099850832789	0.0560692970430292	0.243045784331805
MRFAP1L1	chr4:6694797:T:C	LPS	B	0.00639555548802354	0.0507288748409313	0.445924906743295
MRFAP1L1	chr4:6694797:T:C	LPS	CD4T	0.230541292645689	0.0434670442573241	9.75882040310804e-08
MRFAP1L1	chr4:6694797:T:C	Tcruzi	NK	0.0808453819513101	0.0501074538151096	0.0526391333231835
MRFAP1L1	chr4:6694797:T:C	Tcruzi	CD8T	0.195159616744169	0.0476870481710789	1.56028806257672e-05
MRFAP1L1	chr4:6694797:T:C	Tcruzi	monocyte	-0.00463234253320281	0.054911112886534	0.468381930019834
MRFAP1L1	chr4:6694797:T:C	Tcruzi	B	0.00692260128607204	0.0493412923280868	0.438979708297428
MRFAP1L1	chr4:6694797:T:C	Tcruzi	CD4T	0.295043243476276	0.0500905865879172	2.64773768110804e-10
MRFAP1L1	chr4:6699476:C:T	NI	NK	-0.0220839218753862	0.0436201375365626	0.293462712430113
MRFAP1L1	chr4:6699476:C:T	NI	CD8T	-0.121105676918278	0.049597608152846	0.00421462403967821
MRFAP1L1	chr4:6699476:C:T	NI	monocyte	0.0407057784642283	0.0566809451664979	0.240256224983173
MRFAP1L1	chr4:6699476:C:T	NI	B	0.0323476635179825	0.0509029499883776	0.270941271843797
MRFAP1L1	chr4:6699476:C:T	NI	CD4T	-0.162305551013165	0.0553298304202707	0.00177834809040101
MRFAP1L1	chr4:6699476:C:T	IAV	NK	-0.0024809760580706	0.0432365677597555	0.453119711203609
MRFAP1L1	chr4:6699476:C:T	IAV	CD8T	-0.0323177466210523	0.0398862725096709	0.19401657861475
MRFAP1L1	chr4:6699476:C:T	IAV	monocyte	0.00109125654376863	0.0465185767362424	0.491276578623128
MRFAP1L1	chr4:6699476:C:T	IAV	B	0.0329095370624178	0.0470888949985948	0.248516547998823
MRFAP1L1	chr4:6699476:C:T	IAV	CD4T	-0.108606330977542	0.0435175642165043	0.00580233982220468
MRFAP1L1	chr4:6699476:C:T	LPS	NK	-0.0294445791488495	0.0433962567312991	0.239517002219046
MRFAP1L1	chr4:6699476:C:T	LPS	CD8T	-0.0810003883522981	0.0423190366424042	0.0218238084848549
MRFAP1L1	chr4:6699476:C:T	LPS	monocyte	-0.0126785446556568	0.05360480952471	0.409124196791469
MRFAP1L1	chr4:6699476:C:T	LPS	B	0.0118670201503223	0.0477498038273751	0.410774777000317
MRFAP1L1	chr4:6699476:C:T	LPS	CD4T	-0.133972436900619	0.0466061575449671	0.00234115833837634
MRFAP1L1	chr4:6699476:C:T	Tcruzi	NK	-0.0378651170705839	0.0454933903882616	0.194766470511276
MRFAP1L1	chr4:6699476:C:T	Tcruzi	CD8T	-0.091711279792949	0.0442216903854522	0.0166099753612164
MRFAP1L1	chr4:6699476:C:T	Tcruzi	monocyte	0.0230283741441628	0.0532458832579365	0.338040435750825
MRFAP1L1	chr4:6699476:C:T	Tcruzi	B	0.0145182525019293	0.046348738260076	0.386470671718946
MRFAP1L1	chr4:6699476:C:T	Tcruzi	CD4T	-0.13970031967838	0.049589856240397	0.00259992341401261
MRFAP1L1	chr4:6741044:C:T	NI	NK	0.0115429484102608	0.0291084164425432	0.551692402687867
MRFAP1L1	chr4:6741044:C:T	NI	CD8T	0.0169993707945082	0.0316200504152782	0.504889339125573
MRFAP1L1	chr4:6741044:C:T	NI	monocyte	-0.0220169502832542	0.040149238566237	0.49167954523197
