## Supplemental Table 9 for "Genetic ancestry shapes context-dependent immune regulation across Indigenous South American populations" (part 64 of 127)

gene	snps	condition	celltype	beta	sd	lfsr
MRFAP1L1	chr4:6741044:C:T	NI	B	0.00221600822029643	0.030139049428897	0.650867565863461
MRFAP1L1	chr4:6741044:C:T	NI	CD4T	0.0312100286569309	0.0429436133474143	0.43720130952944
MRFAP1L1	chr4:6741044:C:T	IAV	NK	0.00686319774064081	0.026414186247399	0.594489057256338
MRFAP1L1	chr4:6741044:C:T	IAV	CD8T	0.0056940362313677	0.0248103126489837	0.596606185167047
MRFAP1L1	chr4:6741044:C:T	IAV	monocyte	-0.0894087825669248	0.0925140313931784	0.21613870399624
MRFAP1L1	chr4:6741044:C:T	IAV	B	-0.00215727678085994	0.0276631477408193	0.669457808182321
MRFAP1L1	chr4:6741044:C:T	IAV	CD4T	0.0119327687561407	0.0287210274257367	0.54527479847595
MRFAP1L1	chr4:6741044:C:T	LPS	NK	0.00668346923988077	0.0279638131446325	0.596996016844995
MRFAP1L1	chr4:6741044:C:T	LPS	CD8T	0.0083924517705283	0.0266828063808834	0.568334212530976
MRFAP1L1	chr4:6741044:C:T	LPS	monocyte	-0.023268988716505	0.0405717038037803	0.49029623139691
MRFAP1L1	chr4:6741044:C:T	LPS	B	0.0109704715812793	0.0320648668166762	0.573204807823017
MRFAP1L1	chr4:6741044:C:T	LPS	CD4T	0.0143363508229022	0.0308811738238513	0.528599389811827
MRFAP1L1	chr4:6741044:C:T	Tcruzi	NK	0.0129663513544783	0.0310502937784613	0.54116662354743
MRFAP1L1	chr4:6741044:C:T	Tcruzi	CD8T	0.0294849921953252	0.0403109208670787	0.431677300458373
MRFAP1L1	chr4:6741044:C:T	Tcruzi	monocyte	-0.0119197438388298	0.035952036566982	0.564040005423125
MRFAP1L1	chr4:6741044:C:T	Tcruzi	B	0.00851626998896624	0.0298927880247111	0.587650401815487
MRFAP1L1	chr4:6741044:C:T	Tcruzi	CD4T	0.0247759172574889	0.0371664349536192	0.461096877743726
MRFAP1L1	chr4:6743923:A:C	NI	NK	-0.0141649072565782	0.0360232868617899	0.491521586894718
MRFAP1L1	chr4:6743923:A:C	NI	CD8T	-0.0204417694706338	0.0389499281577943	0.448171039608714
MRFAP1L1	chr4:6743923:A:C	NI	monocyte	0.00441196192688279	0.0451806310167487	0.579477395902614
MRFAP1L1	chr4:6743923:A:C	NI	B	-0.019955296967512	0.0412865872228669	0.465589466584389
MRFAP1L1	chr4:6743923:A:C	NI	CD4T	-0.0322333602587617	0.0488476928070017	0.398422923274984
MRFAP1L1	chr4:6743923:A:C	IAV	NK	-0.0237395827058887	0.0402960206061356	0.425516343409199
MRFAP1L1	chr4:6743923:A:C	IAV	CD8T	-0.0116765033304395	0.0317571869358592	0.495213221375072
MRFAP1L1	chr4:6743923:A:C	IAV	monocyte	0.042502065614321	0.0644916543937648	0.380098120456117
MRFAP1L1	chr4:6743923:A:C	IAV	B	-0.0115847944956012	0.0352373551443969	0.514593783600469
MRFAP1L1	chr4:6743923:A:C	IAV	CD4T	-0.016073961414706	0.0365682116942183	0.479028313605789
MRFAP1L1	chr4:6743923:A:C	LPS	NK	-0.0011523964794103	0.0367278484611519	0.591491703973346
MRFAP1L1	chr4:6743923:A:C	LPS	CD8T	-0.0216113727660845	0.0372419311933147	0.425718459115453
MRFAP1L1	chr4:6743923:A:C	LPS	monocyte	0.0271709298554464	0.0511510921803206	0.446554207623795
MRFAP1L1	chr4:6743923:A:C	LPS	B	-0.0201082431773833	0.0416291970053253	0.462733872828623
MRFAP1L1	chr4:6743923:A:C	LPS	CD4T	-0.0176018361745198	0.0391509714448364	0.472898349857425
MRFAP1L1	chr4:6743923:A:C	Tcruzi	NK	-0.019122372441154	0.0395168504777472	0.460113227096617
MRFAP1L1	chr4:6743923:A:C	Tcruzi	CD8T	-0.037801539565337	0.0502872499991312	0.36236844120904
MRFAP1L1	chr4:6743923:A:C	Tcruzi	monocyte	0.00725498516974468	0.0435279934200144	0.571402678040861
MRFAP1L1	chr4:6743923:A:C	Tcruzi	B	-0.0213357912663206	0.0408751199155864	0.449702226682934
MRFAP1L1	chr4:6743923:A:C	Tcruzi	CD4T	-0.0209121780758306	0.0416460230766629	0.454699491592363
MRFAP1L1	chr4:6747419:A:G	NI	NK	0.0184197955514428	0.0454610040082463	0.521115008109972
MRFAP1L1	chr4:6747419:A:G	NI	CD8T	-0.00402636431852989	0.0392992204537377	0.598464534359889
MRFAP1L1	chr4:6747419:A:G	NI	monocyte	-0.0275941247921252	0.0549953297077718	0.444309234013796
MRFAP1L1	chr4:6747419:A:G	NI	B	-0.0183188849856495	0.0441951305216679	0.501425503310891
MRFAP1L1	chr4:6747419:A:G	NI	CD4T	-0.0337981145649699	0.0569551029256303	0.428280094960109
MRFAP1L1	chr4:6747419:A:G	IAV	NK	0.00552658510253172	0.035386339633461	0.603235168860501
MRFAP1L1	chr4:6747419:A:G	IAV	CD8T	-0.00159487723724648	0.0317080078377348	0.618245501371681
MRFAP1L1	chr4:6747419:A:G	IAV	monocyte	-0.0183319701938784	0.0430251998133446	0.494190647425889
MRFAP1L1	chr4:6747419:A:G	IAV	B	-0.0150209318343588	0.0388531395881346	0.509852901627606
MRFAP1L1	chr4:6747419:A:G	IAV	CD4T	-0.0113909008258375	0.0398990150766117	0.540839239039655
MRFAP1L1	chr4:6747419:A:G	LPS	NK	0.00466797662087935	0.0376447156676466	0.60895345734478
MRFAP1L1	chr4:6747419:A:G	LPS	CD8T	0.00100164545014368	0.0354949498620512	0.632231638583031
MRFAP1L1	chr4:6747419:A:G	LPS	monocyte	-0.0272332733217919	0.0539873119662942	0.456130455949538
MRFAP1L1	chr4:6747419:A:G	LPS	B	-0.0136347252738408	0.0420934995610278	0.524634875368258
MRFAP1L1	chr4:6747419:A:G	LPS	CD4T	-0.0208369434429877	0.0457211711766333	0.48521782739637
MRFAP1L1	chr4:6747419:A:G	Tcruzi	NK	0.0138281007312252	0.0434296637673283	0.551056422873442
MRFAP1L1	chr4:6747419:A:G	Tcruzi	CD8T	-0.00332518441237127	0.0381661313721864	0.60092975221964
MRFAP1L1	chr4:6747419:A:G	Tcruzi	monocyte	-0.0387370166310168	0.061027790789818	0.411354669871974
MRFAP1L1	chr4:6747419:A:G	Tcruzi	B	-0.013927208496712	0.0406692090771204	0.521058319545908
MRFAP1L1	chr4:6747419:A:G	Tcruzi	CD4T	-0.0279078507192963	0.0512406912218693	0.457387858522419
MRFAP1L1	chr4:6749063:C:T	NI	NK	-0.005799979173904	0.0314769874448412	0.53765177455896
MRFAP1L1	chr4:6749063:C:T	NI	CD8T	-0.012773265427892	0.033377538536102	0.47049505930522
MRFAP1L1	chr4:6749063:C:T	NI	monocyte	0.0376045725773549	0.0467871961262968	0.316100864104182
MRFAP1L1	chr4:6749063:C:T	NI	B	-0.0185542100998105	0.0370957677287353	0.43313456806154
MRFAP1L1	chr4:6749063:C:T	NI	CD4T	-0.0170607782563602	0.0388810303936539	0.449710284532071
MRFAP1L1	chr4:6749063:C:T	IAV	NK	-8.49571262956704e-05	0.0296134274121464	0.599093716418273
MRFAP1L1	chr4:6749063:C:T	IAV	CD8T	-0.00669517670991947	0.027982238972267	0.518740239996745
MRFAP1L1	chr4:6749063:C:T	IAV	monocyte	0.0559652165895928	0.0521088502808366	0.248848768608545
MRFAP1L1	chr4:6749063:C:T	IAV	B	-0.00749737582749558	0.0315371193572351	0.521110409207732
MRFAP1L1	chr4:6749063:C:T	IAV	CD4T	-0.00297371569945694	0.0315113267962766	0.567925676384551
MRFAP1L1	chr4:6749063:C:T	LPS	NK	-0.0056494647325614	0.031689687182792	0.540311434737731
MRFAP1L1	chr4:6749063:C:T	LPS	CD8T	-0.0150056779797805	0.0314925131280565	0.438695009690728
MRFAP1L1	chr4:6749063:C:T	LPS	monocyte	0.089734890224261	0.0705891688782547	0.150137344336707
MRFAP1L1	chr4:6749063:C:T	LPS	B	-0.0224108407146705	0.038866015644077	0.406161737318915
MRFAP1L1	chr4:6749063:C:T	LPS	CD4T	-0.00323308726227314	0.033492904069409	0.565325240275203
MRFAP1L1	chr4:6749063:C:T	Tcruzi	NK	-0.01185431798948	0.0339600597685548	0.483272498025091
MRFAP1L1	chr4:6749063:C:T	Tcruzi	CD8T	-0.0204188837262948	0.0349753988312744	0.402863085622983
MRFAP1L1	chr4:6749063:C:T	Tcruzi	monocyte	0.0441857681849775	0.0481506537198186	0.292076600252812
MRFAP1L1	chr4:6749063:C:T	Tcruzi	B	-0.0180038278843317	0.0357487738176915	0.431052168906736
MRFAP1L1	chr4:6749063:C:T	Tcruzi	CD4T	-0.020101069668713	0.0377583401036073	0.421520844311772
MRFAP1L1	chr4:6769764:G:C	NI	NK	-0.0143625952815159	0.0506077259742481	0.552145771820249
MRFAP1L1	chr4:6769764:G:C	NI	CD8T	-0.00738405472087453	0.0538457639820439	0.5936876585447
MRFAP1L1	chr4:6769764:G:C	NI	monocyte	-0.0302925842697287	0.0738509811247637	0.479223108906467
MRFAP1L1	chr4:6769764:G:C	NI	B	-0.0269637363039825	0.063565663988639	0.501788625456435
MRFAP1L1	chr4:6769764:G:C	NI	CD4T	-0.0197546627351638	0.0682071328808946	0.540672664924239
MRFAP1L1	chr4:6769764:G:C	IAV	NK	-0.0115085303075883	0.046015287034195	0.562110311215582
MRFAP1L1	chr4:6769764:G:C	IAV	CD8T	-0.00333131420163494	0.0412235319022033	0.609513037778113
MRFAP1L1	chr4:6769764:G:C	IAV	monocyte	-0.0156327245612904	0.0554184643619366	0.548848872053702
MRFAP1L1	chr4:6769764:G:C	IAV	B	-0.0148341437535089	0.0488069586036243	0.543253861736026
MRFAP1L1	chr4:6769764:G:C	IAV	CD4T	-0.012918674174689	0.0556800900534223	0.567327053940263
MRFAP1L1	chr4:6769764:G:C	LPS	NK	-0.0123516279176235	0.0498325489001908	0.55832832767783
MRFAP1L1	chr4:6769764:G:C	LPS	CD8T	-0.00209329468601012	0.0472901840288556	0.614236001536791
MRFAP1L1	chr4:6769764:G:C	LPS	monocyte	-0.0221976783782356	0.0685915868059714	0.523125952759552
MRFAP1L1	chr4:6769764:G:C	LPS	B	-0.0196007599983112	0.057563497938041	0.52739828315634
MRFAP1L1	chr4:6769764:G:C	LPS	CD4T	-0.0113485993682117	0.0605951842283608	0.575792282770701
MRFAP1L1	chr4:6769764:G:C	Tcruzi	NK	-0.0114460784154519	0.050835273921594	0.567770284601804
MRFAP1L1	chr4:6769764:G:C	Tcruzi	CD8T	-0.00995449950045726	0.0522024028688417	0.577355979956729
MRFAP1L1	chr4:6769764:G:C	Tcruzi	monocyte	-0.0272033440132363	0.0699260914109241	0.509061836605333
MRFAP1L1	chr4:6769764:G:C	Tcruzi	B	-0.018590527512059	0.0547534434813418	0.530083847428229
MRFAP1L1	chr4:6769764:G:C	Tcruzi	CD4T	-0.0159615763447456	0.0628789618014686	0.559464170984619
MRFAP1L1	chr4:6809193:G:A	NI	NK	0.0300863212778426	0.0563215984127963	0.443656660779451
MRFAP1L1	chr4:6809193:G:A	NI	CD8T	0.0129782581896491	0.0504278590680871	0.535672628910281
MRFAP1L1	chr4:6809193:G:A	NI	monocyte	0.00905078112574207	0.0618335339906081	0.558630383458949
MRFAP1L1	chr4:6809193:G:A	NI	B	-0.0145703000702579	0.0546150230465517	0.55157773473149
MRFAP1L1	chr4:6809193:G:A	NI	CD4T	0.010022564742552	0.058920768231385	0.557797326707447
MRFAP1L1	chr4:6809193:G:A	IAV	NK	0.0336607310694126	0.0577732703107918	0.421351315917751
MRFAP1L1	chr4:6809193:G:A	IAV	CD8T	0.0221025733131102	0.0463728681787604	0.463863208518905
MRFAP1L1	chr4:6809193:G:A	IAV	monocyte	-0.00466932457173778	0.0515726488204545	0.60740380282556
MRFAP1L1	chr4:6809193:G:A	IAV	B	-4.35344027863254e-05	0.0457974640777408	0.628921338651656
MRFAP1L1	chr4:6809193:G:A	IAV	CD4T	0.0251440837272619	0.0553584291018422	0.477529310999652
MRFAP1L1	chr4:6809193:G:A	LPS	NK	0.0300086855708993	0.0563878152937507	0.440394282349613
MRFAP1L1	chr4:6809193:G:A	LPS	CD8T	0.0154297194611433	0.0458148370019937	0.507173774243017
MRFAP1L1	chr4:6809193:G:A	LPS	monocyte	-0.0112503157924223	0.0629866972303677	0.5677139719102
MRFAP1L1	chr4:6809193:G:A	LPS	B	-0.0172342992053117	0.0564534431250466	0.535934603098396
MRFAP1L1	chr4:6809193:G:A	LPS	CD4T	0.0232946350098315	0.0575924709247587	0.491146112778465
MRFAP1L1	chr4:6809193:G:A	Tcruzi	NK	0.0280355901678909	0.0561242241810091	0.455083779889522
MRFAP1L1	chr4:6809193:G:A	Tcruzi	CD8T	0.0160763095345879	0.0495949535379964	0.515111346971125
MRFAP1L1	chr4:6809193:G:A	Tcruzi	monocyte	0.00566666664470175	0.0588840589962618	0.593288034114612
MRFAP1L1	chr4:6809193:G:A	Tcruzi	B	-0.0312730120330958	0.0698087376364348	0.476805807654343
MRFAP1L1	chr4:6809193:G:A	Tcruzi	CD4T	0.0065356673524659	0.0554296773608651	0.577637517183385
MRGBP	chr20:62720528:C:T	NI	NK	-0.0183494486342154	0.046934864643029	0.51295879110476
MRGBP	chr20:62720528:C:T	NI	CD8T	-0.0266348230369336	0.0550429202864704	0.482540592094866
MRGBP	chr20:62720528:C:T	NI	monocyte	-0.000864762237814315	0.0585650597249586	0.608934283095053
MRGBP	chr20:62720528:C:T	NI	B	4.39058312273339e-05	0.0482585939082339	0.63443599402039
MRGBP	chr20:62720528:C:T	NI	CD4T	-0.0302706050034774	0.0654831977822953	0.481083163514731
MRGBP	chr20:62720528:C:T	IAV	NK	-0.0198219325811949	0.0460755796232846	0.49935349909917
MRGBP	chr20:62720528:C:T	IAV	CD8T	-0.0126173299395833	0.0391079553410306	0.532172533534124
MRGBP	chr20:62720528:C:T	IAV	monocyte	-0.00601060121985671	0.0484413459433078	0.602870694606902
MRGBP	chr20:62720528:C:T	IAV	B	-0.00570185889132887	0.0421199381297345	0.597519542862896
MRGBP	chr20:62720528:C:T	IAV	CD4T	-0.0167010479331929	0.0514334470585276	0.534598376245273
MRGBP	chr20:62720528:C:T	LPS	NK	-0.0166817900439841	0.0465648381152673	0.518846663633991
MRGBP	chr20:62720528:C:T	LPS	CD8T	-0.0191331199540648	0.0460046169562419	0.499954761202884
MRGBP	chr20:62720528:C:T	LPS	monocyte	-0.00610652323937603	0.0581123010247644	0.595484896840479
MRGBP	chr20:62720528:C:T	LPS	B	0.000840717119233804	0.0483549199675016	0.634696736811008
MRGBP	chr20:62720528:C:T	LPS	CD4T	-0.0164673130102619	0.0559464340162389	0.539142986811495
MRGBP	chr20:62720528:C:T	Tcruzi	NK	-0.0216524831353199	0.0503280786123055	0.497441029421815
MRGBP	chr20:62720528:C:T	Tcruzi	CD8T	-0.0345474312466866	0.0613405782657218	0.446917126601576
MRGBP	chr20:62720528:C:T	Tcruzi	monocyte	-0.00262053450408458	0.0556555940161072	0.617909115245023
MRGBP	chr20:62720528:C:T	Tcruzi	B	0.00277183465398545	0.0467345548134355	0.6389579396181
MRGBP	chr20:62720528:C:T	Tcruzi	CD4T	-0.0264346871170474	0.0603198163974948	0.497313314519094
MRGBP	chr20:62736836:C:T	NI	NK	0.0311848835243028	0.04788245162556	0.253760925286851
MRGBP	chr20:62736836:C:T	NI	CD8T	0.073342869144771	0.050305445899603	0.0678362832667641
MRGBP	chr20:62736836:C:T	NI	monocyte	-0.145541228304232	0.0677489005866974	0.0127799201297804
MRGBP	chr20:62736836:C:T	NI	B	0.0312437448648717	0.0521293504090418	0.274108252665854
MRGBP	chr20:62736836:C:T	NI	CD4T	0.101770155040526	0.0579311299498547	0.0374725627285298
MRGBP	chr20:62736836:C:T	IAV	NK	0.00772494183301923	0.0461112411434079	0.42196992335371
MRGBP	chr20:62736836:C:T	IAV	CD8T	0.0434371276180642	0.04359614680566	0.151720598739421
MRGBP	chr20:62736836:C:T	IAV	monocyte	-0.101575003381206	0.0561497610890336	0.0297134563624729
MRGBP	chr20:62736836:C:T	IAV	B	0.0250053045660942	0.0477400336259274	0.300348162582258
MRGBP	chr20:62736836:C:T	IAV	CD4T	0.0663054943882562	0.0502420281844662	0.0912913878887075
MRGBP	chr20:62736836:C:T	LPS	NK	0.00686836985965249	0.0488480471778801	0.430509514017809
MRGBP	chr20:62736836:C:T	LPS	CD8T	0.0556757598491484	0.0458267329911225	0.106013837562243
MRGBP	chr20:62736836:C:T	LPS	monocyte	-0.093635196063788	0.0606845737285763	0.0589267336161227
MRGBP	chr20:62736836:C:T	LPS	B	0.014133544887336	0.0515988270747964	0.387543582935041
MRGBP	chr20:62736836:C:T	LPS	CD4T	0.101648834960473	0.0564184359953524	0.0319574574909363
MRGBP	chr20:62736836:C:T	Tcruzi	NK	0.0376135133661415	0.0505875523199885	0.225145213618755
MRGBP	chr20:62736836:C:T	Tcruzi	CD8T	0.0632458222333349	0.0478951750410153	0.0896680160364539
MRGBP	chr20:62736836:C:T	Tcruzi	monocyte	-0.16314075374122	0.0720627820472388	0.00882143932372337
MRGBP	chr20:62736836:C:T	Tcruzi	B	0.0224171380679347	0.0496412732847688	0.324666479547787
MRGBP	chr20:62736836:C:T	Tcruzi	CD4T	0.113745050479901	0.0579274150012933	0.0214353322728245
MRGBP	chr20:62747563:A:G	NI	NK	-0.025559160298923	0.064177770061225	0.487376562602809
MRGBP	chr20:62747563:A:G	NI	CD8T	-0.0358903378232413	0.0764865603820312	0.463368859347931
MRGBP	chr20:62747563:A:G	NI	monocyte	-0.0103190248573948	0.0776031667832704	0.553118221249155
MRGBP	chr20:62747563:A:G	NI	B	-0.0339081127642727	0.0758514010228426	0.46954259471285
MRGBP	chr20:62747563:A:G	NI	CD4T	-0.0209722164761565	0.0811973381264336	0.525333231409705
MRGBP	chr20:62747563:A:G	IAV	NK	-0.0229631894624196	0.0596340036092126	0.491335717562874
MRGBP	chr20:62747563:A:G	IAV	CD8T	-0.0296805636827121	0.0621962780848337	0.455729608978262
MRGBP	chr20:62747563:A:G	IAV	monocyte	-0.0117130615896425	0.0650115346223671	0.561110041842755
MRGBP	chr20:62747563:A:G	IAV	B	-0.0298510921282977	0.0668536574250085	0.468430297955174
MRGBP	chr20:62747563:A:G	IAV	CD4T	-0.0242278617021777	0.0714155951458534	0.508346577204876
MRGBP	chr20:62747563:A:G	LPS	NK	-0.0253877161628032	0.0644408135077162	0.484146709073804
MRGBP	chr20:62747563:A:G	LPS	CD8T	-0.038112420645262	0.0739884258510844	0.436811131358084
MRGBP	chr20:62747563:A:G	LPS	monocyte	-0.0189182040858018	0.0792079265685289	0.531053458744771
MRGBP	chr20:62747563:A:G	LPS	B	-0.0283708222843424	0.0711977585411377	0.483156044866077
MRGBP	chr20:62747563:A:G	LPS	CD4T	-0.020902772072132	0.0764081593499971	0.523440357124347
MRGBP	chr20:62747563:A:G	Tcruzi	NK	-0.0257809588401271	0.066005438118339	0.488395513791216
MRGBP	chr20:62747563:A:G	Tcruzi	CD8T	-0.0407115633835335	0.0795683014864764	0.443592637143771
MRGBP	chr20:62747563:A:G	Tcruzi	monocyte	-0.00872872610608403	0.074856942034707	0.574226879101492
MRGBP	chr20:62747563:A:G	Tcruzi	B	-0.0228814834560117	0.0654481297499446	0.502358516532457
MRGBP	chr20:62747563:A:G	Tcruzi	CD4T	-0.021447562427863	0.0768975389861992	0.525047253195471
MRGBP	chr20:62758007:T:G	NI	NK	-0.022442222762265	0.0769630605315347	0.536788121465276
MRGBP	chr20:62758007:T:G	NI	CD8T	-0.00112023218712802	0.0729045973778028	0.622969806522174
MRGBP	chr20:62758007:T:G	NI	monocyte	-0.0131315220068979	0.0883992090794962	0.559380173048021
MRGBP	chr20:62758007:T:G	NI	B	0.00889330531893609	0.0711789838894686	0.584855919951701
MRGBP	chr20:62758007:T:G	NI	CD4T	0.020193519454325	0.092301809311794	0.548679809480642
MRGBP	chr20:62758007:T:G	IAV	NK	-0.00899458986580354	0.0621616560103498	0.584644895185218
MRGBP	chr20:62758007:T:G	IAV	CD8T	-0.00287283430059427	0.0553879359321147	0.613049807305201
MRGBP	chr20:62758007:T:G	IAV	monocyte	-0.00372733709386232	0.070668188358017	0.608352300843584
MRGBP	chr20:62758007:T:G	IAV	B	0.00855226092300931	0.0617754859212263	0.58071597044822
MRGBP	chr20:62758007:T:G	IAV	CD4T	0.0282163754973991	0.0861255908913038	0.520849496082209
MRGBP	chr20:62758007:T:G	LPS	NK	-0.0142715754681565	0.0703271101954143	0.563949991744562
MRGBP	chr20:62758007:T:G	LPS	CD8T	0.00174342407003358	0.0627659129692503	0.607197010525322
MRGBP	chr20:62758007:T:G	LPS	monocyte	-0.000560025507580849	0.0847724225395644	0.609917149898947
MRGBP	chr20:62758007:T:G	LPS	B	0.00988422418410661	0.0711056393165997	0.57584896587641
MRGBP	chr20:62758007:T:G	LPS	CD4T	0.0312686606610987	0.0947729558717983	0.515483663331536
MRGBP	chr20:62758007:T:G	Tcruzi	NK	-0.0195061947453358	0.0762814034097508	0.548039026540868
MRGBP	chr20:62758007:T:G	Tcruzi	CD8T	-0.000842838240766122	0.0702899766633265	0.620808106754428
MRGBP	chr20:62758007:T:G	Tcruzi	monocyte	-0.0127972412405513	0.0858599389530314	0.576408485447152
MRGBP	chr20:62758007:T:G	Tcruzi	B	0.00129294832703151	0.0671527784950206	0.611865139754593
MRGBP	chr20:62758007:T:G	Tcruzi	CD4T	0.0204722754191049	0.0881556565995848	0.550702198261453
MRGBP	chr20:62767460:A:G	NI	NK	-0.0235420185411522	0.0686293180159439	0.493353502749897
MRGBP	chr20:62767460:A:G	NI	CD8T	-0.0444620491578901	0.0875056133127452	0.435151675774193
MRGBP	chr20:62767460:A:G	NI	monocyte	-0.0294602445147662	0.0909080896414439	0.481758742844424
MRGBP	chr20:62767460:A:G	NI	B	-0.00717800554414335	0.0725741270287608	0.567000829105676
MRGBP	chr20:62767460:A:G	NI	CD4T	-0.0726682803153626	0.123096930396599	0.389459271367668
MRGBP	chr20:62767460:A:G	IAV	NK	-0.0175718936194601	0.0622572109924216	0.511678660617252
MRGBP	chr20:62767460:A:G	IAV	CD8T	-0.0223824665553321	0.0599529087863381	0.481440869794044
MRGBP	chr20:62767460:A:G	IAV	monocyte	-0.0283933996437077	0.0777247275593923	0.487592182794861
MRGBP	chr20:62767460:A:G	IAV	B	-0.0116929235707897	0.0628127918703911	0.543078221074415
MRGBP	chr20:62767460:A:G	IAV	CD4T	-0.0444702040176471	0.0889946434552986	0.438633262899115
MRGBP	chr20:62767460:A:G	LPS	NK	-0.0139734679535387	0.0663401046976682	0.527818955788554
MRGBP	chr20:62767460:A:G	LPS	CD8T	-0.0372875693688141	0.0754823524240678	0.435830683335339
MRGBP	chr20:62767460:A:G	LPS	monocyte	-0.0350922095207007	0.093778489663426	0.473430784472492
MRGBP	chr20:62767460:A:G	LPS	B	-0.0137221559846333	0.0721387933907744	0.537848609586962
MRGBP	chr20:62767460:A:G	LPS	CD4T	-0.0488263166066826	0.097656643911609	0.435260846062095
MRGBP	chr20:62767460:A:G	Tcruzi	NK	-0.0198018115830516	0.0695142259590029	0.509284693364881
MRGBP	chr20:62767460:A:G	Tcruzi	CD8T	-0.0392436541397308	0.0817498749060511	0.444274317116066
MRGBP	chr20:62767460:A:G	Tcruzi	monocyte	-0.0280791300188421	0.0881674738653462	0.498800258595977
MRGBP	chr20:62767460:A:G	Tcruzi	B	-0.0112501318605236	0.0691132462604741	0.547809983893815
MRGBP	chr20:62767460:A:G	Tcruzi	CD4T	-0.0612979546721786	0.109593621217342	0.412583761748106
MRGBP	chr20:62770913:C:T	NI	NK	0.0268890509178861	0.0369650006213788	0.350856810378782
MRGBP	chr20:62770913:C:T	NI	CD8T	0.0425477168322481	0.0467153093832491	0.290867585992678
MRGBP	chr20:62770913:C:T	NI	monocyte	-0.0295943566863436	0.0455182308310533	0.364377301848638
MRGBP	chr20:62770913:C:T	NI	B	0.00780499167776383	0.0343306820461579	0.528156973583073
MRGBP	chr20:62770913:C:T	NI	CD4T	0.0261976801740678	0.0419797396669987	0.382309531145106
MRGBP	chr20:62770913:C:T	IAV	NK	0.00834309102551748	0.0296285853777238	0.495240661867177
MRGBP	chr20:62770913:C:T	IAV	CD8T	0.0140461993463252	0.0285474879219293	0.425170314613413
MRGBP	chr20:62770913:C:T	IAV	monocyte	-0.0324319901703485	0.0428036581839376	0.343194785798327
MRGBP	chr20:62770913:C:T	IAV	B	-0.0089572483899454	0.0320532530282173	0.523626451649377
MRGBP	chr20:62770913:C:T	IAV	CD4T	0.00738821434583047	0.0338458779424742	0.516396824319466
MRGBP	chr20:62770913:C:T	LPS	NK	0.0149209128027435	0.0323695313180924	0.436624695986626
MRGBP	chr20:62770913:C:T	LPS	CD8T	0.0257402408646769	0.0346383690523918	0.343153727995801
MRGBP	chr20:62770913:C:T	LPS	monocyte	-0.0272274507705584	0.0442216714295904	0.384823385779912
MRGBP	chr20:62770913:C:T	LPS	B	-0.00390578310143716	0.0341573793188087	0.575523908469136
MRGBP	chr20:62770913:C:T	LPS	CD4T	0.0151207295397307	0.0368927162373183	0.455100265203894
MRGBP	chr20:62770913:C:T	Tcruzi	NK	0.0211237465179305	0.0352736500260947	0.392878078826521
MRGBP	chr20:62770913:C:T	Tcruzi	CD8T	0.0338033449889929	0.0400418060908862	0.313589538755748
MRGBP	chr20:62770913:C:T	Tcruzi	monocyte	-0.0364829702357581	0.0479605440944843	0.338939725056141
MRGBP	chr20:62770913:C:T	Tcruzi	B	0.0018454739490418	0.0323056944090691	0.581284538973586
MRGBP	chr20:62770913:C:T	Tcruzi	CD4T	0.0327349617120361	0.0431281338180304	0.344032332578309
MRGBP	chr20:62776907:G:A	NI	NK	-0.00102608551559455	0.0457807535182093	0.652191795031655
MRGBP	chr20:62776907:G:A	NI	CD8T	-0.000885651226991226	0.0509708603985921	0.65115259019302
MRGBP	chr20:62776907:G:A	NI	monocyte	0.0137552651690628	0.0642830916871025	0.558055883820351
MRGBP	chr20:62776907:G:A	NI	B	0.00642131437780073	0.0500778829847883	0.612144736521663
MRGBP	chr20:62776907:G:A	NI	CD4T	0.00795090220626224	0.0620379019679502	0.602061207857441
MRGBP	chr20:62776907:G:A	IAV	NK	0.0060988085718792	0.0432271546438788	0.609690794369363
MRGBP	chr20:62776907:G:A	IAV	CD8T	-0.00142319482658518	0.0392863839942589	0.649695044000954
MRGBP	chr20:62776907:G:A	IAV	monocyte	0.0118367541274255	0.0530615343794124	0.58313151798447
MRGBP	chr20:62776907:G:A	IAV	B	0.00230939950958094	0.0431648964211229	0.6316346222541
MRGBP	chr20:62776907:G:A	IAV	CD4T	0.0135871109884949	0.0546950703194975	0.576489792734329
MRGBP	chr20:62776907:G:A	LPS	NK	0.00456416461022619	0.0461350853274202	0.613850568340742
MRGBP	chr20:62776907:G:A	LPS	CD8T	0.00189989741200291	0.044070491471843	0.627805547449623
MRGBP	chr20:62776907:G:A	LPS	monocyte	0.0109375983094567	0.0625930260471252	0.580192960889521
MRGBP	chr20:62776907:G:A	LPS	B	0.00843558493300247	0.0503903135285589	0.59349088837823
MRGBP	chr20:62776907:G:A	LPS	CD4T	0.0227989916641235	0.0653507811757475	0.537460861057696
MRGBP	chr20:62776907:G:A	Tcruzi	NK	-0.000337608321812532	0.0473789612739093	0.64850157752536
MRGBP	chr20:62776907:G:A	Tcruzi	CD8T	-0.00138646722960173	0.0492657890243815	0.650468961734647
MRGBP	chr20:62776907:G:A	Tcruzi	monocyte	0.0103111296936863	0.0608177153737498	0.593129601718241
MRGBP	chr20:62776907:G:A	Tcruzi	B	0.00329280798752781	0.0473421003388946	0.625945052369157
MRGBP	chr20:62776907:G:A	Tcruzi	CD4T	0.0111162969541605	0.0591147738659996	0.592769661313288
MRGBP	chr20:62794234:C:G	NI	NK	0.00758246708297874	0.0482639510272627	0.453661381088691
MRGBP	chr20:62794234:C:G	NI	CD8T	-0.0207736862871499	0.0482558454806853	0.32656384404618
MRGBP	chr20:62794234:C:G	NI	monocyte	-0.132265882874944	0.0587902052668575	0.0129649378689068
MRGBP	chr20:62794234:C:G	NI	B	-0.0380804765395459	0.0512686607735178	0.222584257531304
MRGBP	chr20:62794234:C:G	NI	CD4T	-0.0626922146572147	0.0557089958104257	0.126228235014264
MRGBP	chr20:62794234:C:G	IAV	NK	-0.0298441346956489	0.0458927533774772	0.253553846642653
MRGBP	chr20:62794234:C:G	IAV	CD8T	-0.0338887809065283	0.044574747496757	0.216664725000578
MRGBP	chr20:62794234:C:G	IAV	monocyte	-0.14448228064203	0.0582705607118052	0.00548321231757487
MRGBP	chr20:62794234:C:G	IAV	B	-0.0370195899378981	0.0471753674264675	0.207802749926249
MRGBP	chr20:62794234:C:G	IAV	CD4T	-0.078483553159853	0.0527284091880764	0.0587911795767456
MRGBP	chr20:62794234:C:G	LPS	NK	-0.0344698511077971	0.0482644482773896	0.233937871546008
MRGBP	chr20:62794234:C:G	LPS	CD8T	-0.00510055152481619	0.0457750808162118	0.437636369964925
MRGBP	chr20:62794234:C:G	LPS	monocyte	-0.175817098118484	0.0655436936718509	0.00403379765469236
MRGBP	chr20:62794234:C:G	LPS	B	-0.0472134979942024	0.0511703372307944	0.172385444156293
MRGBP	chr20:62794234:C:G	LPS	CD4T	-0.0382569655672594	0.0515897616357068	0.223980413937785
MRGBP	chr20:62794234:C:G	Tcruzi	NK	0.0319321425906085	0.0565069459314822	0.302166539617497
MRGBP	chr20:62794234:C:G	Tcruzi	CD8T	-0.0126016620424325	0.0471434680312299	0.384166011103458
MRGBP	chr20:62794234:C:G	Tcruzi	monocyte	-0.18090636627649	0.0674011300303352	0.00377189223403152
MRGBP	chr20:62794234:C:G	Tcruzi	B	-0.0499697271691849	0.0499710173574244	0.152397725876634
MRGBP	chr20:62794234:C:G	Tcruzi	CD4T	-0.0147220694584872	0.0537269742898757	0.377132903338018
MRGBP	chr20:62808653:C:T	NI	NK	-0.00854850412055703	0.0556415923648044	0.595803965366073
MRGBP	chr20:62808653:C:T	NI	CD8T	-0.00492570546139714	0.0618632150565189	0.6177707562852
MRGBP	chr20:62808653:C:T	NI	monocyte	0.0139369818090744	0.0758265947790508	0.560230860542238
MRGBP	chr20:62808653:C:T	NI	B	0.00813089681747591	0.0609382281459439	0.602127505467603
MRGBP	chr20:62808653:C:T	NI	CD4T	0.000637907245336295	0.0753435740542596	0.63025519396595
MRGBP	chr20:62808653:C:T	IAV	NK	-0.0146736841661063	0.0564075463218976	0.562895839166184
MRGBP	chr20:62808653:C:T	IAV	CD8T	-0.00678420660863305	0.0479025065753799	0.599861510788707
MRGBP	chr20:62808653:C:T	IAV	monocyte	0.00299794388581147	0.0600659019981742	0.623255392636441
MRGBP	chr20:62808653:C:T	IAV	B	0.002391336458798	0.0516624282884817	0.625649582080712
MRGBP	chr20:62808653:C:T	IAV	CD4T	0.00352009525375404	0.0642300096925755	0.625668672442773
MRGBP	chr20:62808653:C:T	LPS	NK	-0.00862405267540853	0.0562662441199363	0.591309037528374
MRGBP	chr20:62808653:C:T	LPS	CD8T	-0.00615884776905353	0.0541689091527855	0.60353058158416
MRGBP	chr20:62808653:C:T	LPS	monocyte	-0.00176493550780219	0.0733998420227513	0.622367809986943
MRGBP	chr20:62808653:C:T	LPS	B	0.00384602426656008	0.0596832303437896	0.616543208965674
MRGBP	chr20:62808653:C:T	LPS	CD4T	0.00530570507025139	0.0710862833218614	0.615993203330912
MRGBP	chr20:62808653:C:T	Tcruzi	NK	-0.012326879328932	0.0595018550366334	0.57856069947977
MRGBP	chr20:62808653:C:T	Tcruzi	CD8T	-0.00574935164332568	0.0597144456614939	0.611741046579608
MRGBP	chr20:62808653:C:T	Tcruzi	monocyte	0.0135257016710706	0.073127411612799	0.579966664628926
MRGBP	chr20:62808653:C:T	Tcruzi	B	0.0102298292545402	0.0591846979164209	0.588920140163645
MRGBP	chr20:62808653:C:T	Tcruzi	CD4T	-0.00224264445816333	0.0711469779265165	0.630618374899742
MRGBP	chr20:62833658:C:A	NI	NK	-0.0117702420199434	0.0426332026439179	0.573761513627556
MRGBP	chr20:62833658:C:A	NI	CD8T	-0.00740525554619821	0.0444059520168901	0.609002984372898
MRGBP	chr20:62833658:C:A	NI	monocyte	0.012620233997185	0.0553592748252501	0.55601659731631
MRGBP	chr20:62833658:C:A	NI	B	0.0231616208513891	0.0533551801849614	0.516050364696178
MRGBP	chr20:62833658:C:A	NI	CD4T	0.0033173742149551	0.0525763900224315	0.627870001285563
MRGBP	chr20:62833658:C:A	IAV	NK	-0.0116123783933835	0.0407320654469843	0.571276421867531
MRGBP	chr20:62833658:C:A	IAV	CD8T	-0.00914170829522727	0.0367539853992377	0.583411435300497
MRGBP	chr20:62833658:C:A	IAV	monocyte	0.00807676909823339	0.0450498391642691	0.600592802952499
MRGBP	chr20:62833658:C:A	IAV	B	0.0133750502951814	0.0413640395527905	0.554317442642473
MRGBP	chr20:62833658:C:A	IAV	CD4T	0.00986154259345119	0.0467389813797602	0.594927657594171
MRGBP	chr20:62833658:C:A	LPS	NK	-0.0080224505170244	0.0411296793376583	0.592671717153368
MRGBP	chr20:62833658:C:A	LPS	CD8T	-0.0124233806169756	0.0423775641973	0.565000398344724
MRGBP	chr20:62833658:C:A	LPS	monocyte	0.00247594536030616	0.0530038664934608	0.623886973621407
MRGBP	chr20:62833658:C:A	LPS	B	0.0133579173393967	0.0460625016052899	0.560087255530333
MRGBP	chr20:62833658:C:A	LPS	CD4T	0.00790573733174921	0.0500310610993183	0.605512462927934
MRGBP	chr20:62833658:C:A	Tcruzi	NK	-0.0143223055165037	0.0456273543137176	0.559347430356932
MRGBP	chr20:62833658:C:A	Tcruzi	CD8T	-0.0115264956262874	0.0450409237262888	0.580594198810844
MRGBP	chr20:62833658:C:A	Tcruzi	monocyte	0.00578508183777841	0.0513611999422608	0.613389267207298
MRGBP	chr20:62833658:C:A	Tcruzi	B	0.0171988321609147	0.0467954427720772	0.538267231614083
MRGBP	chr20:62833658:C:A	Tcruzi	CD4T	0.000611494444689248	0.0493355963133832	0.648941657021673
MRGBP	chr20:62834724:T:G	NI	NK	-0.0286394999308333	0.0688287765753745	0.478531816775905
MRGBP	chr20:62834724:T:G	NI	CD8T	-0.0256767531513433	0.0732312473278635	0.500930147540947
MRGBP	chr20:62834724:T:G	NI	monocyte	-0.0442200320805782	0.0974295773582753	0.438519696339596
MRGBP	chr20:62834724:T:G	NI	B	-0.0341578727484618	0.0782230352239092	0.470697486562704
MRGBP	chr20:62834724:T:G	NI	CD4T	-0.0296471487096597	0.0889221235902429	0.500226301641224
MRGBP	chr20:62834724:T:G	IAV	NK	-0.0269451736214276	0.0645229595148136	0.477440059118286
MRGBP	chr20:62834724:T:G	IAV	CD8T	-0.026559498021861	0.061025479142035	0.470917291724105
MRGBP	chr20:62834724:T:G	IAV	monocyte	-0.0220570427649952	0.071785257866972	0.516043986378662
MRGBP	chr20:62834724:T:G	IAV	B	-0.0248850525636577	0.0646695571362602	0.488926154321222
MRGBP	chr20:62834724:T:G	IAV	CD4T	-0.0226178075420266	0.0748042196218411	0.516393263602677
MRGBP	chr20:62834724:T:G	LPS	NK	-0.0284535182493761	0.0688850249486201	0.475335682192274
MRGBP	chr20:62834724:T:G	LPS	CD8T	-0.030132188127602	0.0685486194834849	0.466679480403762
MRGBP	chr20:62834724:T:G	LPS	monocyte	-0.0151290501459615	0.0841196712054809	0.539773312617901
MRGBP	chr20:62834724:T:G	LPS	B	-0.0398966194740236	0.0832206384227286	0.448608768837886
MRGBP	chr20:62834724:T:G	LPS	CD4T	-0.0239502740622633	0.0819444507860589	0.515343573474637
MRGBP	chr20:62834724:T:G	Tcruzi	NK	-0.0306434854539033	0.0718172440811019	0.473036686246652
MRGBP	chr20:62834724:T:G	Tcruzi	CD8T	-0.0315878161889843	0.0742478330220959	0.475256335290047
MRGBP	chr20:62834724:T:G	Tcruzi	monocyte	-0.0329120060486948	0.0871763820293271	0.488484101140293
MRGBP	chr20:62834724:T:G	Tcruzi	B	-0.0260057846139701	0.0697407097975546	0.491426932777445
MRGBP	chr20:62834724:T:G	Tcruzi	CD4T	-0.0306674169539922	0.0850163776981767	0.497697378199719
MRGBP	chr20:62843608:A:G	NI	NK	-0.00252716502777169	0.0408426151858072	0.653910098246019
MRGBP	chr20:62843608:A:G	NI	CD8T	0.00524140492090814	0.0468277283797073	0.636765838254006
MRGBP	chr20:62843608:A:G	NI	monocyte	0.00448256630820699	0.055636150529601	0.614830564151561
MRGBP	chr20:62843608:A:G	NI	B	-0.000579465275578614	0.0448864287624618	0.666525190549506
MRGBP	chr20:62843608:A:G	NI	CD4T	0.00660745976601159	0.0578468116111426	0.625588670661257
MRGBP	chr20:62843608:A:G	IAV	NK	-0.0013367624329915	0.0378005569895801	0.660871176431065
MRGBP	chr20:62843608:A:G	IAV	CD8T	0.00494074939333856	0.0357833250062441	0.629773753940741
MRGBP	chr20:62843608:A:G	IAV	monocyte	0.00061874367130209	0.0450358222936602	0.661976704978257
MRGBP	chr20:62843608:A:G	IAV	B	-0.0018851876518151	0.0388663670663046	0.656793054557793
MRGBP	chr20:62843608:A:G	IAV	CD4T	0.00375291360740655	0.0483271300130675	0.64566164074547
MRGBP	chr20:62843608:A:G	LPS	NK	-0.00276866889550285	0.0412710478381946	0.646921222335485
MRGBP	chr20:62843608:A:G	LPS	CD8T	0.00416616123785428	0.040495522063087	0.633803548315146
MRGBP	chr20:62843608:A:G	LPS	monocyte	0.00647183274208627	0.0561026310723963	0.619087735043607
MRGBP	chr20:62843608:A:G	LPS	B	-0.0030574220448214	0.0451072031227268	0.646227295283135
MRGBP	chr20:62843608:A:G	LPS	CD4T	0.00463080166453385	0.0534593282404974	0.637787811617843
MRGBP	chr20:62843608:A:G	Tcruzi	NK	-0.00351939239515535	0.0425685480892249	0.646197930582923
MRGBP	chr20:62843608:A:G	Tcruzi	CD8T	0.00345421814416428	0.0447112191246033	0.644260834475813
MRGBP	chr20:62843608:A:G	Tcruzi	monocyte	0.00339481631458729	0.0526848444226276	0.642866261397359
MRGBP	chr20:62843608:A:G	Tcruzi	B	-0.00298213047490045	0.0430646331555666	0.64928581476456
MRGBP	chr20:62843608:A:G	Tcruzi	CD4T	0.00689236055697443	0.0544769163595447	0.630678824891348
MRGBP	chr20:62844309:G:A	NI	NK	-0.0253336276258824	0.0776348089732478	0.472602832810987
MRGBP	chr20:62844309:G:A	NI	CD8T	-0.0111531100496275	0.0809050514898868	0.536102378029015
MRGBP	chr20:62844309:G:A	NI	monocyte	-0.0860098964253772	0.12236508925976	0.312477038094558
MRGBP	chr20:62844309:G:A	NI	B	-0.0371629931422489	0.0876844161980664	0.433546721713962
MRGBP	chr20:62844309:G:A	NI	CD4T	0.0220768315767233	0.101121849531187	0.514961885589448
MRGBP	chr20:62844309:G:A	IAV	NK	-0.0182237341209232	0.0707690121435634	0.49359056124116
MRGBP	chr20:62844309:G:A	IAV	CD8T	-0.010511493343523	0.0646256046173664	0.526267715210256
MRGBP	chr20:62844309:G:A	IAV	monocyte	-0.0766975461579626	0.108119283637581	0.319860422550575
MRGBP	chr20:62844309:G:A	IAV	B	-0.0444413283813732	0.0847917824774287	0.396012458466229
MRGBP	chr20:62844309:G:A	IAV	CD4T	0.0342904483241775	0.0964659367050536	0.474988430696884
MRGBP	chr20:62844309:G:A	LPS	NK	-0.00666962547051771	0.0741952954012711	0.540228196957174
MRGBP	chr20:62844309:G:A	LPS	CD8T	-0.0176862495539769	0.0730390488651318	0.499616748036492
MRGBP	chr20:62844309:G:A	LPS	monocyte	-0.118275538159596	0.149381065012002	0.269582383212231
MRGBP	chr20:62844309:G:A	LPS	B	-0.0481695371623027	0.0934135244226936	0.397784610373917
MRGBP	chr20:62844309:G:A	LPS	CD4T	0.0273981601960467	0.0984676050841809	0.49891783648373
MRGBP	chr20:62844309:G:A	Tcruzi	NK	-0.0163341622297728	0.0774872377646931	0.507416848546201
MRGBP	chr20:62844309:G:A	Tcruzi	CD8T	-0.0121487292000596	0.0783685603545771	0.529890523263561
MRGBP	chr20:62844309:G:A	Tcruzi	monocyte	-0.08190935929712	0.118048653771832	0.326971946161923
MRGBP	chr20:62844309:G:A	Tcruzi	B	-0.0509456434396853	0.0932483562201807	0.387456278573258
MRGBP	chr20:62844309:G:A	Tcruzi	CD4T	0.0272552510136857	0.0990417958973952	0.500917375611185
MRGBP	chr20:62875820:G:A	NI	NK	-0.0295497736420622	0.0672098065618964	0.465588106171236
MRGBP	chr20:62875820:G:A	NI	CD8T	-0.0182043604322782	0.0677548152583922	0.520649293761077
MRGBP	chr20:62875820:G:A	NI	monocyte	-0.039277297610965	0.0879018704491248	0.438680998939447
MRGBP	chr20:62875820:G:A	NI	B	-0.0448583135818755	0.0817299478697031	0.421451938868673
MRGBP	chr20:62875820:G:A	NI	CD4T	-0.023693088081586	0.0826310665600803	0.509692125609024
MRGBP	chr20:62875820:G:A	IAV	NK	-0.0218000736544552	0.0595186375801365	0.490241605496998
MRGBP	chr20:62875820:G:A	IAV	CD8T	-0.0185620403757111	0.0542925489850913	0.498468789673425
MRGBP	chr20:62875820:G:A	IAV	monocyte	-0.0148296426961499	0.0661478623759007	0.534739999530863
MRGBP	chr20:62875820:G:A	IAV	B	-0.0390679067935832	0.0719748485898228	0.42190486911805
MRGBP	chr20:62875820:G:A	IAV	CD4T	-0.0198203796907997	0.0705317081422987	0.517743981479086
MRGBP	chr20:62875820:G:A	LPS	NK	-0.0247869999856883	0.0644007106437654	0.480358368240876
MRGBP	chr20:62875820:G:A	LPS	CD8T	-0.0202137123030791	0.0605022150340043	0.497061109264061
MRGBP	chr20:62875820:G:A	LPS	monocyte	-0.0214036791718672	0.079674356908879	0.511472230596382
MRGBP	chr20:62875820:G:A	LPS	B	-0.0495825753430012	0.0862958923026683	0.404842034866084
MRGBP	chr20:62875820:G:A	LPS	CD4T	-0.0236914392898772	0.0779926161364123	0.507441442342806
MRGBP	chr20:62875820:G:A	Tcruzi	NK	-0.030890103253269	0.069689532356598	0.462412819051653
MRGBP	chr20:62875820:G:A	Tcruzi	CD8T	-0.0225036101924369	0.0664082972319659	0.498446348924086
MRGBP	chr20:62875820:G:A	Tcruzi	monocyte	-0.0250894440298596	0.0782528189066961	0.501722866742492
MRGBP	chr20:62875820:G:A	Tcruzi	B	-0.0558494774994415	0.092194943730994	0.386726001956006
MRGBP	chr20:62875820:G:A	Tcruzi	CD4T	-0.0209424960507	0.0775247416565902	0.519705688503562
MRI1	chr19:13677026:C:A	NI	NK	0.0666202352515045	0.0634737894902937	0.167467224379655
MRI1	chr19:13677026:C:A	NI	CD8T	0.100173443808938	0.0749198877052451	0.112307781259826
MRI1	chr19:13677026:C:A	NI	monocyte	0.0879676821940243	0.0825171056979649	0.160254892576331
MRI1	chr19:13677026:C:A	NI	B	0.0487992260123005	0.0653366377864152	0.253645506321291
MRI1	chr19:13677026:C:A	NI	CD4T	0.131150786431926	0.0929626870137485	0.0993843753434274
MRI1	chr19:13677026:C:A	IAV	NK	0.0543499752444935	0.0569608560724344	0.192016053246907
MRI1	chr19:13677026:C:A	IAV	CD8T	0.0611423720447696	0.0552145494550215	0.152683910862174
MRI1	chr19:13677026:C:A	IAV	monocyte	0.0558615675957728	0.0656066869125291	0.223152490996692
MRI1	chr19:13677026:C:A	IAV	B	0.0203076257046223	0.0561605224554682	0.370902373284054
MRI1	chr19:13677026:C:A	IAV	CD4T	0.0808043882169068	0.0668888637363043	0.141680173438586
MRI1	chr19:13677026:C:A	LPS	NK	0.0590882626073529	0.0608579982230261	0.187630101435622
MRI1	chr19:13677026:C:A	LPS	CD8T	0.0831845099897692	0.0647936923114668	0.118158855485189
MRI1	chr19:13677026:C:A	LPS	monocyte	0.0996095454178075	0.0897540174213681	0.145266946510692
MRI1	chr19:13677026:C:A	LPS	B	0.0273101433052549	0.0633997431200401	0.347011917165028
MRI1	chr19:13677026:C:A	LPS	CD4T	0.0974620499880892	0.0750972474990665	0.124256275632533
MRI1	chr19:13677026:C:A	Tcruzi	NK	0.0709013886644271	0.0665992287467854	0.162030936427946
MRI1	chr19:13677026:C:A	Tcruzi	CD8T	0.103994706683029	0.0761741747994123	0.104364463581358
MRI1	chr19:13677026:C:A	Tcruzi	monocyte	0.0856305217985054	0.0806879832976618	0.165630322503076
MRI1	chr19:13677026:C:A	Tcruzi	B	0.0409690488969778	0.0612597929129273	0.27587282619437
MRI1	chr19:13677026:C:A	Tcruzi	CD4T	0.126233004566066	0.0889278565660711	0.0997965132011124
MRI1	chr19:13704555:C:A	NI	NK	-0.0030122349101835	0.0460686454857367	0.631713424266201
MRI1	chr19:13704555:C:A	NI	CD8T	-0.00775205747410558	0.0531690953439947	0.608319026065987
MRI1	chr19:13704555:C:A	NI	monocyte	-0.0117255716920665	0.0637606957886157	0.5699938249073
MRI1	chr19:13704555:C:A	NI	B	-0.00635561666889515	0.051314312371369	0.614743030299773
MRI1	chr19:13704555:C:A	NI	CD4T	-0.0137916071675889	0.0661921697501631	0.581094764549925
MRI1	chr19:13704555:C:A	IAV	NK	-0.00512194142997469	0.0428515425535551	0.616692881122321
MRI1	chr19:13704555:C:A	IAV	CD8T	-0.00424996475901297	0.0397750203116813	0.619408766459736
MRI1	chr19:13704555:C:A	IAV	monocyte	-0.00956507322991418	0.0518858446663529	0.597302376090082
MRI1	chr19:13704555:C:A	IAV	B	-0.00675084861911865	0.0443526761944608	0.606801787361479
MRI1	chr19:13704555:C:A	IAV	CD4T	-0.0122939829768327	0.0557000805918934	0.586666845179047
MRI1	chr19:13704555:C:A	LPS	NK	-0.0048605099797728	0.0464895342123532	0.614173598724137
MRI1	chr19:13704555:C:A	LPS	CD8T	-0.00762956073443453	0.0461224171106689	0.596437799747826
MRI1	chr19:13704555:C:A	LPS	monocyte	-0.0136439136821536	0.0641409107965826	0.572219857573986
MRI1	chr19:13704555:C:A	LPS	B	-0.0132253802999587	0.0535141431107269	0.572558074901004
MRI1	chr19:13704555:C:A	LPS	CD4T	-0.0166758749911202	0.0628464843543428	0.566977304745534
MRI1	chr19:13704555:C:A	Tcruzi	NK	-0.00332854654937934	0.0475339119956237	0.628422511848981
MRI1	chr19:13704555:C:A	Tcruzi	CD8T	-0.0090126206146059	0.0514362126802372	0.598288151984075
MRI1	chr19:13704555:C:A	Tcruzi	monocyte	-0.0104761163394408	0.0606137725909787	0.594780007137095
MRI1	chr19:13704555:C:A	Tcruzi	B	-0.00899157796892491	0.0494180647778218	0.596448883176658
MRI1	chr19:13704555:C:A	Tcruzi	CD4T	-0.0155671408887915	0.0631382615558518	0.577376764248355
MRI1	chr19:13728451:C:G	NI	NK	0.0110527621107523	0.0538636977679414	0.421419710738222
MRI1	chr19:13728451:C:G	NI	CD8T	0.0542176063114106	0.0555322235336845	0.164059549492054
MRI1	chr19:13728451:C:G	NI	monocyte	-0.164862993732802	0.0835288278748347	0.0191079973208083
MRI1	chr19:13728451:C:G	NI	B	0.0905830432472073	0.0682249863327372	0.0834641975744979
MRI1	chr19:13728451:C:G	NI	CD4T	0.0959094610479057	0.0626398297537606	0.0654247369740262
MRI1	chr19:13728451:C:G	IAV	NK	-0.0188727967560156	0.0521373651482544	0.377700167388236
MRI1	chr19:13728451:C:G	IAV	CD8T	0.00908327575713897	0.0483828532322482	0.415198957603618
MRI1	chr19:13728451:C:G	IAV	monocyte	-0.0880069676377525	0.0614700111438859	0.0744426982800949
MRI1	chr19:13728451:C:G	IAV	B	0.0177749181938522	0.0528531702397962	0.364342652771179
MRI1	chr19:13728451:C:G	IAV	CD4T	0.0848658379160885	0.0537015875744284	0.0579308921148249
MRI1	chr19:13728451:C:G	LPS	NK	-0.0347935184159661	0.0589808997720134	0.295950683980389
MRI1	chr19:13728451:C:G	LPS	CD8T	0.0271106257386688	0.0497003301019607	0.288353785231976
MRI1	chr19:13728451:C:G	LPS	monocyte	-0.075952357140308	0.0690681136133493	0.136740756953231
MRI1	chr19:13728451:C:G	LPS	B	0.0423746991200917	0.0585223304668253	0.236150662765772
MRI1	chr19:13728451:C:G	LPS	CD4T	0.0918036659556961	0.0563650143203431	0.0544668821432579
MRI1	chr19:13728451:C:G	Tcruzi	NK	0.00513408230820355	0.0562489323090612	0.464489668969718
MRI1	chr19:13728451:C:G	Tcruzi	CD8T	0.0552059574617485	0.0539249877394079	0.152154065023276
MRI1	chr19:13728451:C:G	Tcruzi	monocyte	-0.116808541051156	0.070227891560079	0.0478882052422129
MRI1	chr19:13728451:C:G	Tcruzi	B	0.027824051591061	0.0562422195014269	0.308086103112413
MRI1	chr19:13728451:C:G	Tcruzi	CD4T	0.1242720886598	0.0650359382002597	0.0287758637647478
MRI1	chr19:13744384:G:A	NI	NK	-0.0516542994334656	0.0536318824295753	0.207666388604349
MRI1	chr19:13744384:G:A	NI	CD8T	-0.0772761846207563	0.0634674013417461	0.150084339391957
MRI1	chr19:13744384:G:A	NI	monocyte	-0.0686277737793905	0.0696306615822359	0.195474561538894
MRI1	chr19:13744384:G:A	NI	B	-0.0583367870697328	0.0604644551187469	0.206753321814472
MRI1	chr19:13744384:G:A	NI	CD4T	-0.0759795905683767	0.0665790639607989	0.170160151372539
MRI1	chr19:13744384:G:A	IAV	NK	-0.0476655259315345	0.0498749332756429	0.208789172606175
MRI1	chr19:13744384:G:A	IAV	CD8T	-0.0569008132745756	0.0516770506293393	0.165520264813084
MRI1	chr19:13744384:G:A	IAV	monocyte	-0.0488738704004407	0.0570283300294413	0.23990537160403
MRI1	chr19:13744384:G:A	IAV	B	-0.0456192190452004	0.0514349795124504	0.22768272155527
MRI1	chr19:13744384:G:A	IAV	CD4T	-0.0738805972814373	0.060162164933053	0.152714507915763
MRI1	chr19:13744384:G:A	LPS	NK	-0.0476134234100824	0.0521602642901615	0.220363201297065
MRI1	chr19:13744384:G:A	LPS	CD8T	-0.0456146852687114	0.0487822540957767	0.214832589735952
MRI1	chr19:13744384:G:A	LPS	monocyte	-0.0791591865265771	0.0769313807332715	0.179666077644496
MRI1	chr19:13744384:G:A	LPS	B	-0.046947873188926	0.0561054347050516	0.242871513680256
MRI1	chr19:13744384:G:A	LPS	CD4T	-0.0612965573844639	0.058115117842784	0.193694797806891
MRI1	chr19:13744384:G:A	Tcruzi	NK	-0.0548780861065431	0.0560585119226991	0.201967576851906
MRI1	chr19:13744384:G:A	Tcruzi	CD8T	-0.079145969285137	0.06408004682237	0.143137739052204
MRI1	chr19:13744384:G:A	Tcruzi	monocyte	-0.05618068325208	0.0646355334269533	0.236292129107323
MRI1	chr19:13744384:G:A	Tcruzi	B	-0.0494415481037392	0.0550587082379836	0.225947472338021
MRI1	chr19:13744384:G:A	Tcruzi	CD4T	-0.0702609346712986	0.0619146934924246	0.17469830224023
MRI1	chr19:13760597:A:T	NI	NK	-0.0854739315308897	0.0557434268531282	0.0629945980436817
MRI1	chr19:13760597:A:T	NI	CD8T	-0.124271468973143	0.0569648252444554	0.0123787239505406
MRI1	chr19:13760597:A:T	NI	monocyte	-0.374698111769815	0.0634864282521299	2.79614664755457e-10
MRI1	chr19:13760597:A:T	NI	B	-0.00969229412748198	0.0595054612197898	0.429624494851456
MRI1	chr19:13760597:A:T	NI	CD4T	-0.0303310555715408	0.0581281238939088	0.298173605558675
MRI1	chr19:13760597:A:T	IAV	NK	-0.103928787495967	0.0526100112869482	0.0235061319038361
MRI1	chr19:13760597:A:T	IAV	CD8T	-0.0994654334242881	0.0533559264580369	0.027853955154311
MRI1	chr19:13760597:A:T	IAV	monocyte	-0.295264581788022	0.0592574903101805	1.31867863406576e-07
MRI1	chr19:13760597:A:T	IAV	B	-0.0139305849947397	0.0547059932526206	0.394003206441051
MRI1	chr19:13760597:A:T	IAV	CD4T	-0.056551279195834	0.0485026643916851	0.120884523968285
MRI1	chr19:13760597:A:T	LPS	NK	-0.141368528950022	0.0564795162976976	0.00499295584731663
MRI1	chr19:13760597:A:T	LPS	CD8T	-0.0428360385297432	0.0528004939183149	0.203954873579384
MRI1	chr19:13760597:A:T	LPS	monocyte	-0.325597254481557	0.0665971261795296	3.84848526713277e-07
MRI1	chr19:13760597:A:T	LPS	B	0.0162325053811945	0.060876926161422	0.403045274003737
MRI1	chr19:13760597:A:T	LPS	CD4T	-0.0232192398018303	0.0509073452437168	0.321418554032005
MRI1	chr19:13760597:A:T	Tcruzi	NK	-0.143633460351366	0.060207696758576	0.0071066893708166
MRI1	chr19:13760597:A:T	Tcruzi	CD8T	-0.0885972070915941	0.0542802158058285	0.0502911938981486
MRI1	chr19:13760597:A:T	Tcruzi	monocyte	-0.339630095411417	0.0623949393482149	2.28391980883202e-08
MRI1	chr19:13760597:A:T	Tcruzi	B	-0.113532185365046	0.0608967374392646	0.0255957686177846
MRI1	chr19:13760597:A:T	Tcruzi	CD4T	-0.034687293306362	0.0550462758496682	0.262025026717546
MRI1	chr19:13777744:C:T	NI	NK	-0.0246161206641364	0.0590115134245665	0.485103610320023
MRI1	chr19:13777744:C:T	NI	CD8T	-0.0367722693306389	0.0709604594388276	0.44951150661246
MRI1	chr19:13777744:C:T	NI	monocyte	-0.0106857134214476	0.0712872201701301	0.552670636030338
MRI1	chr19:13777744:C:T	NI	B	0.00219314410973348	0.0602482430879375	0.625880816398532
MRI1	chr19:13777744:C:T	NI	CD4T	-0.0401240848910369	0.0820732591735744	0.45365596552949
MRI1	chr19:13777744:C:T	IAV	NK	-0.0182819005130068	0.0520423170649042	0.506942125162831
MRI1	chr19:13777744:C:T	IAV	CD8T	-0.0260461518998087	0.0538183741343234	0.459551578036001
MRI1	chr19:13777744:C:T	IAV	monocyte	-0.00591757900665656	0.05846725215185	0.588729925776547
MRI1	chr19:13777744:C:T	IAV	B	-0.00257884764630189	0.0508040975266156	0.602040195539705
MRI1	chr19:13777744:C:T	IAV	CD4T	-0.0252129915502899	0.0638115285665411	0.49370149124283
MRI1	chr19:13777744:C:T	LPS	NK	-0.0238775466113377	0.0586361993206782	0.483559914628668
MRI1	chr19:13777744:C:T	LPS	CD8T	-0.0363398355115313	0.0663573875209471	0.429689075987698
MRI1	chr19:13777744:C:T	LPS	monocyte	-0.0127580022159238	0.0718741952971144	0.553978468521727
MRI1	chr19:13777744:C:T	LPS	B	-0.000316183111806556	0.0590789388416032	0.609015457793546
MRI1	chr19:13777744:C:T	LPS	CD4T	-0.0317613364786357	0.0720786570331131	0.474253662989324
MRI1	chr19:13777744:C:T	Tcruzi	NK	-0.0218162328792922	0.0586696146034568	0.498472622284332
MRI1	chr19:13777744:C:T	Tcruzi	CD8T	-0.0391640075513299	0.0717872856535282	0.435967185164374
MRI1	chr19:13777744:C:T	Tcruzi	monocyte	-0.0130070493694082	0.0690110164612626	0.558759792226868
MRI1	chr19:13777744:C:T	Tcruzi	B	0.00284673382155431	0.0574046672493134	0.626032297878372
MRI1	chr19:13777744:C:T	Tcruzi	CD4T	-0.0398927567051288	0.0785867909661185	0.453637922530705
MRI1	chr19:13785320:G:C	NI	NK	0.0326348131414342	0.0360779551198182	0.234368864759117
MRI1	chr19:13785320:G:C	NI	CD8T	0.0405050352783207	0.0378866573515205	0.197678379265231
MRI1	chr19:13785320:G:C	NI	monocyte	-0.0201294010992898	0.0441058287275504	0.393157936322169
MRI1	chr19:13785320:G:C	NI	B	0.0323482306623074	0.0396990606533366	0.262097702231297
MRI1	chr19:13785320:G:C	NI	CD4T	0.0583164365703465	0.046785839207361	0.160207158334865
MRI1	chr19:13785320:G:C	IAV	NK	0.0192120793865936	0.0311161214021153	0.317659282432953
MRI1	chr19:13785320:G:C	IAV	CD8T	0.0226999978555911	0.0295874526794719	0.270067373698101
MRI1	chr19:13785320:G:C	IAV	monocyte	-0.00703571737834261	0.0353718828318239	0.49479902006282
MRI1	chr19:13785320:G:C	IAV	B	0.0146535515755982	0.0317917393929868	0.37290902263057
MRI1	chr19:13785320:G:C	IAV	CD4T	0.0653986385692625	0.0476145266976738	0.13797919583013
MRI1	chr19:13785320:G:C	LPS	NK	0.0257398735944712	0.0338675865548652	0.275028773177262
MRI1	chr19:13785320:G:C	LPS	CD8T	0.0339162573717602	0.0333953732610066	0.206480229472608
MRI1	chr19:13785320:G:C	LPS	monocyte	-0.00619432426458292	0.0417144921217466	0.507114357465675
MRI1	chr19:13785320:G:C	LPS	B	0.0185676786297169	0.0357022776272874	0.353117526898583
MRI1	chr19:13785320:G:C	LPS	CD4T	0.0516473510624459	0.0416011489610758	0.164880409635229
MRI1	chr19:13785320:G:C	Tcruzi	NK	0.0352590698654122	0.0380592740443346	0.226334583931234
MRI1	chr19:13785320:G:C	Tcruzi	CD8T	0.0437039489375254	0.0381633287986673	0.178396519748754
MRI1	chr19:13785320:G:C	Tcruzi	monocyte	-0.0159520699141283	0.0414940006415876	0.428054333629711
MRI1	chr19:13785320:G:C	Tcruzi	B	0.0116796454397134	0.0342797879512248	0.40931909666619
MRI1	chr19:13785320:G:C	Tcruzi	CD4T	0.0624368852756725	0.0470925055927183	0.147755318541692
MRI1	chr19:13799073:G:A	NI	NK	-0.0863629479976548	0.0680080845355264	0.114412740156383
MRI1	chr19:13799073:G:A	NI	CD8T	-0.104171581521113	0.0731598844638072	0.0955551109405181
MRI1	chr19:13799073:G:A	NI	monocyte	-0.0807099720525006	0.0780139058793002	0.167751080781799
MRI1	chr19:13799073:G:A	NI	B	-0.0814752138119073	0.0715418954141746	0.142638903293778
MRI1	chr19:13799073:G:A	NI	CD4T	-0.106628652342301	0.0795642540041826	0.11124337779729
MRI1	chr19:13799073:G:A	IAV	NK	-0.0896970138795073	0.0680733101798245	0.101147550381206
MRI1	chr19:13799073:G:A	IAV	CD8T	-0.0792561616485873	0.060716359889513	0.104879371281094
MRI1	chr19:13799073:G:A	IAV	monocyte	-0.0664926625384639	0.0675472930779056	0.182477485755782
MRI1	chr19:13799073:G:A	IAV	B	-0.0670420709707037	0.0626665953089286	0.156254180015507
MRI1	chr19:13799073:G:A	IAV	CD4T	-0.0794251193994059	0.0654557051503593	0.136647732202214
MRI1	chr19:13799073:G:A	LPS	NK	-0.0803534399666193	0.0651277472761903	0.122417495376638
MRI1	chr19:13799073:G:A	LPS	CD8T	-0.090571349274308	0.0648934448997908	0.0958119791559916
MRI1	chr19:13799073:G:A	LPS	monocyte	-0.103071127960261	0.0870832646798241	0.126763398376539
MRI1	chr19:13799073:G:A	LPS	B	-0.0776761739743103	0.0694613560324194	0.147025501259024
MRI1	chr19:13799073:G:A	LPS	CD4T	-0.1103883324465	0.076743496559657	0.0957810347531797
MRI1	chr19:13799073:G:A	Tcruzi	NK	-0.0889271686042336	0.0701724927740503	0.11436351987769
MRI1	chr19:13799073:G:A	Tcruzi	CD8T	-0.0967572392734245	0.0691554843926061	0.0995098640802693
MRI1	chr19:13799073:G:A	Tcruzi	monocyte	-0.087930117220781	0.0786828304483899	0.15029871705351
MRI1	chr19:13799073:G:A	Tcruzi	B	-0.0648689746568259	0.0650514956605104	0.177078538560563
MRI1	chr19:13799073:G:A	Tcruzi	CD4T	-0.10002871379706	0.0746450468591022	0.113498825983062
MRI1	chr19:13845973:C:T	NI	NK	0.0218826599645637	0.057963021214293	0.516655919422153
MRI1	chr19:13845973:C:T	NI	CD8T	0.0244498111366561	0.064643386182506	0.518090774159998
MRI1	chr19:13845973:C:T	NI	monocyte	0.0145559382290646	0.0711659451075198	0.549179716212808
MRI1	chr19:13845973:C:T	NI	B	0.00964094304832246	0.0575504281047774	0.585146496810477
MRI1	chr19:13845973:C:T	NI	CD4T	0.0186150379245862	0.0717638237104883	0.548051179834548
MRI1	chr19:13845973:C:T	IAV	NK	0.0205327672185476	0.054016276341316	0.515442819219014
MRI1	chr19:13845973:C:T	IAV	CD8T	0.0188041209427467	0.0497795313124177	0.516519404639648
MRI1	chr19:13845973:C:T	IAV	monocyte	0.0120609465287124	0.0587415310856668	0.574112610423464
MRI1	chr19:13845973:C:T	IAV	B	0.000306394659168356	0.0496929018770033	0.629841471352813
MRI1	chr19:13845973:C:T	IAV	CD4T	0.0111077411774366	0.0589572584712162	0.57743814439952
MRI1	chr19:13845973:C:T	LPS	NK	0.0218555258471027	0.0581357185689706	0.51219705551604
MRI1	chr19:13845973:C:T	LPS	CD8T	0.0225716585862579	0.0572649745168648	0.506701206286866
MRI1	chr19:13845973:C:T	LPS	monocyte	0.0167482135483098	0.0719225936625958	0.551502842370568
MRI1	chr19:13845973:C:T	LPS	B	0.00851941051711158	0.0570613384700252	0.585101369755106
MRI1	chr19:13845973:C:T	LPS	CD4T	0.0121230269023817	0.0649823292073118	0.572962394025618
MRI1	chr19:13845973:C:T	Tcruzi	NK	0.0233199438154387	0.0603794907667959	0.511701258451904
MRI1	chr19:13845973:C:T	Tcruzi	CD8T	0.0206929370126514	0.0600836364352728	0.527712458121785
MRI1	chr19:13845973:C:T	Tcruzi	monocyte	0.0117581491533076	0.0675015164416859	0.577725946197817
MRI1	chr19:13845973:C:T	Tcruzi	B	0.0128519853603895	0.0560196432154229	0.565454940553038
MRI1	chr19:13845973:C:T	Tcruzi	CD4T	0.0154645653786532	0.0666103217191249	0.563285222098145
MRI1	chr19:13862659:T:C	NI	NK	-0.0177161048736124	0.0396058236501674	0.480344941579029
MRI1	chr19:13862659:T:C	NI	CD8T	-0.0251947481134129	0.0445892041445098	0.442429702006624
MRI1	chr19:13862659:T:C	NI	monocyte	0.0471724833683283	0.0610763309736696	0.329960743789804
MRI1	chr19:13862659:T:C	NI	B	-0.00814314838987181	0.0420233146124963	0.578434629628083
MRI1	chr19:13862659:T:C	NI	CD4T	-0.0271268510938992	0.0504986764325164	0.44399150796354
MRI1	chr19:13862659:T:C	IAV	NK	-0.00733228266633011	0.0346067921583355	0.555008486232706
MRI1	chr19:13862659:T:C	IAV	CD8T	-0.0203633832819293	0.0383291917314631	0.450539589940368
MRI1	chr19:13862659:T:C	IAV	monocyte	0.0242925494930038	0.0443993047844831	0.445847260216046
MRI1	chr19:13862659:T:C	IAV	B	0.0231983287070178	0.044696275004375	0.462095688679058
MRI1	chr19:13862659:T:C	IAV	CD4T	0.0070269803995757	0.0383162796204561	0.586184532538477
MRI1	chr19:13862659:T:C	LPS	NK	-0.0163895422788558	0.0392053150384032	0.488359037274968
MRI1	chr19:13862659:T:C	LPS	CD8T	-0.00732338856862297	0.0344803787051049	0.549289445475986
MRI1	chr19:13862659:T:C	LPS	monocyte	0.00627663627861941	0.0487459084729956	0.561688212115539
MRI1	chr19:13862659:T:C	LPS	B	0.0126992597694567	0.041949514338254	0.53551100788576
MRI1	chr19:13862659:T:C	LPS	CD4T	-0.00266222295228741	0.0389662182251693	0.601744158827232
MRI1	chr19:13862659:T:C	Tcruzi	NK	-0.0334595658343546	0.0519765966610159	0.406190211022522
MRI1	chr19:13862659:T:C	Tcruzi	CD8T	-0.0168522525615392	0.0390836635432753	0.485026507856853
MRI1	chr19:13862659:T:C	Tcruzi	monocyte	0.033473113154569	0.0529702462541265	0.41340756710287
MRI1	chr19:13862659:T:C	Tcruzi	B	-0.000972235297958471	0.0383634620763501	0.627802957112454
MRI1	chr19:13862659:T:C	Tcruzi	CD4T	-0.013572059923471	0.0418103942491502	0.523134020047011
MRPL1	chr4:77764092:C:T	NI	NK	-0.00964734117882861	0.0465822489871768	0.494059458090257
MRPL1	chr4:77764092:C:T	NI	CD8T	-0.0419833867496929	0.05585455529156	0.321995332890626
MRPL1	chr4:77764092:C:T	NI	monocyte	-0.0222126708981944	0.0600744279493611	0.437317254152946
MRPL1	chr4:77764092:C:T	NI	B	-0.0248826983271424	0.0526226484533438	0.411619824906541
MRPL1	chr4:77764092:C:T	NI	CD4T	-0.0776682384045192	0.0807626197210882	0.25049055646219
MRPL1	chr4:77764092:C:T	IAV	NK	-0.00731720871633607	0.043910100040449	0.505346605749956
MRPL1	chr4:77764092:C:T	IAV	CD8T	-0.0315117319664355	0.0455646021154459	0.336413194388595
MRPL1	chr4:77764092:C:T	IAV	monocyte	-0.000485843188062067	0.0496238211135247	0.571302828964547
MRPL1	chr4:77764092:C:T	IAV	B	-0.0252255883517319	0.0470631021278454	0.391640471213132
MRPL1	chr4:77764092:C:T	IAV	CD4T	-0.0704208118302217	0.0730228215136524	0.25146841402361
MRPL1	chr4:77764092:C:T	LPS	NK	-0.0130536301612954	0.0469084477795431	0.467846537110791
MRPL1	chr4:77764092:C:T	LPS	CD8T	-0.0346675959944931	0.0489287878995326	0.33055989212222
MRPL1	chr4:77764092:C:T	LPS	monocyte	0.00289898663347722	0.0601061412906902	0.582282635868266
MRPL1	chr4:77764092:C:T	LPS	B	-0.0325534710684877	0.0545505898262898	0.3687895602703
MRPL1	chr4:77764092:C:T	LPS	CD4T	-0.0845537321294061	0.0848413991641461	0.238202544142801
MRPL1	chr4:77764092:C:T	Tcruzi	NK	-0.015710986424879	0.0481862772654836	0.45718388927564
MRPL1	chr4:77764092:C:T	Tcruzi	CD8T	-0.0391336697980099	0.0532072930744819	0.325920026564125
MRPL1	chr4:77764092:C:T	Tcruzi	monocyte	-0.00779442079771923	0.0562726778459328	0.527585160171146
MRPL1	chr4:77764092:C:T	Tcruzi	B	-0.0302212614060085	0.0522008119806055	0.376702821666876
MRPL1	chr4:77764092:C:T	Tcruzi	CD4T	-0.0702490022261972	0.0741237281591534	0.260481114170831
MRPL1	chr4:77780828:C:T	NI	NK	-0.0524400836000125	0.0666394194082138	0.250685924505507
MRPL1	chr4:77780828:C:T	NI	CD8T	-0.109733923123219	0.0915531527265665	0.143713461811366
MRPL1	chr4:77780828:C:T	NI	monocyte	-0.048827826822282	0.0808775284893114	0.310550791378299
MRPL1	chr4:77780828:C:T	NI	B	-0.031962472647849	0.0698161828016027	0.354873633378656
MRPL1	chr4:77780828:C:T	NI	CD4T	-0.12558480129985	0.103813447373809	0.144612129632197
MRPL1	chr4:77780828:C:T	IAV	NK	-0.0708847640948697	0.0721696350219848	0.188772031046499
MRPL1	chr4:77780828:C:T	IAV	CD8T	-0.0551423008472364	0.0606814785332724	0.213205134959687
MRPL1	chr4:77780828:C:T	IAV	monocyte	-0.022263064374436	0.0664990723409542	0.404366215331362
MRPL1	chr4:77780828:C:T	IAV	B	-0.0199672592605341	0.0612150929430609	0.394762401657791
MRPL1	chr4:77780828:C:T	IAV	CD4T	-0.0999072490715561	0.0859879274955567	0.157001315315655
MRPL1	chr4:77780828:C:T	LPS	NK	-0.0669135663801587	0.0716448585005928	0.205863478365514
MRPL1	chr4:77780828:C:T	LPS	CD8T	-0.0958290738356274	0.0830917165277382	0.14432778291319
MRPL1	chr4:77780828:C:T	LPS	monocyte	-0.033358614214088	0.079432397875463	0.373460993951105
MRPL1	chr4:77780828:C:T	LPS	B	-0.0474988898335355	0.0710577009551076	0.289849452104913
MRPL1	chr4:77780828:C:T	LPS	CD4T	-0.119467359492765	0.0985001283845535	0.143783476042616
MRPL1	chr4:77780828:C:T	Tcruzi	NK	-0.0725288509664368	0.0759267342065733	0.199491511554421
MRPL1	chr4:77780828:C:T	Tcruzi	CD8T	-0.0819640635545622	0.0753894040056555	0.174333063868666
MRPL1	chr4:77780828:C:T	Tcruzi	monocyte	-0.0577427174973271	0.0825333277704316	0.285280851639292
MRPL1	chr4:77780828:C:T	Tcruzi	B	-0.0521771645271434	0.0709478991113375	0.268964656541297
MRPL1	chr4:77780828:C:T	Tcruzi	CD4T	-0.126555461641237	0.102898941702376	0.140507425065618
MRPL1	chr4:77782421:A:T	NI	NK	0.030321793751583	0.0691663521968834	0.452008664725534
MRPL1	chr4:77782421:A:T	NI	CD8T	0.0479624300604163	0.0842185137632844	0.405820547246007
MRPL1	chr4:77782421:A:T	NI	monocyte	0.0703420462563142	0.112067373684047	0.353339926604972
MRPL1	chr4:77782421:A:T	NI	B	0.0300060595611564	0.0751307127638783	0.46611443974695
MRPL1	chr4:77782421:A:T	NI	CD4T	0.0477062251374337	0.0946375030803575	0.424914589353591
MRPL1	chr4:77782421:A:T	IAV	NK	0.0217828593958264	0.0615332188284753	0.478636651464494
MRPL1	chr4:77782421:A:T	IAV	CD8T	0.0293140859124214	0.0609983873220359	0.436110527072715
MRPL1	chr4:77782421:A:T	IAV	monocyte	0.0374958517980232	0.0778555915652558	0.433914613824339
MRPL1	chr4:77782421:A:T	IAV	B	0.0126622474123138	0.0618003413138507	0.52398401392194
MRPL1	chr4:77782421:A:T	IAV	CD4T	0.0395627804522542	0.0802603445584402	0.434546772113292
MRPL1	chr4:77782421:A:T	LPS	NK	0.0158949709442536	0.0653983155435041	0.506222600428741
MRPL1	chr4:77782421:A:T	LPS	CD8T	0.0378089908712753	0.0710385100946819	0.415495013875784
MRPL1	chr4:77782421:A:T	LPS	monocyte	0.0702961803375364	0.114337011301891	0.365303076824885
MRPL1	chr4:77782421:A:T	LPS	B	0.0226804011910631	0.0717143806057886	0.488384428861663
MRPL1	chr4:77782421:A:T	LPS	CD4T	0.0383055059327119	0.0852964369665989	0.445863999087171
MRPL1	chr4:77782421:A:T	Tcruzi	NK	0.0281234790368908	0.0696847431351337	0.46183693034856
MRPL1	chr4:77782421:A:T	Tcruzi	CD8T	0.0485915746937925	0.0830394929037018	0.397762995926127
MRPL1	chr4:77782421:A:T	Tcruzi	monocyte	0.056258663983576	0.0986525410425819	0.398372203145057
MRPL1	chr4:77782421:A:T	Tcruzi	B	0.0276701011521091	0.0708932229337983	0.467399923880828
MRPL1	chr4:77782421:A:T	Tcruzi	CD4T	0.0453976926120651	0.0892054050446056	0.428396622854022
MRPL1	chr4:77792310:T:C	NI	NK	0.0116305277210339	0.0499002301205387	0.545800562032049
MRPL1	chr4:77792310:T:C	NI	CD8T	0.015565796790613	0.0537440614766111	0.526194415001302
MRPL1	chr4:77792310:T:C	NI	monocyte	-0.00385537830636364	0.0610707263171218	0.580567269485162
MRPL1	chr4:77792310:T:C	NI	B	-0.0370704092023916	0.0680981842567221	0.436612909460631
MRPL1	chr4:77792310:T:C	NI	CD4T	0.0221726902863718	0.0655600233131225	0.503355610706767
MRPL1	chr4:77792310:T:C	IAV	NK	0.00666023032200279	0.0457525289102056	0.570769956905981
MRPL1	chr4:77792310:T:C	IAV	CD8T	0.0143166431436624	0.044921829292654	0.516527531894629
MRPL1	chr4:77792310:T:C	IAV	monocyte	0.0121448223520346	0.0550320221886441	0.557829939951739
MRPL1	chr4:77792310:T:C	IAV	B	-0.0230917045342843	0.0530282437170922	0.477214397151086
MRPL1	chr4:77792310:T:C	IAV	CD4T	0.0261042345903125	0.0602962968339608	0.47943284608394
MRPL1	chr4:77792310:T:C	LPS	NK	0.0088637549892104	0.049441920802996	0.557662982148918
MRPL1	chr4:77792310:T:C	LPS	CD8T	0.0144435100984821	0.0483340599515746	0.519755467821429
MRPL1	chr4:77792310:T:C	LPS	monocyte	-0.00328801832416476	0.0612603878192831	0.592651431138347
MRPL1	chr4:77792310:T:C	LPS	B	-0.0409088339474121	0.0716824778695292	0.420612957678769
MRPL1	chr4:77792310:T:C	LPS	CD4T	0.0250794984507763	0.0634319380775297	0.488714225210224
MRPL1	chr4:77792310:T:C	Tcruzi	NK	0.00545389835755116	0.0504501208418857	0.580319575618925
MRPL1	chr4:77792310:T:C	Tcruzi	CD8T	0.00268432168158842	0.0503960390360564	0.592579683782701
MRPL1	chr4:77792310:T:C	Tcruzi	monocyte	-0.0207957948597648	0.0642173555175758	0.512860465970032
MRPL1	chr4:77792310:T:C	Tcruzi	B	-0.0393542036858632	0.0687837657703402	0.420806494974777
MRPL1	chr4:77792310:T:C	Tcruzi	CD4T	0.0256723742585936	0.0641118348325805	0.489488350289608
MRPL1	chr4:77808107:T:C	NI	NK	0.00187773334206623	0.0395891148413147	0.625058254048203
MRPL1	chr4:77808107:T:C	NI	CD8T	0.00489645024684724	0.0433922242430709	0.603917779520368
MRPL1	chr4:77808107:T:C	NI	monocyte	0.0365495184535684	0.0635740960548825	0.422690230166983
MRPL1	chr4:77808107:T:C	NI	B	0.00357477381113118	0.0437972576627965	0.61248327727091
MRPL1	chr4:77808107:T:C	NI	CD4T	0.015277042011457	0.0544141165256653	0.546036718493306
MRPL1	chr4:77808107:T:C	IAV	NK	0.00133708119597292	0.0370858883678545	0.627209391340458
MRPL1	chr4:77808107:T:C	IAV	CD8T	0.00373103274269843	0.0340696947025316	0.605863655548397
MRPL1	chr4:77808107:T:C	IAV	monocyte	0.0349398946896982	0.0570040654507188	0.429786067315981
MRPL1	chr4:77808107:T:C	IAV	B	0.00567104315701724	0.0381943336998379	0.593231834514926
MRPL1	chr4:77808107:T:C	IAV	CD4T	0.010767990118454	0.0455846338333688	0.567373856427531
MRPL1	chr4:77808107:T:C	LPS	NK	0.000182806238305606	0.0402647694183635	0.631070082761059
MRPL1	chr4:77808107:T:C	LPS	CD8T	0.00748827768268696	0.0385163778203601	0.576437684611752
MRPL1	chr4:77808107:T:C	LPS	monocyte	0.0253436846675273	0.0579485240249149	0.476744439305063
MRPL1	chr4:77808107:T:C	LPS	B	0.00721829332644068	0.0436687682365257	0.583955545007099
MRPL1	chr4:77808107:T:C	LPS	CD4T	0.017032452948104	0.0517070886451853	0.535269527297702
MRPL1	chr4:77808107:T:C	Tcruzi	NK	-0.000542258299401664	0.041443123383922	0.638920480264272
MRPL1	chr4:77808107:T:C	Tcruzi	CD8T	0.00745362339376518	0.0419090570081965	0.583731966859002
MRPL1	chr4:77808107:T:C	Tcruzi	monocyte	0.0457471297566074	0.0696638332244202	0.404000355575711
MRPL1	chr4:77808107:T:C	Tcruzi	B	0.00642549552880926	0.0418091541069863	0.58963044542148
MRPL1	chr4:77808107:T:C	Tcruzi	CD4T	0.0151759548101654	0.0512304038261733	0.54820651273208
MRPL1	chr4:77809935:C:T	NI	NK	0.00223347037646432	0.0520201087669934	0.641205440756337
MRPL1	chr4:77809935:C:T	NI	CD8T	-0.0128162792845312	0.0586039077616324	0.573628225139741
MRPL1	chr4:77809935:C:T	NI	monocyte	-0.0123842851548547	0.0684863506226907	0.559743180144167
MRPL1	chr4:77809935:C:T	NI	B	-0.0198190396721255	0.0616632369224816	0.541094282755034
MRPL1	chr4:77809935:C:T	NI	CD4T	-0.0239940754271788	0.0743261568529658	0.531891004686473
MRPL1	chr4:77809935:C:T	IAV	NK	-0.00621777356578771	0.047853668417269	0.600634362132491
MRPL1	chr4:77809935:C:T	IAV	CD8T	-0.00750664809353048	0.0444450595295078	0.588287561716351
MRPL1	chr4:77809935:C:T	IAV	monocyte	-0.00664990212690637	0.0555708111081352	0.603838462656995
MRPL1	chr4:77809935:C:T	IAV	B	-0.0190455594397909	0.0550533050152949	0.531697421863845
MRPL1	chr4:77809935:C:T	IAV	CD4T	-0.0209629195972411	0.0642505954008634	0.539982899922386
MRPL1	chr4:77809935:C:T	LPS	NK	-0.00166653704297391	0.0514179646921624	0.622614744799228
MRPL1	chr4:77809935:C:T	LPS	CD8T	-0.00978586278479776	0.0506112186553964	0.576572306334387
MRPL1	chr4:77809935:C:T	LPS	monocyte	-0.00643787616996044	0.0669716126946621	0.597626425205183
MRPL1	chr4:77809935:C:T	LPS	B	-0.0149531099015285	0.0583894837552738	0.557426133999574
MRPL1	chr4:77809935:C:T	LPS	CD4T	-0.0189807855105042	0.0677268301824058	0.55050220183721
MRPL1	chr4:77809935:C:T	Tcruzi	NK	-0.00111248404081922	0.0527389280267541	0.628753498240201
MRPL1	chr4:77809935:C:T	Tcruzi	CD8T	-0.0125901846338228	0.0563970063678387	0.570761225320733
MRPL1	chr4:77809935:C:T	Tcruzi	monocyte	-0.00778162093863213	0.0645883703235212	0.598476929664182
MRPL1	chr4:77809935:C:T	Tcruzi	B	-0.0140567680127245	0.0556287071005721	0.561043642613757
MRPL1	chr4:77809935:C:T	Tcruzi	CD4T	-0.0183077061103138	0.0677197988074325	0.556283875505979
MRPL1	chr4:77829313:G:A	NI	NK	0.00292182936220031	0.0415152216706624	0.586524426603096
MRPL1	chr4:77829313:G:A	NI	CD8T	0.0210931201427515	0.0469769083645082	0.46762072546365
MRPL1	chr4:77829313:G:A	NI	monocyte	-0.0239945635719064	0.0591996513651702	0.471360460111512
MRPL1	chr4:77829313:G:A	NI	B	0.0220682695772927	0.0497197086362691	0.472803461867887
MRPL1	chr4:77829313:G:A	NI	CD4T	0.0424020942543491	0.0646297353441155	0.39077690094682
MRPL1	chr4:77829313:G:A	IAV	NK	0.00725424454420549	0.0388032674094546	0.552789684097242
MRPL1	chr4:77829313:G:A	IAV	CD8T	0.0147624163909383	0.0373850964030936	0.485124325511282
MRPL1	chr4:77829313:G:A	IAV	monocyte	-0.0126797808118597	0.0461874012231608	0.540448318784627
MRPL1	chr4:77829313:G:A	IAV	B	0.00575742621998721	0.0399269069435271	0.563883476639951
MRPL1	chr4:77829313:G:A	IAV	CD4T	0.0465873524936784	0.0638937189709487	0.367341075766551
MRPL1	chr4:77829313:G:A	LPS	NK	0.00711868389802941	0.0417633341007754	0.5516453609533
MRPL1	chr4:77829313:G:A	LPS	CD8T	0.0238748309665747	0.0443971370497768	0.433238893467415
MRPL1	chr4:77829313:G:A	LPS	monocyte	-0.00737027559996704	0.0538204516623891	0.571636121260194
MRPL1	chr4:77829313:G:A	LPS	B	0.015250182564604	0.0463362306591575	0.504261240817621
MRPL1	chr4:77829313:G:A	LPS	CD4T	0.0463282080148144	0.065008769763067	0.372143757389987
MRPL1	chr4:77829313:G:A	Tcruzi	NK	0.00157943169229616	0.0432171406209614	0.594847292302602
MRPL1	chr4:77829313:G:A	Tcruzi	CD8T	0.0186994877372079	0.0446134264946886	0.475335105904574
MRPL1	chr4:77829313:G:A	Tcruzi	monocyte	-0.019921875804655	0.0552626861411185	0.507654799362616
MRPL1	chr4:77829313:G:A	Tcruzi	B	0.0184065168253471	0.0460757357760777	0.486134974528645
MRPL1	chr4:77829313:G:A	Tcruzi	CD4T	0.0441347547836389	0.0634700709327516	0.383049506965449
MRPL1	chr4:77996725:G:T	NI	NK	0.0511950764501404	0.0419230660690264	0.105115142735833
MRPL1	chr4:77996725:G:T	NI	CD8T	0.0962429571990997	0.0432034208601451	0.0116769990468922
MRPL1	chr4:77996725:G:T	NI	monocyte	0.108711024931302	0.0505883734523007	0.0141025373700217
MRPL1	chr4:77996725:G:T	NI	B	0.056601235073354	0.0456561729833429	0.101922678401536
MRPL1	chr4:77996725:G:T	NI	CD4T	0.159756458817437	0.0553227737186251	0.00110040392973719
MRPL1	chr4:77996725:G:T	IAV	NK	0.0381606851375141	0.0400145367814144	0.160994473654181
MRPL1	chr4:77996725:G:T	IAV	CD8T	0.0424021107200783	0.0375538520562823	0.121240363959753
MRPL1	chr4:77996725:G:T	IAV	monocyte	0.117184557126957	0.0495002229776045	0.00410692672146109
MRPL1	chr4:77996725:G:T	IAV	B	0.026049442949954	0.0416174903843365	0.250068864509643
MRPL1	chr4:77996725:G:T	IAV	CD4T	0.092557576661147	0.043491928789192	0.017409710000533
MRPL1	chr4:77996725:G:T	LPS	NK	0.0416896667914468	0.0427583069755244	0.156135486472823
MRPL1	chr4:77996725:G:T	LPS	CD8T	0.0816253378309009	0.0400937125212812	0.0169710639142269
MRPL1	chr4:77996725:G:T	LPS	monocyte	0.123421394696253	0.054344842910599	0.00781754628718031
MRPL1	chr4:77996725:G:T	LPS	B	0.0430557820607581	0.0451470450637	0.16307565780847
MRPL1	chr4:77996725:G:T	LPS	CD4T	0.118666509934218	0.0471010370230689	0.00538466164395195
MRPL1	chr4:77996725:G:T	Tcruzi	NK	0.0541752225694949	0.043841654251786	0.101942457857551
MRPL1	chr4:77996725:G:T	Tcruzi	CD8T	0.0987658412957337	0.0423511235808506	0.00759277752522173
MRPL1	chr4:77996725:G:T	Tcruzi	monocyte	0.117677902328707	0.0506748314322958	0.00746703886513272
MRPL1	chr4:77996725:G:T	Tcruzi	B	0.0558211767313209	0.0439064797264041	0.095526566381527
MRPL1	chr4:77996725:G:T	Tcruzi	CD4T	0.141003305270945	0.049827971573703	0.00161712910743336
MRPL1	chr4:78031497:G:C	NI	NK	0.0196881915773347	0.0604803556204292	0.534780929905797
MRPL1	chr4:78031497:G:C	NI	CD8T	0.0185294845668058	0.0663785297282794	0.55062233964793
MRPL1	chr4:78031497:G:C	NI	monocyte	0.0116266685756978	0.0732228632312866	0.564288880308524
MRPL1	chr4:78031497:G:C	NI	B	0.0131077035756629	0.0620421999277612	0.571600243807486
MRPL1	chr4:78031497:G:C	NI	CD4T	0.0182960463972784	0.0797187938419553	0.557434915140174
MRPL1	chr4:78031497:G:C	IAV	NK	0.014650501381568	0.0539343935933564	0.552182304976956
MRPL1	chr4:78031497:G:C	IAV	CD8T	0.0129756942378901	0.0497161816808873	0.555542312359241
MRPL1	chr4:78031497:G:C	IAV	monocyte	0.00544613344729243	0.0592347738676095	0.606822559566719
MRPL1	chr4:78031497:G:C	IAV	B	0.00922440578598064	0.0528620527432792	0.582254409542537
MRPL1	chr4:78031497:G:C	IAV	CD4T	0.00946556994752697	0.0659047083441998	0.590158779538154
MRPL1	chr4:78031497:G:C	LPS	NK	0.0171534194066434	0.0591207631014815	0.541829041699134
MRPL1	chr4:78031497:G:C	LPS	CD8T	0.0169372907710005	0.0579828193355888	0.541590126088125
MRPL1	chr4:78031497:G:C	LPS	monocyte	0.00589799972286945	0.0719734190718976	0.595982587345995
MRPL1	chr4:78031497:G:C	LPS	B	0.0158220174911633	0.0630282859004234	0.55491564835936
MRPL1	chr4:78031497:G:C	LPS	CD4T	0.0138347886959121	0.0733606255633642	0.573129400890947
MRPL1	chr4:78031497:G:C	Tcruzi	NK	0.0209464388501388	0.0628714388208215	0.52984844623706
MRPL1	chr4:78031497:G:C	Tcruzi	CD8T	0.0173828539673101	0.0634721390107753	0.550004311611661
MRPL1	chr4:78031497:G:C	Tcruzi	monocyte	0.0156366615802359	0.0717356018179453	0.564371204053161
MRPL1	chr4:78031497:G:C	Tcruzi	B	0.0184688889929709	0.0623556452298416	0.542779656358161
MRPL1	chr4:78031497:G:C	Tcruzi	CD4T	0.0185005041253809	0.0755397576544896	0.559276959323322
MRPL10	chr17:47768132:T:C	NI	NK	-0.0746561166374069	0.0596297335181468	0.117086884246876
MRPL10	chr17:47768132:T:C	NI	CD8T	-0.114518291754541	0.071289854065019	0.0715430253336203
MRPL10	chr17:47768132:T:C	NI	monocyte	-0.0688780029180996	0.0750101666201482	0.193296376583334
MRPL10	chr17:47768132:T:C	NI	B	-0.0413859536940911	0.0614535599241146	0.264917625248247
MRPL10	chr17:47768132:T:C	NI	CD4T	-0.113378963999936	0.0771165328682069	0.0878106076067897
MRPL10	chr17:47768132:T:C	IAV	NK	-0.0655341661110587	0.0545261157983324	0.12670807248446
MRPL10	chr17:47768132:T:C	IAV	CD8T	-0.0736911775332399	0.0535204033235232	0.0938851662883398
MRPL10	chr17:47768132:T:C	IAV	monocyte	-0.0788612114477522	0.072227118666951	0.1430497250718
MRPL10	chr17:47768132:T:C	IAV	B	-0.0437932306933611	0.0552461408226363	0.228656305959466
MRPL10	chr17:47768132:T:C	IAV	CD4T	-0.0993921761558551	0.066932148198318	0.0868120435504734
MRPL10	chr17:47768132:T:C	LPS	NK	-0.0742152640731345	0.0590304845266752	0.116370381060642
MRPL10	chr17:47768132:T:C	LPS	CD8T	-0.0889578162387139	0.0583288824725894	0.0795456361609418
MRPL10	chr17:47768132:T:C	LPS	monocyte	-0.0667517919768265	0.0754162862000838	0.204066342565264
MRPL10	chr17:47768132:T:C	LPS	B	-0.0420044495855587	0.0610214616075869	0.259164417627736
MRPL10	chr17:47768132:T:C	LPS	CD4T	-0.100089909343423	0.0691034722207901	0.0940086633793943
MRPL10	chr17:47768132:T:C	Tcruzi	NK	-0.0830193485989207	0.0637265381902398	0.105629230888644
MRPL10	chr17:47768132:T:C	Tcruzi	CD8T	-0.103145159640876	0.065436140687965	0.0753550874889101
MRPL10	chr17:47768132:T:C	Tcruzi	monocyte	-0.0701190158953112	0.0736893543634614	0.187878425265651
MRPL10	chr17:47768132:T:C	Tcruzi	B	-0.0406279828478847	0.0586063520068511	0.258552961479905
MRPL10	chr17:47768132:T:C	Tcruzi	CD4T	-0.0976186320461391	0.0695729322350354	0.101017983044094
MRPL10	chr17:47804580:T:G	NI	NK	-0.420852527610017	0.0940892665164564	2.48249430123693e-07
MRPL10	chr17:47804580:T:G	NI	CD8T	-0.374935250355519	0.0753816973137681	9.47452826527417e-07
MRPL10	chr17:47804580:T:G	NI	monocyte	-0.174323311068009	0.103920792129937	0.0467104473144092
MRPL10	chr17:47804580:T:G	NI	B	-0.107548231260156	0.0938496820826882	0.124262731905091
MRPL10	chr17:47804580:T:G	NI	CD4T	-0.443520339990983	0.0973534058838033	2.95508248426835e-07
MRPL10	chr17:47804580:T:G	IAV	NK	-0.321546452182009	0.0795774964408646	2.2485163988839e-05
MRPL10	chr17:47804580:T:G	IAV	CD8T	-0.21594230920179	0.0761216896787175	0.00496485723133788
MRPL10	chr17:47804580:T:G	IAV	monocyte	-0.144517451947528	0.0946181406380968	0.061090491399644
MRPL10	chr17:47804580:T:G	IAV	B	-0.111375792044293	0.086411243866945	0.095751110348722
MRPL10	chr17:47804580:T:G	IAV	CD4T	-0.218651144895232	0.079010015177312	0.00438001476948746
MRPL10	chr17:47804580:T:G	LPS	NK	-0.418405705559929	0.0928837341005836	1.61776723017759e-07
MRPL10	chr17:47804580:T:G	LPS	CD8T	-0.344518205686139	0.0713626802846388	5.73975071582744e-07
MRPL10	chr17:47804580:T:G	LPS	monocyte	-0.162510045104054	0.10698919790543	0.0634147708595853
MRPL10	chr17:47804580:T:G	LPS	B	-0.0845225224031885	0.0942076414681439	0.180560342547882
MRPL10	chr17:47804580:T:G	LPS	CD4T	-0.286544132573052	0.0787684208171678	0.000213860479747252
MRPL10	chr17:47804580:T:G	Tcruzi	NK	-0.377743743034563	0.0906375553598793	1.75707677294579e-05
MRPL10	chr17:47804580:T:G	Tcruzi	CD8T	-0.384067149090175	0.0748071035210969	1.39599596882256e-07
MRPL10	chr17:47804580:T:G	Tcruzi	monocyte	-0.189303631848015	0.102036996312953	0.0304138512076284
MRPL10	chr17:47804580:T:G	Tcruzi	B	-0.110311169356515	0.0881343729712326	0.104044754836004
MRPL10	chr17:47804580:T:G	Tcruzi	CD4T	-0.289640926972582	0.0854604133521391	0.000813748957808835
MRPL10	chr17:47804871:G:T	NI	NK	-0.0324943329212086	0.0556953967974676	0.409980338155866
MRPL10	chr17:47804871:G:T	NI	CD8T	-0.0259248221526111	0.0521466204728466	0.444550796841116
MRPL10	chr17:47804871:G:T	NI	monocyte	0.0200703264820894	0.0672521250259469	0.503589489086598
MRPL10	chr17:47804871:G:T	NI	B	0.00417206614979783	0.0532104174951665	0.601876506218365
MRPL10	chr17:47804871:G:T	NI	CD4T	-0.0182339384949228	0.0607758796548943	0.500718530839308
MRPL10	chr17:47804871:G:T	IAV	NK	-0.0388815991100262	0.0594189545803397	0.378166854461114
MRPL10	chr17:47804871:G:T	IAV	CD8T	-0.0224624175850804	0.0442510905413992	0.436620422344504
MRPL10	chr17:47804871:G:T	IAV	monocyte	0.013991276122863	0.0553804295083222	0.537594196735691
MRPL10	chr17:47804871:G:T	IAV	B	0.0203711233202927	0.056067783563973	0.50939754628529
MRPL10	chr17:47804871:G:T	IAV	CD4T	-0.0220277125531016	0.0529585643197048	0.472914085685067
MRPL10	chr17:47804871:G:T	LPS	NK	-0.0414239899472928	0.0630477226652486	0.374779510848099
MRPL10	chr17:47804871:G:T	LPS	CD8T	-0.0258908591320093	0.0475202353808511	0.423609003203524
MRPL10	chr17:47804871:G:T	LPS	monocyte	0.0251526751238983	0.0699934157500646	0.491779909511365
MRPL10	chr17:47804871:G:T	LPS	B	0.0139213503001026	0.0566936662135736	0.547859147498489
MRPL10	chr17:47804871:G:T	LPS	CD4T	-0.0233345601334519	0.056915064968205	0.471588946005908
MRPL10	chr17:47804871:G:T	Tcruzi	NK	-0.0354547348883758	0.0593874340979904	0.402340012748596
MRPL10	chr17:47804871:G:T	Tcruzi	CD8T	-0.0191720829891878	0.0485437309699645	0.473633658912305
MRPL10	chr17:47804871:G:T	Tcruzi	monocyte	0.0244558674817559	0.0673739316249322	0.497826260587955
MRPL10	chr17:47804871:G:T	Tcruzi	B	-0.00230319518646352	0.0505939797925285	0.597591661771651
MRPL10	chr17:47804871:G:T	Tcruzi	CD4T	-0.0274819136520814	0.0601708805628428	0.45857382866147
MRPL10	chr17:47884447:A:G	NI	NK	0.226710896193181	0.0476396716550648	1.06528939923089e-07
MRPL10	chr17:47884447:A:G	NI	CD8T	0.227089915860865	0.0406366426417815	9.45062965431361e-09
MRPL10	chr17:47884447:A:G	NI	monocyte	0.177018356038427	0.0543452357634467	0.000473465063455536
MRPL10	chr17:47884447:A:G	NI	B	0.120938538621329	0.0492766562776183	0.00722820871521417
MRPL10	chr17:47884447:A:G	NI	CD4T	0.214105421589675	0.0468762430290872	4.41103578919968e-06
MRPL10	chr17:47884447:A:G	IAV	NK	0.163710712420242	0.0405203700769495	8.6948869319006e-05
MRPL10	chr17:47884447:A:G	IAV	CD8T	0.167210059685069	0.0399240706443535	2.29262648310854e-05
MRPL10	chr17:47884447:A:G	IAV	monocyte	0.108238064500033	0.0512903418235252	0.0169736786340167
MRPL10	chr17:47884447:A:G	IAV	B	0.0809089234967878	0.0494740090519214	0.0461396196115883
MRPL10	chr17:47884447:A:G	IAV	CD4T	0.183700943088257	0.0401840368242184	5.33485999613324e-06
MRPL10	chr17:47884447:A:G	LPS	NK	0.212146693724667	0.0445340040113045	6.3581237159681e-07
MRPL10	chr17:47884447:A:G	LPS	CD8T	0.177399878605173	0.0354614064943915	2.01414282637749e-06
MRPL10	chr17:47884447:A:G	LPS	monocyte	0.127505991258483	0.0559866379472415	0.0120261565100091
MRPL10	chr17:47884447:A:G	LPS	B	0.11783413141864	0.0489483004735092	0.00835893945998719
MRPL10	chr17:47884447:A:G	LPS	CD4T	0.193044315598692	0.0408676980179025	2.99819057575898e-06
MRPL10	chr17:47884447:A:G	Tcruzi	NK	0.252569851790071	0.0545573269108809	1.50610005193847e-08
MRPL10	chr17:47884447:A:G	Tcruzi	CD8T	0.213225871616091	0.039111047720546	6.72366908987953e-08
MRPL10	chr17:47884447:A:G	Tcruzi	monocyte	0.135625624665082	0.0533289563323578	0.00621161106091959
MRPL10	chr17:47884447:A:G	Tcruzi	B	0.121346566842614	0.0476804441337586	0.00520456317187849
MRPL10	chr17:47884447:A:G	Tcruzi	CD4T	0.184469238027513	0.0440602061497749	5.96791833996206e-05
MRPL10	chr17:47899722:G:A	NI	NK	-0.0546893295830419	0.0651475824439976	0.249467376993519
MRPL10	chr17:47899722:G:A	NI	CD8T	-0.0874483638977534	0.0786226957166758	0.179737750267325
MRPL10	chr17:47899722:G:A	NI	monocyte	-0.0317303332643383	0.0803958003667326	0.389735145265274
MRPL10	chr17:47899722:G:A	NI	B	-0.089788728613167	0.0895191003081992	0.192744143235564
MRPL10	chr17:47899722:G:A	NI	CD4T	-0.0874764107901732	0.0875800584108076	0.207715565576871
MRPL10	chr17:47899722:G:A	IAV	NK	-0.0463002643178351	0.0594782744098193	0.266779187638902
MRPL10	chr17:47899722:G:A	IAV	CD8T	-0.0560812495270033	0.0588829606713124	0.214586271321944
MRPL10	chr17:47899722:G:A	IAV	monocyte	-0.0299774113130266	0.0685799862193066	0.387691622082733
MRPL10	chr17:47899722:G:A	IAV	B	-0.0662893250668743	0.0715571191809354	0.217771706437964
MRPL10	chr17:47899722:G:A	IAV	CD4T	-0.0886362134496911	0.0812806856351263	0.184694032256699
MRPL10	chr17:47899722:G:A	LPS	NK	-0.0670050599959194	0.0701498501553251	0.211527550752362
MRPL10	chr17:47899722:G:A	LPS	CD8T	-0.078659935374877	0.0708083813521027	0.174082240254127
MRPL10	chr17:47899722:G:A	LPS	monocyte	-0.0319475775304803	0.0804227423300436	0.394678594858858
MRPL10	chr17:47899722:G:A	LPS	B	-0.0746961550678688	0.0792893387482231	0.214562315678977
MRPL10	chr17:47899722:G:A	LPS	CD4T	-0.0899258335202315	0.0842254287590893	0.191291388290208
MRPL10	chr17:47899722:G:A	Tcruzi	NK	-0.0657724041705639	0.0714611492906928	0.222744689735505
MRPL10	chr17:47899722:G:A	Tcruzi	CD8T	-0.0834630325885855	0.0754852526249153	0.180247902526007
MRPL10	chr17:47899722:G:A	Tcruzi	monocyte	-0.0284380024096939	0.0776155168446394	0.407709605162596
MRPL10	chr17:47899722:G:A	Tcruzi	B	-0.0744450786375346	0.0780575030884507	0.210851533748387
MRPL10	chr17:47899722:G:A	Tcruzi	CD4T	-0.0909557169251229	0.0859044301593512	0.194362910767496
MRPL14	chr6:44023275:C:G	NI	NK	0.0366361231139377	0.0867635474421866	0.434624007970426
MRPL14	chr6:44023275:C:G	NI	CD8T	0.0282057464322253	0.0922691630204008	0.46987040553406
MRPL14	chr6:44023275:C:G	NI	monocyte	0.0846852790854802	0.129319279948333	0.329042470879167
MRPL14	chr6:44023275:C:G	NI	B	0.0864398337463988	0.126602304490062	0.324174358097405
MRPL14	chr6:44023275:C:G	NI	CD4T	0.0468621218670643	0.113074729431905	0.431546115286212
MRPL14	chr6:44023275:C:G	IAV	NK	0.0361988125134186	0.0814616036281315	0.425896975714218
MRPL14	chr6:44023275:C:G	IAV	CD8T	0.0284336702222337	0.0737665458780412	0.445523154423237
MRPL14	chr6:44023275:C:G	IAV	monocyte	0.0699223326844926	0.107813167681573	0.346167533316565
MRPL14	chr6:44023275:C:G	IAV	B	0.0685404219123743	0.10344165282886	0.334800862045735
MRPL14	chr6:44023275:C:G	IAV	CD4T	0.0578238367298657	0.103289311046514	0.387472130440683
MRPL14	chr6:44023275:C:G	LPS	NK	0.0442631775433936	0.0902269253637797	0.406527839423734
MRPL14	chr6:44023275:C:G	LPS	CD8T	0.0288129567801845	0.0815295229232699	0.451849703537494
MRPL14	chr6:44023275:C:G	LPS	monocyte	0.0821864598964227	0.127737532449808	0.339591186143499
MRPL14	chr6:44023275:C:G	LPS	B	0.0849009016199129	0.123478546542189	0.320739179340297
MRPL14	chr6:44023275:C:G	LPS	CD4T	0.0529308416025777	0.107785697652174	0.40870273270814
MRPL14	chr6:44023275:C:G	Tcruzi	NK	0.0319011593942678	0.0869997365348906	0.451614477263866
MRPL14	chr6:44023275:C:G	Tcruzi	CD8T	0.0238478971702009	0.0888890319293621	0.479797427759226
MRPL14	chr6:44023275:C:G	Tcruzi	monocyte	0.0801928021795914	0.123768178799009	0.345026318248077
MRPL14	chr6:44023275:C:G	Tcruzi	B	0.0725052574094877	0.110099399302488	0.338473581778838
MRPL14	chr6:44023275:C:G	Tcruzi	CD4T	0.0438563568434038	0.10630657153679	0.436604747937471
MRPL14	chr6:44046082:C:T	NI	NK	-0.00808390710461727	0.0481213481215479	0.605192607054581
MRPL14	chr6:44046082:C:T	NI	CD8T	-0.000942755783301644	0.0530341788920925	0.646207906317962
MRPL14	chr6:44046082:C:T	NI	monocyte	0.0107082750518355	0.063941972599298	0.576776932169174
MRPL14	chr6:44046082:C:T	NI	B	0.00151862069533926	0.0513286547279658	0.647181774988799
MRPL14	chr6:44046082:C:T	NI	CD4T	-0.00395759915551684	0.065085894171975	0.626127381134151
MRPL14	chr6:44046082:C:T	IAV	NK	-0.00653632672235799	0.0440319377343973	0.610746033871354
MRPL14	chr6:44046082:C:T	IAV	CD8T	-0.00496997604526169	0.0403859754572597	0.617694556063107
MRPL14	chr6:44046082:C:T	IAV	monocyte	0.0101053338717117	0.0524071828026016	0.596643373545121
MRPL14	chr6:44046082:C:T	IAV	B	-0.00291365969179809	0.0443770725061735	0.636139124949849
MRPL14	chr6:44046082:C:T	IAV	CD4T	-0.00659130220538299	0.0544462845376881	0.618811506668349
MRPL14	chr6:44046082:C:T	LPS	NK	-0.00656835526571157	0.0476982257429338	0.608928955655492
MRPL14	chr6:44046082:C:T	LPS	CD8T	-0.00710988251230461	0.0468226049464047	0.605020700439738
MRPL14	chr6:44046082:C:T	LPS	monocyte	0.0136656216078349	0.0646038758847369	0.575626963915839
MRPL14	chr6:44046082:C:T	LPS	B	0.00289690704147543	0.0511154395369902	0.634528466355993
MRPL14	chr6:44046082:C:T	LPS	CD4T	-0.00596298879394502	0.0601218304771684	0.620020353336708
MRPL14	chr6:44046082:C:T	Tcruzi	NK	-0.00621219050536262	0.0488961873418064	0.614610408336542
MRPL14	chr6:44046082:C:T	Tcruzi	CD8T	-0.0091702074246961	0.0525784696636507	0.601519703734257
MRPL14	chr6:44046082:C:T	Tcruzi	monocyte	0.0080621556564912	0.0603289173411144	0.608233195147854
MRPL14	chr6:44046082:C:T	Tcruzi	B	0.000816351185259138	0.0486483282349189	0.648785240944355
MRPL14	chr6:44046082:C:T	Tcruzi	CD4T	-0.00464660111259059	0.0610553232877674	0.628858331207101
MRPL14	chr6:44054160:C:T	NI	NK	0.0609243081072786	0.0463672640234637	0.0892768201739233
MRPL14	chr6:44054160:C:T	NI	CD8T	0.0824250810786055	0.0484791763817787	0.0479566853281716
MRPL14	chr6:44054160:C:T	NI	monocyte	0.051025058313575	0.0527201220000655	0.167466806255488
MRPL14	chr6:44054160:C:T	NI	B	0.088575233611231	0.0544749515561539	0.046647402137625
MRPL14	chr6:44054160:C:T	NI	CD4T	0.116828844313116	0.0596991229662696	0.0310663554611644
MRPL14	chr6:44054160:C:T	IAV	NK	0.0448058970885752	0.0411685423835687	0.13578998297917
MRPL14	chr6:44054160:C:T	IAV	CD8T	0.0343024150048165	0.0387489937991573	0.177754578172215
MRPL14	chr6:44054160:C:T	IAV	monocyte	0.0510593167892264	0.0458682634477874	0.132909988715013
MRPL14	chr6:44054160:C:T	IAV	B	0.06309693554435	0.044370836468162	0.0736542354539675
MRPL14	chr6:44054160:C:T	IAV	CD4T	0.0922011429922491	0.0473662798943739	0.0339119009875505
MRPL14	chr6:44054160:C:T	LPS	NK	0.0472339295772745	0.0438389963914046	0.138773649953936
MRPL14	chr6:44054160:C:T	LPS	CD8T	0.0609217607788276	0.0419140503578617	0.0749556673026396
MRPL14	chr6:44054160:C:T	LPS	monocyte	0.0401381329453951	0.0526097627329017	0.223070393802531
MRPL14	chr6:44054160:C:T	LPS	B	0.0709616441452162	0.0486440270549906	0.0717817739574601
MRPL14	chr6:44054160:C:T	LPS	CD4T	0.120875521329266	0.0575461209495521	0.0256926264798062
MRPL14	chr6:44054160:C:T	Tcruzi	NK	0.0495459966286689	0.0456708000690154	0.136785455368299
MRPL14	chr6:44054160:C:T	Tcruzi	CD8T	0.073687181805748	0.0456110009761224	0.0572290654396198
MRPL14	chr6:44054160:C:T	Tcruzi	monocyte	0.0561115080509776	0.0517149169958099	0.140927395104268
MRPL14	chr6:44054160:C:T	Tcruzi	B	0.0768735792925859	0.0492132782308279	0.0555842617501687
MRPL14	chr6:44054160:C:T	Tcruzi	CD4T	0.117582405767659	0.0577324253409919	0.0278356303589718
MRPL14	chr6:44065431:T:C	NI	NK	0.0124299934731819	0.0395338234191924	0.506712927153649
MRPL14	chr6:44065431:T:C	NI	CD8T	0.0364868086765731	0.0516392036841051	0.377328609896379
MRPL14	chr6:44065431:T:C	NI	monocyte	-0.014386815757816	0.0522342608548704	0.52020003125412
MRPL14	chr6:44065431:T:C	NI	B	0.014062923674169	0.0431470259780997	0.508417084660561
MRPL14	chr6:44065431:T:C	NI	CD4T	0.0502840508763074	0.0655578781109454	0.349041935479194
MRPL14	chr6:44065431:T:C	IAV	NK	0.0110693994725691	0.0366010580852294	0.510779485223523
MRPL14	chr6:44065431:T:C	IAV	CD8T	0.0179878417350283	0.0359193909629619	0.445055112579362
MRPL14	chr6:44065431:T:C	IAV	monocyte	-0.00753166972430678	0.0410992570147305	0.572159979989976
MRPL14	chr6:44065431:T:C	IAV	B	0.0142657489862483	0.0383400987064829	0.494297044165139
MRPL14	chr6:44065431:T:C	IAV	CD4T	0.0371108183076324	0.0506444078864961	0.371401861548374
MRPL14	chr6:44065431:T:C	LPS	NK	0.0110774965440476	0.0393375042628199	0.512401442885301
MRPL14	chr6:44065431:T:C	LPS	CD8T	0.0254925355860519	0.0419417400578099	0.406786667963896
MRPL14	chr6:44065431:T:C	LPS	monocyte	-0.00685737171251039	0.0493480693987023	0.574021037286219
MRPL14	chr6:44065431:T:C	LPS	B	0.00887989777712034	0.0417173131656214	0.538390976412001
MRPL14	chr6:44065431:T:C	LPS	CD4T	0.0396396066588691	0.0550448692802882	0.372515480176302
MRPL14	chr6:44065431:T:C	Tcruzi	NK	0.0145394013271884	0.0412924195859712	0.493784086019661
MRPL14	chr6:44065431:T:C	Tcruzi	CD8T	0.035063300639424	0.0497904309998658	0.37614718005967
MRPL14	chr6:44065431:T:C	Tcruzi	monocyte	-0.013029523520705	0.049518406432179	0.542502337518759
MRPL14	chr6:44065431:T:C	Tcruzi	B	0.00567828409692667	0.0403195819629619	0.560762437172956
MRPL14	chr6:44065431:T:C	Tcruzi	CD4T	0.0555829379948554	0.0682689576812308	0.335875270240726
MRPL14	chr6:44091809:G:A	NI	NK	0.0145087303286546	0.0627469957705112	0.544965999190611
MRPL14	chr6:44091809:G:A	NI	CD8T	0.011574550703817	0.0656930132685717	0.560560558693702
MRPL14	chr6:44091809:G:A	NI	monocyte	-0.0432007746349203	0.0861208662692719	0.419622893838767
MRPL14	chr6:44091809:G:A	NI	B	-0.026892236423744	0.0706102603915628	0.48767410353059
MRPL14	chr6:44091809:G:A	NI	CD4T	0.01445339596768	0.0789048881984092	0.551042348866068
MRPL14	chr6:44091809:G:A	IAV	NK	0.00840219990590474	0.0557263411915994	0.569854973141459
MRPL14	chr6:44091809:G:A	IAV	CD8T	2.76617859047267e-05	0.0504113693341227	0.610584693634288
MRPL14	chr6:44091809:G:A	IAV	monocyte	-0.0352082339004744	0.0708636279956516	0.44176158415945
MRPL14	chr6:44091809:G:A	IAV	B	-0.0268697023092359	0.0638539886153963	0.472573111230159
MRPL14	chr6:44091809:G:A	IAV	CD4T	0.0226844932829936	0.0703698038193073	0.514723752166327
MRPL14	chr6:44091809:G:A	LPS	NK	0.00689334526419805	0.0596579549964191	0.577137938483184
MRPL14	chr6:44091809:G:A	LPS	CD8T	-0.004214518296257	0.0571670526051464	0.590359925905844
MRPL14	chr6:44091809:G:A	LPS	monocyte	-0.0492622670221292	0.0902601568520651	0.408069121661871
MRPL14	chr6:44091809:G:A	LPS	B	-0.0391412371744753	0.0795169956496384	0.438792532414127
MRPL14	chr6:44091809:G:A	LPS	CD4T	0.0144593717686047	0.0724884258147141	0.550093681212108
MRPL14	chr6:44091809:G:A	Tcruzi	NK	0.0065371748765596	0.0616790564841457	0.581164819053877
MRPL14	chr6:44091809:G:A	Tcruzi	CD8T	0.00497732481414609	0.0619613547782731	0.586606394441158
MRPL14	chr6:44091809:G:A	Tcruzi	monocyte	-0.0386758802371472	0.0811260336619458	0.445288254823344
MRPL14	chr6:44091809:G:A	Tcruzi	B	-0.0266079591462428	0.0676367486725698	0.481572609847035
MRPL14	chr6:44091809:G:A	Tcruzi	CD4T	0.0175365011494861	0.0754421061770554	0.541691017420614
MRPL14	chr6:44107982:G:A	NI	NK	0.00788541050299196	0.0290347340962628	0.597730842462865
MRPL14	chr6:44107982:G:A	NI	CD8T	-0.0103953625371548	0.0286405460445614	0.546232337264124
MRPL14	chr6:44107982:G:A	NI	monocyte	-0.0147127473583881	0.0351313971932584	0.502291656652836
MRPL14	chr6:44107982:G:A	NI	B	0.00488910118803254	0.0290205230715491	0.623802723733574
MRPL14	chr6:44107982:G:A	NI	CD4T	-0.031746873463202	0.0441674676843873	0.40935627117791
MRPL14	chr6:44107982:G:A	IAV	NK	0.00421019648662646	0.0253754344572993	0.629472224743187
MRPL14	chr6:44107982:G:A	IAV	CD8T	-0.00323031609593225	0.0229724621952716	0.614388185934824
MRPL14	chr6:44107982:G:A	IAV	monocyte	-0.0101557867583012	0.0277823579683935	0.546541916223668
MRPL14	chr6:44107982:G:A	IAV	B	0.0101894939624231	0.0283824872278511	0.565012635572596
MRPL14	chr6:44107982:G:A	IAV	CD4T	-0.013723717120053	0.0282993792829904	0.507509535844022
MRPL14	chr6:44107982:G:A	LPS	NK	0.00776427864032917	0.0289925996887603	0.594857965072385
MRPL14	chr6:44107982:G:A	LPS	CD8T	-0.0066122307253035	0.0251135314052371	0.571072856880158
MRPL14	chr6:44107982:G:A	LPS	monocyte	-0.0133883716654392	0.0340529942598812	0.523767047326882
MRPL14	chr6:44107982:G:A	LPS	B	0.00400522908043688	0.0282946805497377	0.627358674598128
MRPL14	chr6:44107982:G:A	LPS	CD4T	-0.023384010678066	0.0357398409734244	0.446067755768923
MRPL14	chr6:44107982:G:A	Tcruzi	NK	0.00304604624612182	0.0279969220489997	0.64471372883979
MRPL14	chr6:44107982:G:A	Tcruzi	CD8T	-0.00795805962978731	0.0271405321438093	0.564955917211599
MRPL14	chr6:44107982:G:A	Tcruzi	monocyte	-0.0166098110623685	0.0344513185936357	0.50284766253211
MRPL14	chr6:44107982:G:A	Tcruzi	B	0.020417384764788	0.0453960249611729	0.506522989964032
MRPL14	chr6:44107982:G:A	Tcruzi	CD4T	-0.0260383389194929	0.0388761373919612	0.442765464887678
MRPL14	chr6:44122375:G:A	NI	NK	-0.0229499358664012	0.0602468037620967	0.35041855465944
MRPL14	chr6:44122375:G:A	NI	CD8T	0.022004913488219	0.0589244386060778	0.35548108961301
MRPL14	chr6:44122375:G:A	NI	monocyte	-0.323904419382088	0.0679291129768247	1.39884209104935e-07
MRPL14	chr6:44122375:G:A	NI	B	0.0392875573930755	0.0652102998453843	0.278594102410562
MRPL14	chr6:44122375:G:A	NI	CD4T	0.126629941115393	0.07154830629527	0.0332096362327488
MRPL14	chr6:44122375:G:A	IAV	NK	-0.0527307444831163	0.0564694839270699	0.172198836272965
MRPL14	chr6:44122375:G:A	IAV	CD8T	-0.0463002294277516	0.0573406790808212	0.206440923386168
MRPL14	chr6:44122375:G:A	IAV	monocyte	-0.229501220842818	0.0557700463916055	1.27124441237081e-05
MRPL14	chr6:44122375:G:A	IAV	B	-0.0858213380939881	0.0579166081913147	0.0646767424624984
MRPL14	chr6:44122375:G:A	IAV	CD4T	-0.0686440937807181	0.0510142060410198	0.0869051673002888
MRPL14	chr6:44122375:G:A	LPS	NK	-0.0449832132348372	0.0591108702995347	0.220732263890132
MRPL14	chr6:44122375:G:A	LPS	CD8T	-0.0247761205146177	0.056031844769301	0.328199234356134
MRPL14	chr6:44122375:G:A	LPS	monocyte	-0.205025124757951	0.0636118558821343	0.000728616402573157
MRPL14	chr6:44122375:G:A	LPS	B	-0.0633204442140095	0.0592840976228365	0.140578376253865
MRPL14	chr6:44122375:G:A	LPS	CD4T	-0.0367657420679587	0.0548742176517792	0.251554209738923
MRPL14	chr6:44122375:G:A	Tcruzi	NK	0.0160108695869805	0.0647530635160641	0.409895703526631
MRPL14	chr6:44122375:G:A	Tcruzi	CD8T	0.0229061220754686	0.0571680317689962	0.345716968968665
MRPL14	chr6:44122375:G:A	Tcruzi	monocyte	-0.255440088010165	0.0626204366063946	2.02211115909456e-05
MRPL14	chr6:44122375:G:A	Tcruzi	B	-0.0376902018441431	0.0589583095441265	0.259277307473823
MRPL14	chr6:44122375:G:A	Tcruzi	CD4T	0.0744077713006624	0.0615795836358598	0.111022617783717
MRPL14	chr6:44142487:G:A	NI	NK	0.0594595859737702	0.086176719870593	0.279827673664463
MRPL14	chr6:44142487:G:A	NI	CD8T	0.0859753445351536	0.0960833480466591	0.222746308318896
MRPL14	chr6:44142487:G:A	NI	monocyte	0.121503011962054	0.12132560640778	0.182473764368766
MRPL14	chr6:44142487:G:A	NI	B	0.0314282728296964	0.0906182418571598	0.39169308124213
MRPL14	chr6:44142487:G:A	NI	CD4T	0.098941933350948	0.112338549169499	0.226372933100734
MRPL14	chr6:44142487:G:A	IAV	NK	0.102279449401656	0.103964605644848	0.177056437301034
MRPL14	chr6:44142487:G:A	IAV	CD8T	0.0721136925613242	0.0810763222791206	0.215015213774829
MRPL14	chr6:44142487:G:A	IAV	monocyte	0.125295808211925	0.116278640791648	0.160797012642935
MRPL14	chr6:44142487:G:A	IAV	B	0.064092087969558	0.0869259035407795	0.265019347782204
MRPL14	chr6:44142487:G:A	IAV	CD4T	0.108975826642437	0.103550128088775	0.179816714981977
MRPL14	chr6:44142487:G:A	LPS	NK	0.091032168848375	0.0977598154165378	0.201226032350614
MRPL14	chr6:44142487:G:A	LPS	CD8T	0.08840639759762	0.091404191724037	0.194677924793926
MRPL14	chr6:44142487:G:A	LPS	monocyte	0.16407558904063	0.148224992444586	0.14301790499521
MRPL14	chr6:44142487:G:A	LPS	B	0.0511371055942279	0.09007280866345	0.320580085354912
MRPL14	chr6:44142487:G:A	LPS	CD4T	0.116723586951763	0.112374231934442	0.182659521806555
MRPL14	chr6:44142487:G:A	Tcruzi	NK	0.0699139223875649	0.0909718427660518	0.255572711359874
MRPL14	chr6:44142487:G:A	Tcruzi	CD8T	0.0836539323640382	0.0928089237770493	0.220240495673627
MRPL14	chr6:44142487:G:A	Tcruzi	monocyte	0.121740638193366	0.119609172769124	0.183330800796419
MRPL14	chr6:44142487:G:A	Tcruzi	B	0.029132842678311	0.0863317988963869	0.393210901347804
MRPL14	chr6:44142487:G:A	Tcruzi	CD4T	0.0811930841923126	0.102110988717277	0.25320945897637
MRPL14	chr6:44167116:C:T	NI	NK	-0.00247577932956907	0.0355484850528507	0.667075466385205
MRPL14	chr6:44167116:C:T	NI	CD8T	-0.00114327362693113	0.0389533317755242	0.679234500927639
MRPL14	chr6:44167116:C:T	NI	monocyte	0.00848540296552964	0.0479748551084166	0.595118313130118
MRPL14	chr6:44167116:C:T	NI	B	-0.00234872469891497	0.0389090752274598	0.669535766901933
MRPL14	chr6:44167116:C:T	NI	CD4T	0.00724841049021885	0.0479302606901711	0.626024692250224
MRPL14	chr6:44167116:C:T	IAV	NK	-0.000789355143710347	0.0325709808031338	0.679444002158484
MRPL14	chr6:44167116:C:T	IAV	CD8T	8.01806728701155e-05	0.030003196162238	0.678269534095907
MRPL14	chr6:44167116:C:T	IAV	monocyte	0.0146419729384816	0.0433981402233791	0.576752744786752
MRPL14	chr6:44167116:C:T	IAV	B	-0.00125083333808474	0.0334416813880444	0.675931457009755
MRPL14	chr6:44167116:C:T	IAV	CD4T	0.00572001956445828	0.0390890887340121	0.638857567489584
MRPL14	chr6:44167116:C:T	LPS	NK	0.00130581620540811	0.0352843049671251	0.66186342228718
MRPL14	chr6:44167116:C:T	LPS	CD8T	0.0062401876422745	0.0351513582436545	0.623791642602628
MRPL14	chr6:44167116:C:T	LPS	monocyte	0.00986135759001261	0.0472703118241241	0.597687895577901
MRPL14	chr6:44167116:C:T	LPS	B	-0.00127695003282443	0.0384294835985247	0.671618708811701
MRPL14	chr6:44167116:C:T	LPS	CD4T	0.00734228189458612	0.0436684467519668	0.624567920989786
MRPL14	chr6:44167116:C:T	Tcruzi	NK	-0.00209570022341537	0.0366282465973282	0.667980663051673
MRPL14	chr6:44167116:C:T	Tcruzi	CD8T	-0.00420591930835359	0.0385103160642748	0.655594696362905
MRPL14	chr6:44167116:C:T	Tcruzi	monocyte	0.0100256798672627	0.0452677281212766	0.607485691854375
MRPL14	chr6:44167116:C:T	Tcruzi	B	-0.00162883514209787	0.0366924424629325	0.671233706546675
MRPL14	chr6:44167116:C:T	Tcruzi	CD4T	0.00566163256877559	0.0441266680146994	0.642209553300062
MRPL14	chr6:44180382:A:G	NI	NK	0.124642235507939	0.127245945961272	0.185701683186896
MRPL14	chr6:44180382:A:G	NI	CD8T	0.0878700053300507	0.098585234580257	0.235764567636905
MRPL14	chr6:44180382:A:G	NI	monocyte	0.0407712535641607	0.0952632725887085	0.381042159968152
MRPL14	chr6:44180382:A:G	NI	B	0.0031795843042096	0.0871802179170602	0.513124792230628
MRPL14	chr6:44180382:A:G	NI	CD4T	0.0420545281928988	0.0989517532478	0.379319885020564
MRPL14	chr6:44180382:A:G	IAV	NK	0.103081017801259	0.106492086701896	0.195302534991274
MRPL14	chr6:44180382:A:G	IAV	CD8T	0.0807461261224626	0.0879626171085206	0.215279368583592
MRPL14	chr6:44180382:A:G	IAV	monocyte	0.0571920126174578	0.0868942509258939	0.31468237237929
MRPL14	chr6:44180382:A:G	IAV	B	0.0489616402391774	0.0825355409100689	0.332992685770988
MRPL14	chr6:44180382:A:G	IAV	CD4T	0.0816087641124415	0.0946172912183141	0.247900533029008
MRPL14	chr6:44180382:A:G	LPS	NK	0.113291527317334	0.115442466066666	0.190560735334028
MRPL14	chr6:44180382:A:G	LPS	CD8T	0.0840717455264685	0.091644200517324	0.221026765924027
MRPL14	chr6:44180382:A:G	LPS	monocyte	0.0611651639257308	0.101574900719132	0.328471874393347
MRPL14	chr6:44180382:A:G	LPS	B	0.0310820194618971	0.0831459608118684	0.405981297592493
MRPL14	chr6:44180382:A:G	LPS	CD4T	0.0631071924450066	0.0927064842128619	0.305192135299686
MRPL14	chr6:44180382:A:G	Tcruzi	NK	0.115153916119365	0.118979313540085	0.19506572283252
MRPL14	chr6:44180382:A:G	Tcruzi	CD8T	0.0903306561270818	0.0983606740369295	0.225263102361559
MRPL14	chr6:44180382:A:G	Tcruzi	monocyte	0.0394598839046033	0.0917349443055455	0.388721783252191
MRPL14	chr6:44180382:A:G	Tcruzi	B	0.00162111770410241	0.0831158021397099	0.517790131102873
MRPL14	chr6:44180382:A:G	Tcruzi	CD4T	0.0305890135907779	0.0941448569081532	0.409634278738674
MRPL14	chr6:44184067:G:C	NI	NK	0.00516783013063055	0.0821200740279588	0.477375162992813
MRPL14	chr6:44184067:G:C	NI	CD8T	0.0102805073755906	0.0869073818778859	0.447883186533401
MRPL14	chr6:44184067:G:C	NI	monocyte	0.121153508611101	0.108647896283501	0.142191668533277
MRPL14	chr6:44184067:G:C	NI	B	0.115686046390027	0.104013257912903	0.13843555302772
MRPL14	chr6:44184067:G:C	NI	CD4T	0.0660512846913933	0.0987221405505556	0.269247916864154
MRPL14	chr6:44184067:G:C	IAV	NK	0.0184119042063317	0.0755740754002748	0.412801838253613
MRPL14	chr6:44184067:G:C	IAV	CD8T	-0.000523941974094306	0.0743873634645238	0.490902642885034
MRPL14	chr6:44184067:G:C	IAV	monocyte	0.140815574839789	0.105873341731429	0.0976531842705047
MRPL14	chr6:44184067:G:C	IAV	B	0.0994004592426954	0.0907008574849331	0.140853369448881
MRPL14	chr6:44184067:G:C	IAV	CD4T	0.0775970801319111	0.0832952154449083	0.196625605833352
MRPL14	chr6:44184067:G:C	LPS	NK	-0.011889864613006	0.0876544942426328	0.511821801182
MRPL14	chr6:44184067:G:C	LPS	CD8T	0.0218542170779328	0.0758137465391728	0.390140371731737
MRPL14	chr6:44184067:G:C	LPS	monocyte	0.168133611589312	0.126603045569067	0.095515810457421
MRPL14	chr6:44184067:G:C	LPS	B	0.129782745156693	0.10822440337509	0.116308245795773
MRPL14	chr6:44184067:G:C	LPS	CD4T	0.11230041505507	0.10113692950653	0.147052621047647
MRPL14	chr6:44184067:G:C	Tcruzi	NK	0.0197856000791602	0.0844206040284461	0.419165543178634
MRPL14	chr6:44184067:G:C	Tcruzi	CD8T	0.0221485053815948	0.0814857227168972	0.39808123574127
MRPL14	chr6:44184067:G:C	Tcruzi	monocyte	0.197284415792276	0.141507508998716	0.0803225833915739
MRPL14	chr6:44184067:G:C	Tcruzi	B	0.0820003555219651	0.0886012311189151	0.188941124068452
MRPL14	chr6:44184067:G:C	Tcruzi	CD4T	0.0517158539524529	0.0917387509355935	0.300824818498735
MRPL14	chr6:44187266:G:A	NI	NK	0.0164829326384455	0.0522871892543745	0.552640680128103
MRPL14	chr6:44187266:G:A	NI	CD8T	0.014399475616842	0.0551496695665839	0.569969172839436
MRPL14	chr6:44187266:G:A	NI	monocyte	-0.00162274627167974	0.0623230026717895	0.622927992400836
MRPL14	chr6:44187266:G:A	NI	B	-0.00245205533786058	0.0535541550514822	0.648045814304816
MRPL14	chr6:44187266:G:A	NI	CD4T	0.00570828170662424	0.0643331682357749	0.610889853064897
MRPL14	chr6:44187266:G:A	IAV	NK	0.0176700920961874	0.0499415611467299	0.539373027996609
MRPL14	chr6:44187266:G:A	IAV	CD8T	0.020130459284763	0.0496164229426473	0.519874707545687
MRPL14	chr6:44187266:G:A	IAV	monocyte	0.00401210414131946	0.0515320939056112	0.633329871371489
MRPL14	chr6:44187266:G:A	IAV	B	0.00253542852814329	0.0456650078867403	0.6321319643023
MRPL14	chr6:44187266:G:A	IAV	CD4T	0.0170130095737989	0.0559158179930542	0.558354278005568
MRPL14	chr6:44187266:G:A	LPS	NK	0.0176994770798083	0.052604534090007	0.541865072260193
MRPL14	chr6:44187266:G:A	LPS	CD8T	0.0173146867389447	0.0506227685778824	0.540733204101017
MRPL14	chr6:44187266:G:A	LPS	monocyte	-0.0320536785686171	0.0878867910069457	0.508953762783842
MRPL14	chr6:44187266:G:A	LPS	B	0.00660022605936912	0.0520177278568555	0.60951444407726
MRPL14	chr6:44187266:G:A	LPS	CD4T	0.00859585462788803	0.0579031136423091	0.599290116698211
MRPL14	chr6:44187266:G:A	Tcruzi	NK	0.016629590641922	0.0532774615015745	0.551952268669663
MRPL14	chr6:44187266:G:A	Tcruzi	CD8T	0.0169372720277597	0.0542460402256636	0.553285605178196
MRPL14	chr6:44187266:G:A	Tcruzi	monocyte	-0.00567393737644647	0.0589224816388722	0.62093314352133
MRPL14	chr6:44187266:G:A	Tcruzi	B	0.000432452455868196	0.0495495879675491	0.643687494714721
MRPL14	chr6:44187266:G:A	Tcruzi	CD4T	0.00921117789987684	0.0595784734462043	0.599943759271236
MRPL14	chr6:44188772:C:T	NI	NK	0.00229385457025613	0.0499435424064832	0.606263078833076
MRPL14	chr6:44188772:C:T	NI	CD8T	0.0199729072485371	0.0578711681322852	0.5141923996272
MRPL14	chr6:44188772:C:T	NI	monocyte	-0.0416356730637494	0.07929298806745	0.423687449236298
MRPL14	chr6:44188772:C:T	NI	B	0.00944379121105472	0.0555393153042003	0.574097805074599
MRPL14	chr6:44188772:C:T	NI	CD4T	0.0240637887763037	0.0685047342792184	0.503839217665835
MRPL14	chr6:44188772:C:T	IAV	NK	-0.000638358453947471	0.0466325252436371	0.623345838032877
MRPL14	chr6:44188772:C:T	IAV	CD8T	0.00790120952068563	0.0434036176731456	0.563510135389671
MRPL14	chr6:44188772:C:T	IAV	monocyte	-0.0247459512186034	0.0585417101932354	0.486784120910241
MRPL14	chr6:44188772:C:T	IAV	B	0.000565684488606999	0.0471914804063823	0.619263396232478
MRPL14	chr6:44188772:C:T	IAV	CD4T	0.0239539006301131	0.0585081315262102	0.493447408179199
MRPL14	chr6:44188772:C:T	LPS	NK	0.00064213095294878	0.0500170321106941	0.611107328249878
MRPL14	chr6:44188772:C:T	LPS	CD8T	0.0133530684830286	0.0492050086271227	0.532549594866083
MRPL14	chr6:44188772:C:T	LPS	monocyte	-0.0216370230996773	0.0673828143751619	0.50701571374328
MRPL14	chr6:44188772:C:T	LPS	B	0.00602169505231165	0.0538766819687388	0.58647609518466
MRPL14	chr6:44188772:C:T	LPS	CD4T	0.0239544319009654	0.0632270916779093	0.498855014016125
MRPL14	chr6:44188772:C:T	Tcruzi	NK	-0.00273789650968237	0.0525810173815553	0.620151356282089
MRPL14	chr6:44188772:C:T	Tcruzi	CD8T	0.0279465687719538	0.0620750553247584	0.476200272334491
MRPL14	chr6:44188772:C:T	Tcruzi	monocyte	-0.0444166123793965	0.0807143006438634	0.430728507109025
MRPL14	chr6:44188772:C:T	Tcruzi	B	-0.00317423865095073	0.0523159905057119	0.614516294625476
MRPL14	chr6:44188772:C:T	Tcruzi	CD4T	0.0221739792069196	0.0636882370303755	0.511270760471583
MRPL14	chr6:44204326:C:T	NI	NK	-0.0163463428343078	0.0430122677520775	0.528031996050164
MRPL14	chr6:44204326:C:T	NI	CD8T	-0.017685102496545	0.0453327317144119	0.527057537188394
MRPL14	chr6:44204326:C:T	NI	monocyte	0.0126189026653336	0.0522392157272193	0.555304534152828
MRPL14	chr6:44204326:C:T	NI	B	0.00990200411438674	0.0469568959650627	0.603065579583445
MRPL14	chr6:44204326:C:T	NI	CD4T	-0.00912662301367536	0.0500151004450302	0.580807612132522
MRPL14	chr6:44204326:C:T	IAV	NK	-0.015878999271551	0.0404139396032233	0.524035649226976
MRPL14	chr6:44204326:C:T	IAV	CD8T	-0.0140553027043204	0.0374637883563571	0.528938079303434
MRPL14	chr6:44204326:C:T	IAV	monocyte	0.0313293581168936	0.0661429624218882	0.479053065532074
MRPL14	chr6:44204326:C:T	IAV	B	-0.0109778483965695	0.0407198960121216	0.572959177465996
MRPL14	chr6:44204326:C:T	IAV	CD4T	-0.0159225870685352	0.0430386888909285	0.536067563793773
MRPL14	chr6:44204326:C:T	LPS	NK	-0.028549350699955	0.0536323259121425	0.464854718890639
MRPL14	chr6:44204326:C:T	LPS	CD8T	-0.0136839658234715	0.0393807236421733	0.533346838694795
MRPL14	chr6:44204326:C:T	LPS	monocyte	0.00456547706321581	0.0505491843623896	0.608349612151597
MRPL14	chr6:44204326:C:T	LPS	B	-0.00108843219877769	0.0418163632467399	0.636000524823393
MRPL14	chr6:44204326:C:T	LPS	CD4T	-0.0066273089183987	0.0444869307004896	0.593729014428431
MRPL14	chr6:44204326:C:T	Tcruzi	NK	-0.0174842669104498	0.0451074411567259	0.523782754816168
MRPL14	chr6:44204326:C:T	Tcruzi	CD8T	-0.0100563049009292	0.0411371691718984	0.566583960532543
MRPL14	chr6:44204326:C:T	Tcruzi	monocyte	0.0119641553192791	0.0496772114075709	0.57437426776415
MRPL14	chr6:44204326:C:T	Tcruzi	B	-0.00215086691951217	0.040584462487734	0.633031034225912
MRPL14	chr6:44204326:C:T	Tcruzi	CD4T	-0.0178673788506503	0.0494058656108479	0.536601930609742
MRPL14	chr6:44217711:A:G	NI	NK	0.00625074614735014	0.0581784764783992	0.564654822220538
MRPL14	chr6:44217711:A:G	NI	CD8T	0.0278453799035473	0.0682072202343672	0.4676592989493
MRPL14	chr6:44217711:A:G	NI	monocyte	-0.0357887607628871	0.0824821488105133	0.443382569974916
MRPL14	chr6:44217711:A:G	NI	B	-0.00792824074378262	0.0646150091541729	0.576569065924385
MRPL14	chr6:44217711:A:G	NI	CD4T	0.0402994805645287	0.0835792171370537	0.435314378449045
MRPL14	chr6:44217711:A:G	IAV	NK	0.00491425316497041	0.0540063566298325	0.568822913579652
MRPL14	chr6:44217711:A:G	IAV	CD8T	0.00943260088549961	0.0502873437682196	0.535180630449521
MRPL14	chr6:44217711:A:G	IAV	monocyte	-0.0265491444162331	0.0663196031504742	0.474324657894059
MRPL14	chr6:44217711:A:G	IAV	B	-0.007689773449843	0.0565536374612157	0.572779759635904
MRPL14	chr6:44217711:A:G	IAV	CD4T	0.0548614317803899	0.0859003945512106	0.380575927850843
MRPL14	chr6:44217711:A:G	LPS	NK	0.00788302874883276	0.0581883004234433	0.552696461075676
MRPL14	chr6:44217711:A:G	LPS	CD8T	0.0112087281655778	0.055975457982747	0.527033607592444
MRPL14	chr6:44217711:A:G	LPS	monocyte	-0.0282145646581033	0.07791285299419	0.476529516814729
MRPL14	chr6:44217711:A:G	LPS	B	-0.00634471743338478	0.0632588853293202	0.579642462583882
MRPL14	chr6:44217711:A:G	LPS	CD4T	0.0433239872637126	0.080212747736081	0.41874949749596
MRPL14	chr6:44217711:A:G	Tcruzi	NK	-0.0076046172552045	0.0635665088086104	0.584014849956331
MRPL14	chr6:44217711:A:G	Tcruzi	CD8T	0.0241942352214161	0.0644283780721553	0.477024584758526
MRPL14	chr6:44217711:A:G	Tcruzi	monocyte	-0.0395824127754537	0.0827907983109818	0.441530557228456
MRPL14	chr6:44217711:A:G	Tcruzi	B	-0.0129397508218939	0.0634007815346615	0.549704927263895
MRPL14	chr6:44217711:A:G	Tcruzi	CD4T	0.0347216914361269	0.0767619320631295	0.450676783265114
MRPL15	chr8:54064157:G:C	NI	NK	0.0517273519523534	0.0584433407584779	0.239662460737815
MRPL15	chr8:54064157:G:C	NI	CD8T	0.0225748331347195	0.0498059629905806	0.396287359263983
MRPL15	chr8:54064157:G:C	NI	monocyte	-0.0709046539116062	0.0594074430694855	0.153391567961422
MRPL15	chr8:54064157:G:C	NI	B	-0.0237797457927566	0.0488002875741467	0.36737076545109
MRPL15	chr8:54064157:G:C	NI	CD4T	-0.0250961101193608	0.0544658448176508	0.377150252663421
MRPL15	chr8:54064157:G:C	IAV	NK	0.0245916582662165	0.0457497053867218	0.358782750864778
MRPL15	chr8:54064157:G:C	IAV	CD8T	0.0214458875818185	0.0424964150658588	0.372793752915676
MRPL15	chr8:54064157:G:C	IAV	monocyte	-0.0139408697154725	0.0482230049704046	0.407189435655652
MRPL15	chr8:54064157:G:C	IAV	B	-0.0236357521399059	0.0447401653074194	0.353010168729433
MRPL15	chr8:54064157:G:C	IAV	CD4T	-0.0158021601969549	0.0460169685292441	0.417639294925007
MRPL15	chr8:54064157:G:C	LPS	NK	0.0366622319304589	0.0525634092637076	0.302622417659904
MRPL15	chr8:54064157:G:C	LPS	CD8T	0.00899900576007021	0.0424768720846484	0.476176638439529
MRPL15	chr8:54064157:G:C	LPS	monocyte	-0.0781934390701627	0.0628581977676474	0.141685024413152
MRPL15	chr8:54064157:G:C	LPS	B	-0.0139127158510102	0.0471719140475077	0.426146757040854
MRPL15	chr8:54064157:G:C	LPS	CD4T	-0.0529897095781577	0.0588189813046282	0.233417983626902
MRPL15	chr8:54064157:G:C	Tcruzi	NK	0.0433506127943974	0.0555093294718419	0.275083551578623
MRPL15	chr8:54064157:G:C	Tcruzi	CD8T	0.0181940163075647	0.0464452758386239	0.416926170487368
MRPL15	chr8:54064157:G:C	Tcruzi	monocyte	-0.075195814360151	0.06052626443043	0.150671246764899
MRPL15	chr8:54064157:G:C	Tcruzi	B	-0.0230202606473649	0.0464228607457069	0.362959951665395
MRPL15	chr8:54064157:G:C	Tcruzi	CD4T	-0.0172231895047118	0.0507854327256995	0.419211918878419
MRPL15	chr8:54101042:A:C	NI	NK	-0.00817425117700907	0.0475012761184372	0.604352339418746
MRPL15	chr8:54101042:A:C	NI	CD8T	-0.00369677451846395	0.0528869748072045	0.63250768337445
MRPL15	chr8:54101042:A:C	NI	monocyte	-0.0143465433130984	0.0625430085335471	0.556475272003412
MRPL15	chr8:54101042:A:C	NI	B	0.00133741830265048	0.0505840475388763	0.651834230666081
MRPL15	chr8:54101042:A:C	NI	CD4T	-0.00745819125308027	0.0654541878387468	0.611384007639523
MRPL15	chr8:54101042:A:C	IAV	NK	-0.00835005805039608	0.044471245213276	0.599478538764786
MRPL15	chr8:54101042:A:C	IAV	CD8T	-0.00707140115800014	0.0409640524612072	0.604164448792283
MRPL15	chr8:54101042:A:C	IAV	monocyte	-0.0115891611612107	0.0515937418926632	0.586651487034057
MRPL15	chr8:54101042:A:C	IAV	B	0.000385555668015482	0.0436137409388675	0.655869136937016
MRPL15	chr8:54101042:A:C	IAV	CD4T	-0.00805060630404472	0.0554022038518089	0.611929310638198
MRPL15	chr8:54101042:A:C	LPS	NK	-0.00938882539353756	0.0483858007205402	0.592839827838258
MRPL15	chr8:54101042:A:C	LPS	CD8T	-0.00471997341514439	0.0458526301915705	0.618681213514149
MRPL15	chr8:54101042:A:C	LPS	monocyte	-0.00829046259147581	0.0600216528956542	0.59686807579451
MRPL15	chr8:54101042:A:C	LPS	B	0.00236047990963828	0.0505372615156705	0.64096416813183
MRPL15	chr8:54101042:A:C	LPS	CD4T	-0.00643240077754541	0.0605329632013436	0.617915097592538
MRPL15	chr8:54101042:A:C	Tcruzi	NK	-0.00606853447690205	0.0481924107226768	0.615415553517516
MRPL15	chr8:54101042:A:C	Tcruzi	CD8T	-0.00233756619828212	0.0506889598759536	0.637185828491692
MRPL15	chr8:54101042:A:C	Tcruzi	monocyte	-0.0123885328155772	0.0593026927022423	0.58566825605249
MRPL15	chr8:54101042:A:C	Tcruzi	B	0.00181584668564181	0.0480526139493177	0.646835276908134
MRPL15	chr8:54101042:A:C	Tcruzi	CD4T	-0.00978417776689908	0.0621814230174327	0.607096961079474
MRPL15	chr8:54104540:G:A	NI	NK	0.0128815241123883	0.0414202822242629	0.381398243868853
MRPL15	chr8:54104540:G:A	NI	CD8T	0.0334827805924967	0.0427552738526549	0.233087448202349
MRPL15	chr8:54104540:G:A	NI	monocyte	0.109945301296255	0.0605612867936253	0.0461408952338787
MRPL15	chr8:54104540:G:A	NI	B	0.0457267022950567	0.0453196810041977	0.172555191650685
MRPL15	chr8:54104540:G:A	NI	CD4T	0.0635406247876063	0.0527628728174222	0.131307627134507
MRPL15	chr8:54104540:G:A	IAV	NK	0.0208176295728245	0.038612271257689	0.306956964296887
MRPL15	chr8:54104540:G:A	IAV	CD8T	0.0328525776477771	0.0370578091486684	0.200563260390465
MRPL15	chr8:54104540:G:A	IAV	monocyte	0.0645142732461291	0.04563255666745	0.0959359846584036
MRPL15	chr8:54104540:G:A	IAV	B	0.0486101793305564	0.0431347382071388	0.13901314697172
MRPL15	chr8:54104540:G:A	IAV	CD4T	0.0367668670776271	0.0428748964841527	0.214060977479826
MRPL15	chr8:54104540:G:A	LPS	NK	0.025279174624711	0.0412431463637585	0.283002359269696
MRPL15	chr8:54104540:G:A	LPS	CD8T	0.0420627641112217	0.0401772497826493	0.161215028463036
MRPL15	chr8:54104540:G:A	LPS	monocyte	0.0913430634811948	0.0559252619960419	0.0672741654744183
MRPL15	chr8:54104540:G:A	LPS	B	0.0342587871295238	0.0433364280459605	0.228914006297471
MRPL15	chr8:54104540:G:A	LPS	CD4T	0.0563609666286317	0.0477422557806667	0.138139059731987
MRPL15	chr8:54104540:G:A	Tcruzi	NK	0.0187173533319061	0.0424187695357615	0.338186907529942
MRPL15	chr8:54104540:G:A	Tcruzi	CD8T	0.040383963756659	0.0414667591482869	0.183471841134566
MRPL15	chr8:54104540:G:A	Tcruzi	monocyte	0.0995800038186598	0.0568833808432388	0.0605035089437412
MRPL15	chr8:54104540:G:A	Tcruzi	B	0.0366276029489338	0.0418366951250272	0.206722854273342
MRPL15	chr8:54104540:G:A	Tcruzi	CD4T	0.0581358516202205	0.0493029438939107	0.138031731082079
MRPL15	chr8:54106639:C:T	NI	NK	0.00520988016397711	0.0514807353150356	0.570359078288993
MRPL15	chr8:54106639:C:T	NI	CD8T	0.0186993842300722	0.0576916924455141	0.502455338901518
MRPL15	chr8:54106639:C:T	NI	monocyte	0.0504893006616883	0.0786375347299408	0.367252531211153
MRPL15	chr8:54106639:C:T	NI	B	0.0297522638273419	0.0612809468100648	0.447351371112874
MRPL15	chr8:54106639:C:T	NI	CD4T	0.0247034140718683	0.0704643409387867	0.486463798305229
MRPL15	chr8:54106639:C:T	IAV	NK	0.00998057153936233	0.0479493284202864	0.538930236412786
MRPL15	chr8:54106639:C:T	IAV	CD8T	0.00925478350205454	0.0441872706468777	0.536589011021061
MRPL15	chr8:54106639:C:T	IAV	monocyte	0.038720270956183	0.0645904932388409	0.404489152711789
MRPL15	chr8:54106639:C:T	IAV	B	0.026513526806893	0.0538367457224039	0.444052660637335
MRPL15	chr8:54106639:C:T	IAV	CD4T	0.0311382180215022	0.0633505379283527	0.448760067432755
MRPL15	chr8:54106639:C:T	LPS	NK	0.00236083651583957	0.052733768481511	0.580378924675993
MRPL15	chr8:54106639:C:T	LPS	CD8T	0.0178264246542921	0.050875572847216	0.490327083984876
MRPL15	chr8:54106639:C:T	LPS	monocyte	0.0374778384795947	0.070798622086658	0.420045823047856
MRPL15	chr8:54106639:C:T	LPS	B	0.0405819940512697	0.0685061522279534	0.40249842869955
MRPL15	chr8:54106639:C:T	LPS	CD4T	0.0328418150979374	0.0685419097790741	0.449344432694473
MRPL15	chr8:54106639:C:T	Tcruzi	NK	0.00911732173511871	0.05309945496029	0.547646679771849
MRPL15	chr8:54106639:C:T	Tcruzi	CD8T	0.0253769228409011	0.0582818487540908	0.465814757146354
MRPL15	chr8:54106639:C:T	Tcruzi	monocyte	0.0460815787217465	0.0742920672334825	0.393383114592907
MRPL15	chr8:54106639:C:T	Tcruzi	B	0.0375542519848103	0.0646780429479023	0.408771095040571
MRPL15	chr8:54106639:C:T	Tcruzi	CD4T	0.02845409679015	0.0676801319496454	0.470288512717863
MRPL15	chr8:54112212:T:A	NI	NK	-0.0181614298554808	0.0352451054640116	0.474100905866869
MRPL15	chr8:54112212:T:A	NI	CD8T	-0.0272240120654222	0.0417795958942351	0.429937983343402
MRPL15	chr8:54112212:T:A	NI	monocyte	-0.018929074111242	0.0424396311674572	0.473513216724433
MRPL15	chr8:54112212:T:A	NI	B	-0.0225024252715082	0.0395888258403143	0.457553525497343
MRPL15	chr8:54112212:T:A	NI	CD4T	-0.0312869955447338	0.0491123371369325	0.424517019287567
MRPL15	chr8:54112212:T:A	IAV	NK	-0.0244274205379161	0.0384441934147943	0.428602314557282
MRPL15	chr8:54112212:T:A	IAV	CD8T	-0.0193213751811568	0.032344710434543	0.445126650016332
MRPL15	chr8:54112212:T:A	IAV	monocyte	-0.0105541179509734	0.0338189935077357	0.542475784664381
MRPL15	chr8:54112212:T:A	IAV	B	-0.0168790707782815	0.0333851525013228	0.477851288626089
MRPL15	chr8:54112212:T:A	IAV	CD4T	-0.019729719902766	0.038014491923747	0.475496738330386
MRPL15	chr8:54112212:T:A	LPS	NK	-0.0208715445994679	0.0368385370486435	0.451411118473472
MRPL15	chr8:54112212:T:A	LPS	CD8T	-0.0237577638877922	0.0368873456739428	0.425502347005418
MRPL15	chr8:54112212:T:A	LPS	monocyte	-0.0157570105173482	0.0407848944471616	0.506857443624338
MRPL15	chr8:54112212:T:A	LPS	B	-0.0262463161732572	0.0420300090553684	0.43130066391291
MRPL15	chr8:54112212:T:A	LPS	CD4T	-0.0206084974844279	0.0410734689817456	0.475849707165807
MRPL15	chr8:54112212:T:A	Tcruzi	NK	-0.0227298010042845	0.0387070306968792	0.446847365878808
MRPL15	chr8:54112212:T:A	Tcruzi	CD8T	-0.0281413265017249	0.0415522000291346	0.417612290059363
MRPL15	chr8:54112212:T:A	Tcruzi	monocyte	-0.0190091188710208	0.0404828790737867	0.487631892986815
MRPL15	chr8:54112212:T:A	Tcruzi	B	-0.0222293747871583	0.0381066645261984	0.449464649978999
MRPL15	chr8:54112212:T:A	Tcruzi	CD4T	-0.0268689818256158	0.0446214890632237	0.446297991751516
MRPL15	chr8:54112894:G:A	NI	NK	-0.0248444947872721	0.0466508479844435	0.371741560509188
MRPL15	chr8:54112894:G:A	NI	CD8T	-0.0474375353541413	0.054743675077823	0.267111943991216
MRPL15	chr8:54112894:G:A	NI	monocyte	-0.0471444701467833	0.0588888504315987	0.274727230191693
MRPL15	chr8:54112894:G:A	NI	B	-0.0240165557129733	0.0492411108022005	0.387795049076906
MRPL15	chr8:54112894:G:A	NI	CD4T	-0.0667868332193692	0.0687594135680181	0.234236027962033
MRPL15	chr8:54112894:G:A	IAV	NK	0.000950509003622272	0.0463362836647653	0.540043600565385
MRPL15	chr8:54112894:G:A	IAV	CD8T	-0.0244851714488043	0.0406860746932094	0.345098537882005
MRPL15	chr8:54112894:G:A	IAV	monocyte	-0.0562480911722372	0.0592115754896908	0.235202788875036
MRPL15	chr8:54112894:G:A	IAV	B	-0.0125858688474483	0.0429090657384231	0.446857315329964
MRPL15	chr8:54112894:G:A	IAV	CD4T	-0.0473773327585722	0.054353865843158	0.267762774237566
MRPL15	chr8:54112894:G:A	LPS	NK	-0.0143683460567165	0.0457617633203701	0.433649567653413
MRPL15	chr8:54112894:G:A	LPS	CD8T	-0.0387789305128198	0.0476820934235478	0.278018010059621
MRPL15	chr8:54112894:G:A	LPS	monocyte	-0.0709623074969108	0.0700127387336627	0.210551592249019
MRPL15	chr8:54112894:G:A	LPS	B	-0.0179077611545972	0.0479456998544602	0.419231327493006
MRPL15	chr8:54112894:G:A	LPS	CD4T	-0.0565111675808922	0.0605804135721452	0.248364354718148
MRPL15	chr8:54112894:G:A	Tcruzi	NK	-0.0171540817769028	0.0469177444066713	0.42127132719152
MRPL15	chr8:54112894:G:A	Tcruzi	CD8T	-0.0468253168310368	0.0530533540999316	0.261118432803092
MRPL15	chr8:54112894:G:A	Tcruzi	monocyte	-0.0513389803701689	0.058356124289295	0.261886988162561
MRPL15	chr8:54112894:G:A	Tcruzi	B	-0.0178135218939031	0.0460173379396949	0.417053666304954
MRPL15	chr8:54112894:G:A	Tcruzi	CD4T	-0.0727005641967256	0.070640777902371	0.218733489194776
MRPL15	chr8:54118414:G:A	NI	NK	0.00467678240946526	0.0508519976413494	0.603773296078058
MRPL15	chr8:54118414:G:A	NI	CD8T	0.00453254754652042	0.0565416719632847	0.603880244322989
MRPL15	chr8:54118414:G:A	NI	monocyte	0.0133847577658524	0.065661534130721	0.545307246208832
MRPL15	chr8:54118414:G:A	NI	B	0.0231932845433026	0.0612762055732368	0.512921512447999
MRPL15	chr8:54118414:G:A	NI	CD4T	0.0256303579556932	0.0738098562326416	0.51626463062561
MRPL15	chr8:54118414:G:A	IAV	NK	0.00509630192341711	0.0473006066332628	0.59867277661715
MRPL15	chr8:54118414:G:A	IAV	CD8T	0.000453527103225606	0.0438149228370592	0.624012534942819
MRPL15	chr8:54118414:G:A	IAV	monocyte	0.0174662573479697	0.0572223338052107	0.538452688926549
MRPL15	chr8:54118414:G:A	IAV	B	0.0223400525069387	0.0551137015594856	0.502433124015564
MRPL15	chr8:54118414:G:A	IAV	CD4T	0.0188375879073198	0.0606045247501256	0.536680044296394
MRPL15	chr8:54118414:G:A	LPS	NK	0.00735040778545975	0.0514377823051847	0.583030978462624
MRPL15	chr8:54118414:G:A	LPS	CD8T	0.00315586453127724	0.0493716215218599	0.602636015210434
MRPL15	chr8:54118414:G:A	LPS	monocyte	0.0189760789135922	0.0667869687058011	0.53074303851875
MRPL15	chr8:54118414:G:A	LPS	B	0.0265810529645885	0.0633554329269898	0.492378238708266
MRPL15	chr8:54118414:G:A	LPS	CD4T	0.0246851312677658	0.0686490907103703	0.515906533909361
MRPL15	chr8:54118414:G:A	Tcruzi	NK	0.00147108251319534	0.052630429605794	0.619509838846306
MRPL15	chr8:54118414:G:A	Tcruzi	CD8T	-0.00413064620370234	0.0573706322559608	0.630235519034472
MRPL15	chr8:54118414:G:A	Tcruzi	monocyte	0.0125936801786886	0.0627690322040788	0.565003961575379
MRPL15	chr8:54118414:G:A	Tcruzi	B	0.0188571874212503	0.0560419511538484	0.525011092429521
MRPL15	chr8:54118414:G:A	Tcruzi	CD4T	0.0242973808521014	0.0697769386811591	0.524059535571035
MRPL15	chr8:54142344:T:C	NI	NK	-0.0178723392677741	0.0530381145841	0.52584272746916
MRPL15	chr8:54142344:T:C	NI	CD8T	-0.0265697579888393	0.0627768760656127	0.497513110970556
MRPL15	chr8:54142344:T:C	NI	monocyte	-0.0204779611838543	0.0666415768091123	0.510489619215258
MRPL15	chr8:54142344:T:C	NI	B	-0.0146437902939527	0.0559215843938747	0.550437809324824
MRPL15	chr8:54142344:T:C	NI	CD4T	-0.0266099500998382	0.0735734044541329	0.509547295829155
MRPL15	chr8:54142344:T:C	IAV	NK	-0.0198264078811239	0.0511918505919981	0.508403988568345
MRPL15	chr8:54142344:T:C	IAV	CD8T	-0.0191333696292894	0.0476777740421993	0.503402857109945
MRPL15	chr8:54142344:T:C	IAV	monocyte	-0.0252298246873914	0.0594171139305878	0.49523615916103
MRPL15	chr8:54142344:T:C	IAV	B	-0.0144071284838446	0.049242804955273	0.54057422845729
MRPL15	chr8:54142344:T:C	IAV	CD4T	-0.0300016589349935	0.0662843790150821	0.487087379216146
MRPL15	chr8:54142344:T:C	LPS	NK	-0.0163082121770188	0.0524970196241303	0.528653752133684
MRPL15	chr8:54142344:T:C	LPS	CD8T	-0.0221681317544738	0.0539371095707441	0.496424434223822
MRPL15	chr8:54142344:T:C	LPS	monocyte	-0.0348516171386884	0.0739525785461486	0.462835547554145
MRPL15	chr8:54142344:T:C	LPS	B	-0.0145225846933919	0.0554698649983179	0.545298001228978
MRPL15	chr8:54142344:T:C	LPS	CD4T	-0.029097029930935	0.0701799132490982	0.496112045366555
MRPL15	chr8:54142344:T:C	Tcruzi	NK	-0.0188140668228757	0.0549642614325676	0.522376428920141
MRPL15	chr8:54142344:T:C	Tcruzi	CD8T	-0.0234767015250187	0.0590812041140135	0.504615532837619
MRPL15	chr8:54142344:T:C	Tcruzi	monocyte	-0.0254086617733724	0.0658775842472691	0.504554814863338
MRPL15	chr8:54142344:T:C	Tcruzi	B	-0.00869181663723905	0.0523669016654537	0.575580154384389
MRPL15	chr8:54142344:T:C	Tcruzi	CD4T	-0.0294370783617961	0.0714747151893551	0.500166687737637
MRPL15	chr8:54149984:A:G	NI	NK	-0.00550856047820001	0.0317958571777493	0.646562216501878
MRPL15	chr8:54149984:A:G	NI	CD8T	0.000943924157282487	0.0338995923213193	0.690152829452516
MRPL15	chr8:54149984:A:G	NI	monocyte	-0.0092283006511316	0.0412796841426525	0.593036959119573
MRPL15	chr8:54149984:A:G	NI	B	-0.011362364510391	0.037281105972497	0.606358130509041
MRPL15	chr8:54149984:A:G	NI	CD4T	0.00329335472098256	0.0417967201697458	0.663775635577855
MRPL15	chr8:54149984:A:G	IAV	NK	-0.00472859310191328	0.0294248265048305	0.649787606391819
MRPL15	chr8:54149984:A:G	IAV	CD8T	-0.000182574762395589	0.0263081798786746	0.691745798855564
MRPL15	chr8:54149984:A:G	IAV	monocyte	-0.0078842113543962	0.0338350437750943	0.626111036743157
MRPL15	chr8:54149984:A:G	IAV	B	-0.00527163212096916	0.0297957221687884	0.64333563113903
MRPL15	chr8:54149984:A:G	IAV	CD4T	0.00417032029274456	0.0350959704418817	0.665007042804205
MRPL15	chr8:54149984:A:G	LPS	NK	-0.00649713685669891	0.0324848811480487	0.632413845791401
MRPL15	chr8:54149984:A:G	LPS	CD8T	-0.00148269779277208	0.0296999008213167	0.674702320877987
MRPL15	chr8:54149984:A:G	LPS	monocyte	-0.00706868680415467	0.0397568795923525	0.623605110145117
MRPL15	chr8:54149984:A:G	LPS	B	-0.00855162422209948	0.0351297397517176	0.618207091071112
MRPL15	chr8:54149984:A:G	LPS	CD4T	0.00657813139787457	0.0393803258017912	0.645853665722392
MRPL15	chr8:54149984:A:G	Tcruzi	NK	-0.00898454173568981	0.0349371192551569	0.620270711108088
MRPL15	chr8:54149984:A:G	Tcruzi	CD8T	0.00199586020976451	0.0328030818009571	0.679226587623476
MRPL15	chr8:54149984:A:G	Tcruzi	monocyte	-0.00482873637299993	0.0376495137184372	0.647119967009435
MRPL15	chr8:54149984:A:G	Tcruzi	B	-0.00470338465805998	0.0323379525682948	0.64905500446174
MRPL15	chr8:54149984:A:G	Tcruzi	CD4T	0.00310070749891375	0.038828774343506	0.672432591115995
MRPL15	chr8:54161197:A:G	NI	NK	0.0186950643391413	0.0460157639927961	0.358659161393445
MRPL15	chr8:54161197:A:G	NI	CD8T	-0.0227840667879601	0.043848634405359	0.287908019293817
MRPL15	chr8:54161197:A:G	NI	monocyte	-0.130112807534085	0.04689068693774	0.00305017800974405
MRPL15	chr8:54161197:A:G	NI	B	-0.0494374747951834	0.0445512674364047	0.128123694769135
MRPL15	chr8:54161197:A:G	NI	CD4T	-0.0953001234803622	0.0508606205083065	0.0251842283594554
MRPL15	chr8:54161197:A:G	IAV	NK	-0.0274506601381765	0.0423886574898891	0.254219928116356
MRPL15	chr8:54161197:A:G	IAV	CD8T	-0.0273566406138083	0.0389770351167564	0.232770799889437
MRPL15	chr8:54161197:A:G	IAV	monocyte	-0.0631921959609752	0.0429795513097628	0.0731243915154057
MRPL15	chr8:54161197:A:G	IAV	B	-0.0376783809248138	0.0410180163252335	0.171551060004504
MRPL15	chr8:54161197:A:G	IAV	CD4T	-0.0440786035811632	0.0421519708779127	0.144138388560599
MRPL15	chr8:54161197:A:G	LPS	NK	0.00638023526838316	0.0450416332830697	0.462699769170111
MRPL15	chr8:54161197:A:G	LPS	CD8T	-0.0420965550485513	0.040257476026967	0.139572651864692
MRPL15	chr8:54161197:A:G	LPS	monocyte	-0.158288965380872	0.0519531345443279	0.000861501544933585
MRPL15	chr8:54161197:A:G	LPS	B	-0.0330233768208706	0.0438496565707088	0.217333973928757
MRPL15	chr8:54161197:A:G	LPS	CD4T	-0.0863448852450503	0.0455420318683244	0.0250956443321214
MRPL15	chr8:54161197:A:G	Tcruzi	NK	0.0245531622882847	0.0493257632909695	0.325149903717939
MRPL15	chr8:54161197:A:G	Tcruzi	CD8T	-0.0353414528030772	0.041040958513222	0.188529117795734
MRPL15	chr8:54161197:A:G	Tcruzi	monocyte	-0.133000730347065	0.0464714382911959	0.00258191211337777
MRPL15	chr8:54161197:A:G	Tcruzi	B	-0.0495725817900452	0.0426788338250869	0.116778133102874
MRPL15	chr8:54161197:A:G	Tcruzi	CD4T	-0.0693640058603789	0.0462584625158781	0.0643454664894578
MRPL15	chr8:54172222:T:C	NI	NK	0.00865511636930825	0.0254279702233119	0.628588154252689
MRPL15	chr8:54172222:T:C	NI	CD8T	0.00681611414168905	0.02560659788094	0.654650445565842
MRPL15	chr8:54172222:T:C	NI	monocyte	-0.0216444222192413	0.0356211863782788	0.471750786299533
MRPL15	chr8:54172222:T:C	NI	B	-0.00427034343232126	0.0238518230363927	0.668177452391143
MRPL15	chr8:54172222:T:C	NI	CD4T	0.000452248007375741	0.0283140442481389	0.711750417693683
MRPL15	chr8:54172222:T:C	IAV	NK	0.00256261726080392	0.021053629069932	0.690177006929532
MRPL15	chr8:54172222:T:C	IAV	CD8T	0.00299087752782942	0.0195550318334265	0.683578193557326
MRPL15	chr8:54172222:T:C	IAV	monocyte	-0.000843913186896147	0.0244667392744666	0.691847179774234
MRPL15	chr8:54172222:T:C	IAV	B	-0.00860895915654718	0.0238346401018954	0.616518441214566
MRPL15	chr8:54172222:T:C	IAV	CD4T	-0.00158370357189444	0.02311850637417	0.702063951160977
MRPL15	chr8:54172222:T:C	LPS	NK	0.00724604448391921	0.0247513601568187	0.638357004979992
MRPL15	chr8:54172222:T:C	LPS	CD8T	0.00108643636052499	0.0207887563710024	0.705635875633841
MRPL15	chr8:54172222:T:C	LPS	monocyte	-0.00859074379242032	0.0275247707226856	0.611214687837827
MRPL15	chr8:54172222:T:C	LPS	B	-0.00328346956673858	0.0234926364520249	0.67182486018397
MRPL15	chr8:54172222:T:C	LPS	CD4T	-0.00690078779707942	0.026587466209089	0.645413499890307
MRPL15	chr8:54172222:T:C	Tcruzi	NK	0.010003628242439	0.0276319302499127	0.618442607530005
MRPL15	chr8:54172222:T:C	Tcruzi	CD8T	0.00152795056577559	0.0223604339923611	0.704746405617937
MRPL15	chr8:54172222:T:C	Tcruzi	monocyte	-0.0157332194367439	0.03089423032128	0.554307739960933
MRPL15	chr8:54172222:T:C	Tcruzi	B	-0.00900953997548234	0.0251701666167984	0.614247952571046
MRPL15	chr8:54172222:T:C	Tcruzi	CD4T	-0.00376474996503931	0.0260496118707046	0.67966854117194
MRPL15	chr8:54186905:G:C	NI	NK	0.010900672727478	0.0613418155624851	0.561789325581506
MRPL15	chr8:54186905:G:C	NI	CD8T	0.0154328768650078	0.0703623957467759	0.548412969641425
MRPL15	chr8:54186905:G:C	NI	monocyte	0.0423624057280069	0.0898820267044828	0.438210157859017
MRPL15	chr8:54186905:G:C	NI	B	0.0314739671901538	0.0751768999579242	0.48059248355657
MRPL15	chr8:54186905:G:C	NI	CD4T	0.0201390470250224	0.0862332307495933	0.536413781439622
MRPL15	chr8:54186905:G:C	IAV	NK	0.00845173869650615	0.0566890887451928	0.569541435587852
MRPL15	chr8:54186905:G:C	IAV	CD8T	0.00984842553997299	0.0530180633938074	0.5588554666192
MRPL15	chr8:54186905:G:C	IAV	monocyte	0.0345627205131667	0.0744084635007341	0.46180709514342
MRPL15	chr8:54186905:G:C	IAV	B	0.0267198877509747	0.0646681424030652	0.482034739463995
MRPL15	chr8:54186905:G:C	IAV	CD4T	0.0211074170112506	0.0740437235063358	0.528122952237051
MRPL15	chr8:54186905:G:C	LPS	NK	0.0088469852981244	0.0614305480344587	0.566194745094525
MRPL15	chr8:54186905:G:C	LPS	CD8T	0.0131418452979848	0.0608141614877428	0.54490107104176
MRPL15	chr8:54186905:G:C	LPS	monocyte	0.0456447342307055	0.0918928295989409	0.436411416706532
MRPL15	chr8:54186905:G:C	LPS	B	0.0370608928709276	0.0793756649617225	0.456788073108849
MRPL15	chr8:54186905:G:C	LPS	CD4T	0.0184787269820855	0.0799962308010107	0.53980763920741
MRPL15	chr8:54186905:G:C	Tcruzi	NK	0.00649409890695133	0.0630365605281451	0.581266494881511
MRPL15	chr8:54186905:G:C	Tcruzi	CD8T	0.0150105045969612	0.0676656538699068	0.546257075726091
MRPL15	chr8:54186905:G:C	Tcruzi	monocyte	0.0433240400561412	0.0884951099725748	0.448120155291938
MRPL15	chr8:54186905:G:C	Tcruzi	B	0.0311495535262043	0.0723062449320209	0.474209874280063
MRPL15	chr8:54186905:G:C	Tcruzi	CD4T	0.0195548979443042	0.0815306041137191	0.540492287051721
MRPL15	chr8:54187870:C:T	NI	NK	-0.0117510655768765	0.0588230974136804	0.568515856910367
MRPL15	chr8:54187870:C:T	NI	CD8T	-0.017549141144953	0.0681333665604326	0.550806818253246
MRPL15	chr8:54187870:C:T	NI	monocyte	-0.0231552242232605	0.0791550857390879	0.514387645425814
MRPL15	chr8:54187870:C:T	NI	B	-0.0152130422930186	0.064999156293083	0.558816812535824
MRPL15	chr8:54187870:C:T	NI	CD4T	-0.023282274871047	0.084194787928247	0.536611347795182
MRPL15	chr8:54187870:C:T	IAV	NK	-0.00455750435974063	0.0533132794001538	0.600217878872079
MRPL15	chr8:54187870:C:T	IAV	CD8T	-0.0121075664077943	0.0512638586686125	0.557267721746164
MRPL15	chr8:54187870:C:T	IAV	monocyte	-0.0219083843865095	0.0666163147134583	0.524927725288887
MRPL15	chr8:54187870:C:T	IAV	B	-0.00506379278762112	0.0538472173908237	0.598719717771948
MRPL15	chr8:54187870:C:T	IAV	CD4T	-0.0119280109427196	0.0679593099905264	0.574611491975335
MRPL15	chr8:54187870:C:T	LPS	NK	-0.00996601850069016	0.0584689446657868	0.572516069782069
MRPL15	chr8:54187870:C:T	LPS	CD8T	-0.013276522335871	0.0581027256604833	0.555265813141901
MRPL15	chr8:54187870:C:T	LPS	monocyte	-0.0321133680881848	0.0838493731404353	0.492818387194087
MRPL15	chr8:54187870:C:T	LPS	B	-0.00389210091628269	0.0621304519721458	0.602788063333133
MRPL15	chr8:54187870:C:T	LPS	CD4T	-0.0124304128572346	0.0748222530106847	0.573095202784205
MRPL15	chr8:54187870:C:T	Tcruzi	NK	-0.0100259185782284	0.0599383252295966	0.575864753447825
MRPL15	chr8:54187870:C:T	Tcruzi	CD8T	-0.0171174865734273	0.0655633243308482	0.548021571918194
MRPL15	chr8:54187870:C:T	Tcruzi	monocyte	-0.0319078328969799	0.0820554564838217	0.498571955391866
MRPL15	chr8:54187870:C:T	Tcruzi	B	-0.00768086937462325	0.0594728013432676	0.586835258499514
MRPL15	chr8:54187870:C:T	Tcruzi	CD4T	-0.0230884705144088	0.0800962197787818	0.539829958532543
MRPL16	chr11:59716220:A:C	NI	NK	-0.115153084048153	0.0482504786489373	0.0060260143743246
MRPL16	chr11:59716220:A:C	NI	CD8T	-0.135241637704943	0.0530375316967828	0.00420521439603361
MRPL16	chr11:59716220:A:C	NI	monocyte	-0.0111301549232467	0.0472432667008765	0.401413643283808
MRPL16	chr11:59716220:A:C	NI	B	0.0125829452426518	0.04443722626978	0.399940649963797
MRPL16	chr11:59716220:A:C	NI	CD4T	-0.0799899840807758	0.0474756415393576	0.0441756376645733
MRPL16	chr11:59716220:A:C	IAV	NK	-0.104409375033178	0.046572718607344	0.00738946526192974
MRPL16	chr11:59716220:A:C	IAV	CD8T	-0.0581103353979373	0.0384545212514383	0.0620199862073266
MRPL16	chr11:59716220:A:C	IAV	monocyte	-0.037489352276744	0.0404299646731453	0.175184049350428
MRPL16	chr11:59716220:A:C	IAV	B	-0.00299027502432584	0.0400243369254787	0.467018124585758
MRPL16	chr11:59716220:A:C	IAV	CD4T	-0.0289057683325822	0.0418966962818862	0.236199038193782
MRPL16	chr11:59716220:A:C	LPS	NK	-0.0781517811957324	0.0432809035012486	0.033681627819545
MRPL16	chr11:59716220:A:C	LPS	CD8T	-0.078758296672972	0.0404017755236455	0.0235964489725157
MRPL16	chr11:59716220:A:C	LPS	monocyte	0.0180356810389002	0.048491820238156	0.366354676060646
MRPL16	chr11:59716220:A:C	LPS	B	0.022175863813456	0.0455706433657427	0.324872197252185
MRPL16	chr11:59716220:A:C	LPS	CD4T	-0.047827788278121	0.0432418034063877	0.133049148511905
MRPL16	chr11:59716220:A:C	Tcruzi	NK	-0.110374964603137	0.0489208248981709	0.0086728678669652
MRPL16	chr11:59716220:A:C	Tcruzi	CD8T	-0.0910373517895318	0.0426471949438319	0.0157345238025146
MRPL16	chr11:59716220:A:C	Tcruzi	monocyte	-0.0208038875104592	0.045006558630677	0.321138592452741
MRPL16	chr11:59716220:A:C	Tcruzi	B	0.0149290419727868	0.0434153681431291	0.377217653066156
MRPL16	chr11:59716220:A:C	Tcruzi	CD4T	-0.0851824437141423	0.0454871416676191	0.0275808244558284
MRPL16	chr11:59724200:C:T	NI	NK	-0.0272048926029953	0.0586336110015998	0.486611780371135
MRPL16	chr11:59724200:C:T	NI	CD8T	-0.0203580039943045	0.0571989342848462	0.531232481263375
MRPL16	chr11:59724200:C:T	NI	monocyte	-0.0287354041234853	0.066788016708995	0.473168135253403
MRPL16	chr11:59724200:C:T	NI	B	-0.00333222774311601	0.0498984271411586	0.618285952742444
MRPL16	chr11:59724200:C:T	NI	CD4T	0.00178200289890274	0.0607869622598459	0.631145734480158
MRPL16	chr11:59724200:C:T	IAV	NK	-0.0140315988101999	0.0453658605952443	0.542920158981964
MRPL16	chr11:59724200:C:T	IAV	CD8T	-0.0094769470076227	0.0407851245995508	0.567969851636351
MRPL16	chr11:59724200:C:T	IAV	monocyte	-0.0136324817230953	0.0489259877389581	0.550567583360713
MRPL16	chr11:59724200:C:T	IAV	B	-0.00675242652526976	0.0440865341205839	0.59448162163025
MRPL16	chr11:59724200:C:T	IAV	CD4T	0.0103130677700715	0.0543998447771608	0.594062804721345
MRPL16	chr11:59724200:C:T	LPS	NK	-0.0141250752619295	0.048538109143789	0.544321940976544
MRPL16	chr11:59724200:C:T	LPS	CD8T	-0.0118997731687333	0.0460782024879828	0.557134614697364
MRPL16	chr11:59724200:C:T	LPS	monocyte	-0.0075998819240139	0.0591697815122893	0.578560761443981
MRPL16	chr11:59724200:C:T	LPS	B	-0.00221796368166072	0.0496111933566514	0.620142488167375
MRPL16	chr11:59724200:C:T	LPS	CD4T	0.00837445334884746	0.0580824485132598	0.60141597371067
MRPL16	chr11:59724200:C:T	Tcruzi	NK	-0.0178895795603252	0.0518472233016244	0.529575732369423
MRPL16	chr11:59724200:C:T	Tcruzi	CD8T	-0.00869964933113019	0.0490685906812445	0.583702929910943
MRPL16	chr11:59724200:C:T	Tcruzi	monocyte	-0.0283247425468297	0.0647610197006246	0.492396848485986
MRPL16	chr11:59724200:C:T	Tcruzi	B	0.000124044909636289	0.0478085463726685	0.635139903527345
MRPL16	chr11:59724200:C:T	Tcruzi	CD4T	0.00323782235775956	0.0571902238696397	0.630077891608795
MRPL16	chr11:59773982:A:C	NI	NK	0.0143779874949909	0.0652814653789853	0.518667783872538
MRPL16	chr11:59773982:A:C	NI	CD8T	0.0115321999710478	0.0710754720006857	0.533527008862989
MRPL16	chr11:59773982:A:C	NI	monocyte	0.051138361351841	0.0942655830795248	0.3878651170738
MRPL16	chr11:59773982:A:C	NI	B	0.0759739803223713	0.109257230649686	0.333581406719494
MRPL16	chr11:59773982:A:C	NI	CD4T	0.0137751658802801	0.0845398197376554	0.52818679606997
MRPL16	chr11:59773982:A:C	IAV	NK	0.00856260332669451	0.0603266566318295	0.540037611540532
MRPL16	chr11:59773982:A:C	IAV	CD8T	0.00826305435392859	0.0558265774344634	0.538105680519972
MRPL16	chr11:59773982:A:C	IAV	monocyte	0.0193662522317716	0.0684346574591817	0.490276799685128
MRPL16	chr11:59773982:A:C	IAV	B	0.055232849454295	0.0843427715038358	0.355004912542684
MRPL16	chr11:59773982:A:C	IAV	CD4T	0.0283291712359992	0.0751639093205092	0.469375417961954
MRPL16	chr11:59773982:A:C	LPS	NK	0.0111362058362983	0.0653783613787446	0.527343891634272
MRPL16	chr11:59773982:A:C	LPS	CD8T	0.0237940345534763	0.0655843132427279	0.469519433579045
MRPL16	chr11:59773982:A:C	LPS	monocyte	0.0463372017025739	0.0911760446977125	0.408940850280131
MRPL16	chr11:59773982:A:C	LPS	B	0.0731720959596902	0.105603554651497	0.332553148124879
MRPL16	chr11:59773982:A:C	LPS	CD4T	0.0151948379798859	0.0788259744159663	0.520194785329265
MRPL16	chr11:59773982:A:C	Tcruzi	NK	0.00882238092745172	0.0669507694341016	0.542689670818554
MRPL16	chr11:59773982:A:C	Tcruzi	CD8T	0.0148556505201904	0.0683978492830873	0.516850832008442
MRPL16	chr11:59773982:A:C	Tcruzi	monocyte	0.0462888690612326	0.0884757445462526	0.411249785873377
MRPL16	chr11:59773982:A:C	Tcruzi	B	0.0599691909803421	0.0906258584844371	0.353742470641833
MRPL16	chr11:59773982:A:C	Tcruzi	CD4T	0.0152159320724899	0.0791568467653855	0.52433890927187
MRPL16	chr11:59773983:A:C	NI	NK	-0.152845657279756	0.0655630260799283	0.00904389024379459
MRPL16	chr11:59773983:A:C	NI	CD8T	-0.20009808364711	0.06773123317436	0.000951712203416721
MRPL16	chr11:59773983:A:C	NI	monocyte	0.0659737304928578	0.0744013354460785	0.187510086675227
MRPL16	chr11:59773983:A:C	NI	B	0.0522912854418654	0.0680210714459547	0.221674697678698
MRPL16	chr11:59773983:A:C	NI	CD4T	-0.221877138555277	0.077420538601053	0.00093579940427202
MRPL16	chr11:59773983:A:C	IAV	NK	-0.165588923570936	0.0660866295413469	0.00323283525084073
MRPL16	chr11:59773983:A:C	IAV	CD8T	-0.138475224563805	0.0606600087804865	0.00825911396064327
MRPL16	chr11:59773983:A:C	IAV	monocyte	-0.0104216268432916	0.0600082001505624	0.434055127496386
MRPL16	chr11:59773983:A:C	IAV	B	0.0212497181053093	0.0620007503074691	0.365035642756965
MRPL16	chr11:59773983:A:C	IAV	CD4T	-0.0454363955822366	0.062713960362922	0.22868015964533
MRPL16	chr11:59773983:A:C	LPS	NK	-0.14109588653804	0.0663056715418166	0.015305451528457
MRPL16	chr11:59773983:A:C	LPS	CD8T	-0.14340816141082	0.0614046707963573	0.00885237494198232
MRPL16	chr11:59773983:A:C	LPS	monocyte	0.0276286365065417	0.0711260219319772	0.349914943592562
MRPL16	chr11:59773983:A:C	LPS	B	0.053904657925128	0.06794855227352	0.213776333307494
MRPL16	chr11:59773983:A:C	LPS	CD4T	-0.0524912222321885	0.0667426002393941	0.211321795906207
MRPL16	chr11:59773983:A:C	Tcruzi	NK	-0.216481042277695	0.0772844217212872	0.000817198069569702
MRPL16	chr11:59773983:A:C	Tcruzi	CD8T	-0.19241411845528	0.0663666206596686	0.00110910464858949
MRPL16	chr11:59773983:A:C	Tcruzi	monocyte	0.0122260241137856	0.0691481170355154	0.428817834343047
MRPL16	chr11:59773983:A:C	Tcruzi	B	0.0785765537222146	0.0697956020435318	0.12604226679475
MRPL16	chr11:59773983:A:C	Tcruzi	CD4T	-0.167090841610514	0.0677784866323371	0.00543637926706198
MRPL16	chr11:59806526:C:T	NI	NK	-0.0488116259143375	0.0514370841696936	0.203698202660278
MRPL16	chr11:59806526:C:T	NI	CD8T	-0.0539158118710811	0.0530095322175067	0.19187795413227
MRPL16	chr11:59806526:C:T	NI	monocyte	-0.0373291476505327	0.0580181933210517	0.294399931930362
MRPL16	chr11:59806526:C:T	NI	B	-0.0733555199336522	0.0612131092036412	0.144780311532697
MRPL16	chr11:59806526:C:T	NI	CD4T	-0.061104385900507	0.0626024849811609	0.198636292751656
MRPL16	chr11:59806526:C:T	IAV	NK	-0.0412565257741575	0.0468935453874883	0.222496138472537
MRPL16	chr11:59806526:C:T	IAV	CD8T	-0.0279034604630992	0.0421215371963303	0.278453609921321
MRPL16	chr11:59806526:C:T	IAV	monocyte	-0.0295491577511685	0.0477916372968797	0.311825578298274
MRPL16	chr11:59806526:C:T	IAV	B	-0.066262623198594	0.0557352805124524	0.142662150221807
MRPL16	chr11:59806526:C:T	IAV	CD4T	-0.084838240796847	0.0633543873255892	0.12380568702658
MRPL16	chr11:59806526:C:T	LPS	NK	-0.0521541588351328	0.0522861460689991	0.187284707179229
MRPL16	chr11:59806526:C:T	LPS	CD8T	-0.0553440819262262	0.049668805664113	0.161928153966352
MRPL16	chr11:59806526:C:T	LPS	monocyte	-0.016793853206321	0.0560417884964755	0.409801008972047
MRPL16	chr11:59806526:C:T	LPS	B	-0.0853297841545764	0.0668026270712326	0.122446561598331
MRPL16	chr11:59806526:C:T	LPS	CD4T	-0.0942502042524719	0.0692227723314855	0.117775995023038
MRPL16	chr11:59806526:C:T	Tcruzi	NK	-0.0320949182078016	0.0496822675895078	0.288277120958133
MRPL16	chr11:59806526:C:T	Tcruzi	CD8T	-0.0512703222375153	0.0509223909596681	0.193738419959603
MRPL16	chr11:59806526:C:T	Tcruzi	monocyte	-0.0149237247533836	0.0542369477751769	0.420324363133886
MRPL16	chr11:59806526:C:T	Tcruzi	B	-0.0708059304533058	0.0589905708039588	0.142788819683966
MRPL16	chr11:59806526:C:T	Tcruzi	CD4T	-0.080764181641074	0.0639346094567856	0.139928982408264
MRPL16	chr11:59812830:G:T	NI	NK	-0.000373611191371941	0.05231937993435	0.644600102936711
MRPL16	chr11:59812830:G:T	NI	CD8T	-0.00996127494023265	0.0605899574417481	0.60254441268832
MRPL16	chr11:59812830:G:T	NI	monocyte	0.0251415944683574	0.0784295488113937	0.516913351339843
MRPL16	chr11:59812830:G:T	NI	B	0.00681243149556041	0.0578645459274027	0.613958672532935
MRPL16	chr11:59812830:G:T	NI	CD4T	-0.00387549602713908	0.0713934938500013	0.62527813792685
MRPL16	chr11:59812830:G:T	IAV	NK	-0.00559553404578202	0.0494448294470638	0.617190107929757
MRPL16	chr11:59812830:G:T	IAV	CD8T	-0.00577860724069107	0.0457836305147359	0.612835372990737
MRPL16	chr11:59812830:G:T	IAV	monocyte	0.0117765763300759	0.0581341175637571	0.588637200751581
MRPL16	chr11:59812830:G:T	IAV	B	0.0119599120825186	0.0530545684451692	0.582806814736833
MRPL16	chr11:59812830:G:T	IAV	CD4T	0.00150357470816797	0.0601337356637334	0.643287806855532
MRPL16	chr11:59812830:G:T	LPS	NK	-0.000611758610440115	0.0527541875615345	0.638992584616742
MRPL16	chr11:59812830:G:T	LPS	CD8T	-0.00931332061739648	0.0532491461471754	0.594862893350621
MRPL16	chr11:59812830:G:T	LPS	monocyte	-0.0172270696264535	0.0864028340431947	0.576738059812569
MRPL16	chr11:59812830:G:T	LPS	B	0.0117133018870224	0.0596787989153477	0.587800459749016
MRPL16	chr11:59812830:G:T	LPS	CD4T	0.000461239310268872	0.0661099455130041	0.644166686528557
MRPL16	chr11:59812830:G:T	Tcruzi	NK	-0.00351311129794108	0.0542159574088997	0.627817544878282
MRPL16	chr11:59812830:G:T	Tcruzi	CD8T	-0.00991409949365106	0.05833745173872	0.599054576320541
MRPL16	chr11:59812830:G:T	Tcruzi	monocyte	0.0068103318908791	0.0654317016408253	0.611079662143448
MRPL16	chr11:59812830:G:T	Tcruzi	B	0.00705666835050668	0.0550964220919897	0.609499588955819
MRPL16	chr11:59812830:G:T	Tcruzi	CD4T	-0.00932046209490533	0.0683800638426997	0.609100573280315
MRPL16	chr11:59839091:T:C	NI	NK	-0.0251557561977865	0.0713868241045979	0.468426681546997
MRPL16	chr11:59839091:T:C	NI	CD8T	-0.0320853839990327	0.0795584963768109	0.451406309509382
MRPL16	chr11:59839091:T:C	NI	monocyte	0.0926374756168113	0.121448229190934	0.287601054730476
MRPL16	chr11:59839091:T:C	NI	B	-0.00389781338858242	0.0730795841379897	0.571766871444908
MRPL16	chr11:59839091:T:C	NI	CD4T	-0.0414628948435459	0.0967135470693523	0.437736697214365
MRPL16	chr11:59839091:T:C	IAV	NK	-0.0233911819941049	0.0668483956980449	0.470291842344555
MRPL16	chr11:59839091:T:C	IAV	CD8T	-0.015612997361515	0.0590861710791018	0.495685733501342
MRPL16	chr11:59839091:T:C	IAV	monocyte	0.0559222215322589	0.0840020612343355	0.348251233017087
MRPL16	chr11:59839091:T:C	IAV	B	-0.00556182811059192	0.0639167834477428	0.562808203981928
MRPL16	chr11:59839091:T:C	IAV	CD4T	-0.0180524549497693	0.0757272037013154	0.505721937908247
MRPL16	chr11:59839091:T:C	LPS	NK	-0.0363651071450062	0.0794319404466612	0.428685537903383
MRPL16	chr11:59839091:T:C	LPS	CD8T	-0.0146452222694107	0.0653707678210307	0.505701432544663
MRPL16	chr11:59839091:T:C	LPS	monocyte	0.0894493583708929	0.118684706558433	0.299347813726121
MRPL16	chr11:59839091:T:C	LPS	B	0.00639390353629693	0.0731270885368223	0.558314098066323
MRPL16	chr11:59839091:T:C	LPS	CD4T	-0.0265874131867877	0.0853684189953974	0.480623754736554
MRPL16	chr11:59839091:T:C	Tcruzi	NK	-0.0239325185491852	0.0733772056925262	0.476352741242537
MRPL16	chr11:59839091:T:C	Tcruzi	CD8T	-0.0306555571332573	0.0765828027348844	0.451316558425037
MRPL16	chr11:59839091:T:C	Tcruzi	monocyte	0.0855063233881666	0.113733653798553	0.309243826858554
MRPL16	chr11:59839091:T:C	Tcruzi	B	0.00121666634565388	0.0695645219980943	0.581220748761879
MRPL16	chr11:59839091:T:C	Tcruzi	CD4T	-0.0357535855916131	0.0893947640343742	0.452453329582369
MRPL16	chr11:59848048:T:A	NI	NK	0.00138658093232678	0.0557405872334962	0.626961136032458
MRPL16	chr11:59848048:T:A	NI	CD8T	0.00986993301315752	0.0648822109036351	0.591218685244197
MRPL16	chr11:59848048:T:A	NI	monocyte	0.0140449686983727	0.0748159794430477	0.556587334149521
MRPL16	chr11:59848048:T:A	NI	B	0.00685758145400638	0.0612811529792268	0.602847096005482
MRPL16	chr11:59848048:T:A	NI	CD4T	0.0190910621693279	0.0822050274894246	0.558166774530397
MRPL16	chr11:59848048:T:A	IAV	NK	0.00671812582443616	0.0519511595779781	0.598355242305999
MRPL16	chr11:59848048:T:A	IAV	CD8T	0.00857119260316591	0.048938699541351	0.58495611147698
MRPL16	chr11:59848048:T:A	IAV	monocyte	0.00528783621575182	0.0605770258669893	0.605353407631329
MRPL16	chr11:59848048:T:A	IAV	B	0.00655997373284911	0.0528751677485901	0.59935734025741
MRPL16	chr11:59848048:T:A	IAV	CD4T	0.0164868439603114	0.0692676218706665	0.565964431826697
MRPL16	chr11:59848048:T:A	LPS	NK	0.00699308980346872	0.0563639642176892	0.594241915069052
MRPL16	chr11:59848048:T:A	LPS	CD8T	0.00912519218346754	0.055997306240742	0.582688824500499
MRPL16	chr11:59848048:T:A	LPS	monocyte	0.0198700245637164	0.0765372344602929	0.543288192307082
MRPL16	chr11:59848048:T:A	LPS	B	0.0121967258189701	0.0626314839201632	0.573822904609384
MRPL16	chr11:59848048:T:A	LPS	CD4T	0.0166659628676585	0.0757774536122743	0.565795456226669
MRPL16	chr11:59848048:T:A	Tcruzi	NK	0.00546560746996414	0.0577370279124789	0.606508677493652
MRPL16	chr11:59848048:T:A	Tcruzi	CD8T	0.00683450540396599	0.062024154490707	0.600973325127906
MRPL16	chr11:59848048:T:A	Tcruzi	monocyte	0.0199020985291996	0.075115279318893	0.550825533130423
MRPL16	chr11:59848048:T:A	Tcruzi	B	0.00662098934575631	0.0584448682288522	0.600581581150367
MRPL16	chr11:59848048:T:A	Tcruzi	CD4T	0.0118915398505117	0.0754103985202999	0.587443505576869
MRPL16	chr11:59855960:G:A	NI	NK	0.0221195123365468	0.0456439295160879	0.378754331444213
MRPL16	chr11:59855960:G:A	NI	CD8T	0.0563999460484085	0.0573992724747848	0.23303210123444
MRPL16	chr11:59855960:G:A	NI	monocyte	-0.00096522390349624	0.0550422496469103	0.551629725889597
MRPL16	chr11:59855960:G:A	NI	B	0.0516385987940066	0.0588784245402704	0.257338408341217
MRPL16	chr11:59855960:G:A	NI	CD4T	0.0808335209292026	0.0741535351082344	0.201862293878031
MRPL16	chr11:59855960:G:A	IAV	NK	0.0301877751497458	0.04456273244409	0.321138654733784
MRPL16	chr11:59855960:G:A	IAV	CD8T	0.036297362719856	0.0438280325769137	0.271440761922924
MRPL16	chr11:59855960:G:A	IAV	monocyte	0.00233265542224441	0.0441838697032682	0.54320332019515
MRPL16	chr11:59855960:G:A	IAV	B	0.026816466847602	0.0443640911776282	0.34417040030999
MRPL16	chr11:59855960:G:A	IAV	CD4T	0.0622398802062598	0.0597532517318806	0.219350874723588
MRPL16	chr11:59855960:G:A	LPS	NK	0.0384862104968808	0.0500162481427779	0.289287830026308
MRPL16	chr11:59855960:G:A	LPS	CD8T	0.0365722216229233	0.0461630120558538	0.28239939158051
MRPL16	chr11:59855960:G:A	LPS	monocyte	0.012903899934125	0.0537221664065352	0.475173123563961
MRPL16	chr11:59855960:G:A	LPS	B	0.0338923454525425	0.0507872866430271	0.322618965147597
MRPL16	chr11:59855960:G:A	LPS	CD4T	0.0724233561822848	0.0671800978383562	0.208502898359088
MRPL16	chr11:59855960:G:A	Tcruzi	NK	0.0277676734760504	0.0479236831801092	0.349495918921141
MRPL16	chr11:59855960:G:A	Tcruzi	CD8T	0.0657930186908964	0.0624347065327341	0.207215508240385
MRPL16	chr11:59855960:G:A	Tcruzi	monocyte	-0.00395073227579014	0.0525907773244992	0.56151299693519
MRPL16	chr11:59855960:G:A	Tcruzi	B	0.0469235814632025	0.0548637578073234	0.263031987653802
MRPL16	chr11:59855960:G:A	Tcruzi	CD4T	0.0772189766721805	0.0700729280107415	0.203072665688458
MRPL16	chr11:59864062:C:T	NI	NK	0.00742129251408135	0.0547548805450921	0.600828695958128
MRPL16	chr11:59864062:C:T	NI	CD8T	0.00540158139661795	0.0617987246071769	0.61317573962122
MRPL16	chr11:59864062:C:T	NI	monocyte	0.000573751999011797	0.0712241361828682	0.613920866572685
MRPL16	chr11:59864062:C:T	NI	B	-0.00551180817259673	0.0599456677657686	0.618605743829179
MRPL16	chr11:59864062:C:T	NI	CD4T	0.0167029858321213	0.0788292668783998	0.568125889916648
MRPL16	chr11:59864062:C:T	IAV	NK	0.000735902655188165	0.0504224627113518	0.633381362234099
MRPL16	chr11:59864062:C:T	IAV	CD8T	0.00507989352529982	0.0468519286129602	0.607575055695181
MRPL16	chr11:59864062:C:T	IAV	monocyte	-0.00348514847360717	0.057852285645657	0.62504203285876
MRPL16	chr11:59864062:C:T	IAV	B	0.00106035825825091	0.0508728288259527	0.634782796973917
MRPL16	chr11:59864062:C:T	IAV	CD4T	0.0171707298433906	0.0685238517668217	0.566235656125037
MRPL16	chr11:59864062:C:T	LPS	NK	0.0043867497652496	0.0545349757269997	0.611391127076126
MRPL16	chr11:59864062:C:T	LPS	CD8T	0.00826202337255894	0.054362832110292	0.591135169025385
MRPL16	chr11:59864062:C:T	LPS	monocyte	-0.00877322633988977	0.0724603266214583	0.593848730203152
MRPL16	chr11:59864062:C:T	LPS	B	-0.00366570730438335	0.0592982656539043	0.622076294412926
MRPL16	chr11:59864062:C:T	LPS	CD4T	0.0133362093933279	0.0724218852509029	0.581591063391952
MRPL16	chr11:59864062:C:T	Tcruzi	NK	0.00847060170339371	0.0568987288676166	0.595568677581242
MRPL16	chr11:59864062:C:T	Tcruzi	CD8T	0.00607269331459204	0.0593670836102923	0.607503114752879
MRPL16	chr11:59864062:C:T	Tcruzi	monocyte	-0.00223327993105733	0.0678811915356127	0.62730016462805
MRPL16	chr11:59864062:C:T	Tcruzi	B	-0.0044943138522835	0.0566170424913337	0.620250117906034
MRPL16	chr11:59864062:C:T	Tcruzi	CD4T	0.00812099881816817	0.0719007798789256	0.603757552466417
MRPL17	chr11:6593260:A:T	NI	NK	-0.00310265236920829	0.0158774882891774	0.722972994283798
MRPL17	chr11:6593260:A:T	NI	CD8T	-0.0066382259513132	0.0182653021814846	0.677657121173209
MRPL17	chr11:6593260:A:T	NI	monocyte	-0.00276369750681558	0.021760127858075	0.705221842280531
MRPL17	chr11:6593260:A:T	NI	B	-0.00308299804176023	0.0168515450193701	0.72799811385118
MRPL17	chr11:6593260:A:T	NI	CD4T	-0.0152925356646075	0.0290604260560252	0.596133459141991
MRPL17	chr11:6593260:A:T	IAV	NK	-0.003270511782225	0.0145408499694995	0.716930241744765
MRPL17	chr11:6593260:A:T	IAV	CD8T	-0.0028112905635044	0.0135081723324381	0.717844384145561
MRPL17	chr11:6593260:A:T	IAV	monocyte	-0.000667369320152753	0.0144434715084284	0.766445835568795
MRPL17	chr11:6593260:A:T	IAV	B	-0.00147119217839355	0.0143223426396747	0.747334564677405
MRPL17	chr11:6593260:A:T	IAV	CD4T	-0.00534365638734301	0.016310494635768	0.688539880193796
MRPL17	chr11:6593260:A:T	LPS	NK	-0.00365147076183641	0.0161233100342253	0.707905762549123
MRPL17	chr11:6593260:A:T	LPS	CD8T	-0.00317080711817272	0.0152090843812286	0.708404238443641
MRPL17	chr11:6593260:A:T	LPS	monocyte	0.00127592980925215	0.0202522671981001	0.749640822162922
MRPL17	chr11:6593260:A:T	LPS	B	-0.00186969809301937	0.0161934466398834	0.73690159521584
MRPL17	chr11:6593260:A:T	LPS	CD4T	-0.00763024328418369	0.0192001678786579	0.660974183632864
MRPL17	chr11:6593260:A:T	Tcruzi	NK	-0.00370398420396149	0.0168676515073859	0.709447866328346
MRPL17	chr11:6593260:A:T	Tcruzi	CD8T	-0.00685582725476843	0.0180401543924485	0.665040614763259
MRPL17	chr11:6593260:A:T	Tcruzi	monocyte	-0.00203516722007464	0.0193618639532799	0.736644101253692
MRPL17	chr11:6593260:A:T	Tcruzi	B	-0.00530648241787955	0.0175033491019651	0.689731669321936
MRPL17	chr11:6593260:A:T	Tcruzi	CD4T	-0.0139424234310755	0.0267390141390492	0.615546939197854
MRPL17	chr11:6606759:G:C	NI	NK	-0.0136126935763373	0.0338816748423021	0.433647223760157
MRPL17	chr11:6606759:G:C	NI	CD8T	0.00258799081880868	0.0363862796087957	0.577231149759211
MRPL17	chr11:6606759:G:C	NI	monocyte	0.0336539687688404	0.0440889953216196	0.311835345209143
MRPL17	chr11:6606759:G:C	NI	B	-0.0301490110359804	0.0391442805385781	0.311383210892242
MRPL17	chr11:6606759:G:C	NI	CD4T	-0.026235908899604	0.0400540543952427	0.342730268954668
MRPL17	chr11:6606759:G:C	IAV	NK	-0.017568859542208	0.0313354459413416	0.380182575547368
MRPL17	chr11:6606759:G:C	IAV	CD8T	-0.00555965886186364	0.028919377203987	0.491443775747827
MRPL17	chr11:6606759:G:C	IAV	monocyte	-0.00343706537587918	0.0286209373286474	0.550279779616284
MRPL17	chr11:6606759:G:C	IAV	B	-0.0220368729148234	0.0324847781370369	0.339122673916399
MRPL17	chr11:6606759:G:C	IAV	CD4T	-0.0429650509264964	0.0379828333400862	0.220051223841144
MRPL17	chr11:6606759:G:C	LPS	NK	-0.0111631216886631	0.0323582828583165	0.446477209373343
MRPL17	chr11:6606759:G:C	LPS	CD8T	-0.00672413512240313	0.0307194208773396	0.480814861512053
MRPL17	chr11:6606759:G:C	LPS	monocyte	0.0194709590359472	0.0390371796839482	0.408030457550923
MRPL17	chr11:6606759:G:C	LPS	B	-0.0299983735519966	0.0366761656008819	0.29653549187554
MRPL17	chr11:6606759:G:C	LPS	CD4T	-0.0372692009244244	0.0363387089697478	0.245236730345438
MRPL17	chr11:6606759:G:C	Tcruzi	NK	-0.0101816380951374	0.0345434907908676	0.46683657900621
MRPL17	chr11:6606759:G:C	Tcruzi	CD8T	-0.00598198252670138	0.033042974831635	0.495340358393989
MRPL17	chr11:6606759:G:C	Tcruzi	monocyte	0.0548420894456939	0.0563111187473661	0.228606138207561
MRPL17	chr11:6606759:G:C	Tcruzi	B	-0.0214703265659591	0.0347065283066791	0.358223709303453
MRPL17	chr11:6606759:G:C	Tcruzi	CD4T	-0.0259115669903771	0.0374021626430519	0.334800769743699
MRPL17	chr11:6613428:C:G	NI	NK	0.00183854130393992	0.0243524793824376	0.718741467495193
MRPL17	chr11:6613428:C:G	NI	CD8T	-0.0083107102109727	0.0272728941316265	0.640588243328989
MRPL17	chr11:6613428:C:G	NI	monocyte	-0.0102627530599761	0.0328700126759664	0.597785822194632
MRPL17	chr11:6613428:C:G	NI	B	-0.00501286283893246	0.0259059631418942	0.670915618351064
MRPL17	chr11:6613428:C:G	NI	CD4T	-0.00648097428630039	0.0311974280168223	0.650767880948069
MRPL17	chr11:6613428:C:G	IAV	NK	0.000816963071537727	0.0216877222152858	0.727145460003149
MRPL17	chr11:6613428:C:G	IAV	CD8T	-0.00153578266531937	0.0202892148363371	0.701082120334679
MRPL17	chr11:6613428:C:G	IAV	monocyte	0.00373239735361394	0.023882267055629	0.694887438169259
MRPL17	chr11:6613428:C:G	IAV	B	-0.00329778541039522	0.0221481934089805	0.683260941910975
MRPL17	chr11:6613428:C:G	IAV	CD4T	-0.00459060738467676	0.0234046089499864	0.670002761145988
MRPL17	chr11:6613428:C:G	LPS	NK	0.00303492760308633	0.0249549083304982	0.699696925705263
MRPL17	chr11:6613428:C:G	LPS	CD8T	-0.0115411024556222	0.0284903264605708	0.595887729990899
MRPL17	chr11:6613428:C:G	LPS	monocyte	-0.00870414393979055	0.0312013563921767	0.625024023705482
MRPL17	chr11:6613428:C:G	LPS	B	-0.00389541938768771	0.0246345322166652	0.669697280426511
MRPL17	chr11:6613428:C:G	LPS	CD4T	-0.00838270238856302	0.0267513211675041	0.62764371433741
MRPL17	chr11:6613428:C:G	Tcruzi	NK	0.00354960538971332	0.0261751460987597	0.701208526908394
MRPL17	chr11:6613428:C:G	Tcruzi	CD8T	-0.00573614753741973	0.0250665800079039	0.658439452590014
MRPL17	chr11:6613428:C:G	Tcruzi	monocyte	-0.0109024415013253	0.0321694071327234	0.620069936487121
MRPL17	chr11:6613428:C:G	Tcruzi	B	-0.00691991729819952	0.0257721596977296	0.648257163568445
MRPL17	chr11:6613428:C:G	Tcruzi	CD4T	-0.00644508473371602	0.0281934552043993	0.657606803939623
MRPL17	chr11:6617451:C:A	NI	NK	0.0657959977491513	0.0570247410307304	0.125738805733415
MRPL17	chr11:6617451:C:A	NI	CD8T	0.0594633343713137	0.0528697656243007	0.142945718369665
MRPL17	chr11:6617451:C:A	NI	monocyte	-0.0177535683873293	0.0575219328700723	0.409986399160887
MRPL17	chr11:6617451:C:A	NI	B	0.0916236744822769	0.0650871554616019	0.0815570950321705
MRPL17	chr11:6617451:C:A	NI	CD4T	0.0978697929101339	0.0660055637178822	0.0805506999298118
MRPL17	chr11:6617451:C:A	IAV	NK	0.0512485695930663	0.0483852956580774	0.152031715512967
MRPL17	chr11:6617451:C:A	IAV	CD8T	0.0311589823736847	0.0435674271615222	0.237378244690036
MRPL17	chr11:6617451:C:A	IAV	monocyte	-0.000766604726483492	0.0432288974584661	0.515108209423111
MRPL17	chr11:6617451:C:A	IAV	B	0.0807175230288118	0.05808943621913	0.0812633265256313
MRPL17	chr11:6617451:C:A	IAV	CD4T	0.0756231333365996	0.0496843263180961	0.0816518397059435
MRPL17	chr11:6617451:C:A	LPS	NK	0.0569498802038547	0.0523996795814125	0.145182147141931
MRPL17	chr11:6617451:C:A	LPS	CD8T	0.0490494557569886	0.0472392127743469	0.158720090111152
MRPL17	chr11:6617451:C:A	LPS	monocyte	-0.0567373079903952	0.0666053723763146	0.217390442096905
MRPL17	chr11:6617451:C:A	LPS	B	0.0631793541461909	0.0526795951176261	0.126941516919859
MRPL17	chr11:6617451:C:A	LPS	CD4T	0.0820151733033524	0.0529446469317809	0.0793961035028729
MRPL17	chr11:6617451:C:A	Tcruzi	NK	0.0458613267257431	0.0530298134595283	0.201088447881264
MRPL17	chr11:6617451:C:A	Tcruzi	CD8T	0.0515136965185576	0.0507983474214816	0.166182113938909
MRPL17	chr11:6617451:C:A	Tcruzi	monocyte	-0.0293909155109478	0.0589946552329213	0.342991254974596
MRPL17	chr11:6617451:C:A	Tcruzi	B	0.0774382862929898	0.0579474652723589	0.0950188665373782
MRPL17	chr11:6617451:C:A	Tcruzi	CD4T	0.1041268694279	0.0658427510189516	0.0679990800080159
MRPL17	chr11:6637971:T:C	NI	NK	-0.202882022070396	0.110818614914429	0.0264691538789812
MRPL17	chr11:6637971:T:C	NI	CD8T	-0.323592267022546	0.118286706308257	0.00153950070447739
MRPL17	chr11:6637971:T:C	NI	monocyte	-0.0138944516910924	0.121686117889778	0.443305036896129
MRPL17	chr11:6637971:T:C	NI	B	-0.146536050225583	0.11306234250954	0.0885229121267501
MRPL17	chr11:6637971:T:C	NI	CD4T	-0.358924416711139	0.128735618574483	0.00228810684856307
MRPL17	chr11:6637971:T:C	IAV	NK	-0.198570756190073	0.103100578419579	0.0188642150365695
MRPL17	chr11:6637971:T:C	IAV	CD8T	-0.251691288847357	0.108069342493717	0.00260883522205324
MRPL17	chr11:6637971:T:C	IAV	monocyte	-0.0061619359404628	0.0935010691851959	0.465024074244763
MRPL17	chr11:6637971:T:C	IAV	B	-0.131159540501904	0.100522978338026	0.084662137105374
MRPL17	chr11:6637971:T:C	IAV	CD4T	-0.318492885928579	0.101267809083961	0.000637199412283462
MRPL17	chr11:6637971:T:C	LPS	NK	-0.200155103111505	0.106414470087579	0.0249314150189333
MRPL17	chr11:6637971:T:C	LPS	CD8T	-0.303288695291808	0.114677885319463	0.00101814703536263
MRPL17	chr11:6637971:T:C	LPS	monocyte	-0.0417315570761986	0.12165215502828	0.360763914853643
MRPL17	chr11:6637971:T:C	LPS	B	-0.105116330974387	0.1059813795888	0.152707420151199
MRPL17	chr11:6637971:T:C	LPS	CD4T	-0.40673163434626	0.120600283856171	0.000326956568634351
MRPL17	chr11:6637971:T:C	Tcruzi	NK	-0.218687773006681	0.115718146825179	0.0214477042897252
MRPL17	chr11:6637971:T:C	Tcruzi	CD8T	-0.364024292171502	0.130613453272028	0.000535517764446825
MRPL17	chr11:6637971:T:C	Tcruzi	monocyte	0.0269987360371001	0.126040155584667	0.4322409916514
MRPL17	chr11:6637971:T:C	Tcruzi	B	-0.0955356058003182	0.106618977051446	0.173598926280895
MRPL17	chr11:6637971:T:C	Tcruzi	CD4T	-0.362521873764232	0.122941788407132	0.00105860706211602
MRPL17	chr11:6661980:C:T	NI	NK	0.0875799165489671	0.0416448179727416	0.0102488880902794
MRPL17	chr11:6661980:C:T	NI	CD8T	0.111515836647511	0.0407664102288739	0.00212225209918775
MRPL17	chr11:6661980:C:T	NI	monocyte	0.038253648892361	0.0418525576734692	0.175986416434169
MRPL17	chr11:6661980:C:T	NI	B	0.0376549080668719	0.0397115087791814	0.164374692809532
MRPL17	chr11:6661980:C:T	NI	CD4T	0.16340269538162	0.0527868330915885	0.000498389489895922
MRPL17	chr11:6661980:C:T	IAV	NK	0.0627636156407651	0.0348656347969815	0.0310695861121554
MRPL17	chr11:6661980:C:T	IAV	CD8T	0.0648299339776704	0.0337145418802065	0.0231186886627751
MRPL17	chr11:6661980:C:T	IAV	monocyte	0.0238619420491782	0.0318207519623238	0.223398130646889
MRPL17	chr11:6661980:C:T	IAV	B	0.025793006586506	0.0347393860190067	0.220028564427237
MRPL17	chr11:6661980:C:T	IAV	CD4T	0.103281848082681	0.0337273802117348	0.0011952256842846
MRPL17	chr11:6661980:C:T	LPS	NK	0.0686016587041424	0.0374888518664835	0.0298689180803715
MRPL17	chr11:6661980:C:T	LPS	CD8T	0.0794279595499068	0.0354454111254249	0.0117031499559346
MRPL17	chr11:6661980:C:T	LPS	monocyte	0.0278985833694501	0.0418096066692175	0.247399545543434
MRPL17	chr11:6661980:C:T	LPS	B	0.00552622634474357	0.0392538692367788	0.422037753970501
MRPL17	chr11:6661980:C:T	LPS	CD4T	0.105747040779763	0.035019190144331	0.00162376735184378
MRPL17	chr11:6661980:C:T	Tcruzi	NK	0.0874100833467229	0.0425368073293084	0.0125204281010987
MRPL17	chr11:6661980:C:T	Tcruzi	CD8T	0.107865633407866	0.0397946573464781	0.00214958640622687
MRPL17	chr11:6661980:C:T	Tcruzi	monocyte	0.0219690741404877	0.042147081362497	0.291598731571803
MRPL17	chr11:6661980:C:T	Tcruzi	B	0.0301635668214123	0.0375339044909212	0.202626176606111
MRPL17	chr11:6661980:C:T	Tcruzi	CD4T	0.138718631274245	0.0448611729685979	0.000792999749852701
MRPL17	chr11:6698753:A:C	NI	NK	-0.00561821328690441	0.028152508825315	0.660431197981707
MRPL17	chr11:6698753:A:C	NI	CD8T	-0.00950197545252711	0.0323796743620205	0.635385008432573
MRPL17	chr11:6698753:A:C	NI	monocyte	-0.00239041156264988	0.0355334373541867	0.66284995237721
MRPL17	chr11:6698753:A:C	NI	B	-0.00455108727097522	0.0298819874574379	0.676645857667769
MRPL17	chr11:6698753:A:C	NI	CD4T	-0.00658397976740161	0.0366463819913757	0.653122116708061
MRPL17	chr11:6698753:A:C	IAV	NK	-0.00143138528434514	0.0248057316691173	0.696516400745116
MRPL17	chr11:6698753:A:C	IAV	CD8T	-0.00492133060937862	0.0239570657513509	0.659280750440951
MRPL17	chr11:6698753:A:C	IAV	monocyte	-0.00185796555405923	0.0260610978002102	0.697954834371281
MRPL17	chr11:6698753:A:C	IAV	B	-0.00230309107038137	0.0251955352628528	0.692206496641418
MRPL17	chr11:6698753:A:C	IAV	CD4T	-0.000813095190475914	0.0272574864459313	0.707696898993703
MRPL17	chr11:6698753:A:C	LPS	NK	-0.00907816313626667	0.0306323560776935	0.626610342658786
MRPL17	chr11:6698753:A:C	LPS	CD8T	-0.00622911756948103	0.0271594004563515	0.646741261606337
MRPL17	chr11:6698753:A:C	LPS	monocyte	0.00312002077037984	0.0349110919080235	0.678046501091331
MRPL17	chr11:6698753:A:C	LPS	B	-0.00113522037371608	0.0282487189930555	0.698507277172952
MRPL17	chr11:6698753:A:C	LPS	CD4T	0.00203064283008348	0.0303519716819185	0.69763887702295
MRPL17	chr11:6698753:A:C	Tcruzi	NK	-0.00440916031628766	0.0285994514032923	0.669552079315898
MRPL17	chr11:6698753:A:C	Tcruzi	CD8T	-0.0114860750451412	0.0336542203087626	0.617151938990391
MRPL17	chr11:6698753:A:C	Tcruzi	monocyte	-0.00127916015586052	0.0328084365721898	0.69768675416618
MRPL17	chr11:6698753:A:C	Tcruzi	B	0.000669965207786024	0.0278606514931181	0.71406565888564
MRPL17	chr11:6698753:A:C	Tcruzi	CD4T	-0.000227000134834432	0.0321936164137392	0.709949482449964
MRPL17	chr11:6708223:A:G	NI	NK	0.0247405733436639	0.0338022345744014	0.358319088334041
MRPL17	chr11:6708223:A:G	NI	CD8T	0.0367938493453919	0.0397575092390413	0.30133787742559
MRPL17	chr11:6708223:A:G	NI	monocyte	-0.0216204745224675	0.0406254812718921	0.413372489603204
MRPL17	chr11:6708223:A:G	NI	B	0.00406534957430966	0.0303414887371062	0.55975791287615
MRPL17	chr11:6708223:A:G	NI	CD4T	0.0426388102015962	0.0455492738376959	0.293724052171939
MRPL17	chr11:6708223:A:G	IAV	NK	0.0189481445760852	0.0288956998189662	0.384158035806578
MRPL17	chr11:6708223:A:G	IAV	CD8T	0.025270617124346	0.0307425930907082	0.32648183497321
MRPL17	chr11:6708223:A:G	IAV	monocyte	-0.00515285835426335	0.0264503928707229	0.559465632103296
MRPL17	chr11:6708223:A:G	IAV	B	0.00247591844722421	0.02628507226159	0.571891710754533
MRPL17	chr11:6708223:A:G	IAV	CD4T	0.0351840646718028	0.0362112409946324	0.295237292579453
MRPL17	chr11:6708223:A:G	LPS	NK	0.0215560218213625	0.0315990406368878	0.372495181720561
MRPL17	chr11:6708223:A:G	LPS	CD8T	0.0291409155565166	0.0335781204346806	0.313515799751035
MRPL17	chr11:6708223:A:G	LPS	monocyte	-0.000477266646540263	0.0338713276677317	0.607784482256597
MRPL17	chr11:6708223:A:G	LPS	B	0.00378041537404735	0.0289054213113961	0.558231675105818
MRPL17	chr11:6708223:A:G	LPS	CD4T	0.030958899190102	0.0349401547382877	0.319148001118977
MRPL17	chr11:6708223:A:G	Tcruzi	NK	0.0306497995160156	0.0381948710972198	0.331019507636495
MRPL17	chr11:6708223:A:G	Tcruzi	CD8T	0.0364297125619569	0.0391815696501546	0.297448169823323
MRPL17	chr11:6708223:A:G	Tcruzi	monocyte	-0.0121884248788896	0.0355061710387868	0.507313463157401
MRPL17	chr11:6708223:A:G	Tcruzi	B	-0.0050358032449729	0.030902334976593	0.587625990127632
MRPL17	chr11:6708223:A:G	Tcruzi	CD4T	0.0403924377947862	0.0428243179495062	0.298498091001071
MRPL17	chr11:6737158:G:A	NI	NK	0.0337746304120208	0.0431018124131287	0.232050811040991
MRPL17	chr11:6737158:G:A	NI	CD8T	0.067309750923731	0.0478884141589023	0.0977400625671097
MRPL17	chr11:6737158:G:A	NI	monocyte	-0.0548674331258757	0.0548419883055156	0.171392159473861
MRPL17	chr11:6737158:G:A	NI	B	-0.0081920336889031	0.0454264427071207	0.476995059702478
MRPL17	chr11:6737158:G:A	NI	CD4T	0.0842574696126589	0.0553093915779877	0.0846886139205662
MRPL17	chr11:6737158:G:A	IAV	NK	0.0331077306185702	0.038904612209458	0.214494554307651
MRPL17	chr11:6737158:G:A	IAV	CD8T	0.0482396751859799	0.0403040856514717	0.125277004579734
MRPL17	chr11:6737158:G:A	IAV	monocyte	-0.0272013997423761	0.0375499670884928	0.267467137008785
MRPL17	chr11:6737158:G:A	IAV	B	-0.000648746014359464	0.0384798595265367	0.515031166497955
MRPL17	chr11:6737158:G:A	IAV	CD4T	0.0861368327755264	0.047852667093448	0.0629461574934511
MRPL17	chr11:6737158:G:A	LPS	NK	0.0373492228656144	0.04210094460397	0.20366018249079
MRPL17	chr11:6737158:G:A	LPS	CD8T	0.049057272848697	0.0409755681403696	0.131571095748316
MRPL17	chr11:6737158:G:A	LPS	monocyte	-0.000139795084714817	0.0468082232036542	0.516454356815406
MRPL17	chr11:6737158:G:A	LPS	B	0.0118668740333526	0.0409261258483408	0.406641083295897
MRPL17	chr11:6737158:G:A	LPS	CD4T	0.0792526203620412	0.0462416798961322	0.0704284683854789
MRPL17	chr11:6737158:G:A	Tcruzi	NK	0.0482770717314778	0.0472744157254103	0.166471822071136
MRPL17	chr11:6737158:G:A	Tcruzi	CD8T	0.0597068616494213	0.0451747902695144	0.111195792496565
MRPL17	chr11:6737158:G:A	Tcruzi	monocyte	-0.0173923778847889	0.0469871731020457	0.382726729787824
MRPL17	chr11:6737158:G:A	Tcruzi	B	-0.0160193232549939	0.0452390356601709	0.41275122340261
MRPL17	chr11:6737158:G:A	Tcruzi	CD4T	0.08537132547275	0.0532381967340817	0.07637483459329
MRPL17	chr11:6750394:G:A	NI	NK	0.00604640916473476	0.0307777704147405	0.652414028627347
MRPL17	chr11:6750394:G:A	NI	CD8T	0.00598618347837693	0.0335465142129258	0.657743303368179
MRPL17	chr11:6750394:G:A	NI	monocyte	-0.00340722724111257	0.0397211818887234	0.650390833768225
MRPL17	chr11:6750394:G:A	NI	B	-0.000462553402377081	0.0321561318071311	0.707818642429806
MRPL17	chr11:6750394:G:A	NI	CD4T	0.0056280833666008	0.04057708598496	0.655443395450798
MRPL17	chr11:6750394:G:A	IAV	NK	0.0061498707205277	0.028361427798144	0.646663108262553
MRPL17	chr11:6750394:G:A	IAV	CD8T	0.00475935267018057	0.0258830483520196	0.655680311264429
MRPL17	chr11:6750394:G:A	IAV	monocyte	-0.0002011275694555	0.0292047131803797	0.707734157996335
MRPL17	chr11:6750394:G:A	IAV	B	0.00141593499288251	0.0275282096983996	0.693517491435584
MRPL17	chr11:6750394:G:A	IAV	CD4T	0.00698240514023061	0.0331358310024787	0.649537543724588
MRPL17	chr11:6750394:G:A	LPS	NK	0.00510125234467437	0.0302812205309473	0.653549466345467
MRPL17	chr11:6750394:G:A	LPS	CD8T	0.0040177146435653	0.028905705521022	0.661420705539985
MRPL17	chr11:6750394:G:A	LPS	monocyte	0.00137255334103112	0.0378828273520548	0.681045372094362
MRPL17	chr11:6750394:G:A	LPS	B	0.000407158925434641	0.0314237490708185	0.697386763886637
MRPL17	chr11:6750394:G:A	LPS	CD4T	0.00100110818869124	0.0350699962311551	0.691021261254865
MRPL17	chr11:6750394:G:A	Tcruzi	NK	0.00684978993517921	0.0322271450257466	0.645617184370987
MRPL17	chr11:6750394:G:A	Tcruzi	CD8T	0.00535998623903492	0.0322747900602253	0.65860465652074
MRPL17	chr11:6750394:G:A	Tcruzi	monocyte	0.000105336803590539	0.0364995951640053	0.698903630977434
MRPL17	chr11:6750394:G:A	Tcruzi	B	-0.00490138007939649	0.034983405953794	0.672106086382246
MRPL17	chr11:6750394:G:A	Tcruzi	CD4T	0.00395476105806885	0.037138683540081	0.674763332125166
MRPL17	chr11:6768063:G:C	NI	NK	-0.0555590159256867	0.0661666457101742	0.270677202954658
MRPL17	chr11:6768063:G:C	NI	CD8T	-0.0725429922152357	0.0756160550648795	0.239285624129996
MRPL17	chr11:6768063:G:C	NI	monocyte	-0.0475242567589753	0.0707710036970838	0.320694746053272
MRPL17	chr11:6768063:G:C	NI	B	-0.0429112325064819	0.0631540497346898	0.329578407254254
MRPL17	chr11:6768063:G:C	NI	CD4T	-0.0843945719618328	0.087699522826894	0.236578096699542
MRPL17	chr11:6768063:G:C	IAV	NK	-0.0490781740899283	0.0591892687295687	0.275480764650135
MRPL17	chr11:6768063:G:C	IAV	CD8T	-0.0468652826598005	0.0548705457647516	0.267585643819227
MRPL17	chr11:6768063:G:C	IAV	monocyte	-0.0320382076167505	0.0541011488019513	0.364021223101922
MRPL17	chr11:6768063:G:C	IAV	B	-0.0262122888634446	0.050729380250859	0.382621337981331
MRPL17	chr11:6768063:G:C	IAV	CD4T	-0.0680783788372165	0.069810335082145	0.242029805918372
MRPL17	chr11:6768063:G:C	LPS	NK	-0.0487794088243325	0.0611097044378402	0.285558198042709
MRPL17	chr11:6768063:G:C	LPS	CD8T	-0.0571079088373587	0.0626326780390979	0.25094655021464
MRPL17	chr11:6768063:G:C	LPS	monocyte	-0.040237159179649	0.0679700660178384	0.355129619580296
MRPL17	chr11:6768063:G:C	LPS	B	-0.0249179329284374	0.0562940581781977	0.403142194193089
MRPL17	chr11:6768063:G:C	LPS	CD4T	-0.0756464335551924	0.0768195877322858	0.237899599500037
MRPL17	chr11:6768063:G:C	Tcruzi	NK	-0.0529440530142598	0.0654166490218459	0.281363075878089
MRPL17	chr11:6768063:G:C	Tcruzi	CD8T	-0.0728860567167407	0.075164716595307	0.233274914713022
MRPL17	chr11:6768063:G:C	Tcruzi	monocyte	-0.0441093927800419	0.0681401293101225	0.34075245002781
MRPL17	chr11:6768063:G:C	Tcruzi	B	-0.0276091854636373	0.0553082507265703	0.386996910463859
MRPL17	chr11:6768063:G:C	Tcruzi	CD4T	-0.0787777512840258	0.0816307755131681	0.24126291543643
MRPL17	chr11:6780892:A:C	NI	NK	-0.0333447794389448	0.0587029786171375	0.383769483852267
MRPL17	chr11:6780892:A:C	NI	CD8T	-0.0283285348083855	0.0591165058659662	0.410189250446429
MRPL17	chr11:6780892:A:C	NI	monocyte	-0.0540156568741881	0.0737219946788106	0.311170462716168
MRPL17	chr11:6780892:A:C	NI	B	-0.0450773607674196	0.0657306446184975	0.343786709687167
MRPL17	chr11:6780892:A:C	NI	CD4T	-0.0548980339255726	0.0762469854707494	0.330770185515964
MRPL17	chr11:6780892:A:C	IAV	NK	-0.0362155058507199	0.0563658625051817	0.356997140293867
MRPL17	chr11:6780892:A:C	IAV	CD8T	-0.0221312005683139	0.0473867240110144	0.412612705732619
MRPL17	chr11:6780892:A:C	IAV	monocyte	-0.0523991244701535	0.0649494057944522	0.302671727731283
MRPL17	chr11:6780892:A:C	IAV	B	-0.0381715311261563	0.0561882202072605	0.345127298730325
MRPL17	chr11:6780892:A:C	IAV	CD4T	-0.0498728034160895	0.0634974320964735	0.317754659058769
MRPL17	chr11:6780892:A:C	LPS	NK	-0.0435907937948324	0.0637268484933979	0.338083875740413
MRPL17	chr11:6780892:A:C	LPS	CD8T	-0.0240213229438246	0.0520900612839984	0.411072904142151
MRPL17	chr11:6780892:A:C	LPS	monocyte	-0.0333896005075528	0.0663329037189159	0.396335510002727
MRPL17	chr11:6780892:A:C	LPS	B	-0.043040737384754	0.0624538471451222	0.341545019063526
MRPL17	chr11:6780892:A:C	LPS	CD4T	-0.0509104493037621	0.0671981452181576	0.325431836590105
MRPL17	chr11:6780892:A:C	Tcruzi	NK	-0.0287009549797043	0.0581735492878511	0.406390752737847
MRPL17	chr11:6780892:A:C	Tcruzi	CD8T	-0.0361487287212827	0.0590409904656764	0.370039113161446
MRPL17	chr11:6780892:A:C	Tcruzi	monocyte	-0.0315936026479749	0.0647632198534779	0.404719436820577
MRPL17	chr11:6780892:A:C	Tcruzi	B	-0.0412855977771455	0.0611954173768861	0.346992069909713
MRPL17	chr11:6780892:A:C	Tcruzi	CD4T	-0.0468601528515934	0.0689030552276355	0.350178708462223
MRPL18	chr6:159725262:C:A	NI	NK	0.229665218535191	0.0897570950945775	0.00578036344008352
MRPL18	chr6:159725262:C:A	NI	CD8T	0.359159648669014	0.0937800802168945	4.75541065312396e-05
MRPL18	chr6:159725262:C:A	NI	monocyte	0.257108477458543	0.0980439386753785	0.00569106610683078
MRPL18	chr6:159725262:C:A	NI	B	0.248317307014612	0.094194684462993	0.00565276866270161
MRPL18	chr6:159725262:C:A	NI	CD4T	0.362314187899192	0.100419831018155	0.000479040307959948
MRPL18	chr6:159725262:C:A	IAV	NK	0.23130304811915	0.0851133593999712	0.00316008982336442
MRPL18	chr6:159725262:C:A	IAV	CD8T	0.18501700776112	0.0878185461837309	0.022224494789264
MRPL18	chr6:159725262:C:A	IAV	monocyte	0.346422653732359	0.109287346129363	0.000101201703588549
MRPL18	chr6:159725262:C:A	IAV	B	0.241303604150615	0.0879205534393176	0.00321518841306342
MRPL18	chr6:159725262:C:A	IAV	CD4T	0.383598665666323	0.0915446821344744	1.21630273029937e-05
MRPL18	chr6:159725262:C:A	LPS	NK	0.266290595296167	0.0917656871010766	0.00171479778802144
MRPL18	chr6:159725262:C:A	LPS	CD8T	0.261840735624306	0.0838925442209522	0.0020196981769318
MRPL18	chr6:159725262:C:A	LPS	monocyte	0.283903145963968	0.103189997487222	0.00324093406439191
MRPL18	chr6:159725262:C:A	LPS	B	0.309932123474482	0.0957842180461718	0.000437091038918709
MRPL18	chr6:159725262:C:A	LPS	CD4T	0.443945651949629	0.103158551528417	1.36805848960182e-06
MRPL18	chr6:159725262:C:A	Tcruzi	NK	0.190624828058048	0.0980818919066771	0.0309453901162207
MRPL18	chr6:159725262:C:A	Tcruzi	CD8T	0.355091939913742	0.0909706410738992	2.29723137035633e-05
MRPL18	chr6:159725262:C:A	Tcruzi	monocyte	0.269899085521914	0.0977532178749511	0.00342543260155579
MRPL18	chr6:159725262:C:A	Tcruzi	B	0.278493286805497	0.0922307213897574	0.00113031574447702
MRPL18	chr6:159725262:C:A	Tcruzi	CD4T	0.459068829938625	0.107132301528524	3.95999125337032e-07
MRPL18	chr6:159726026:G:C	NI	NK	0.237763249783172	0.158755699632689	0.058248094972554
MRPL18	chr6:159726026:G:C	NI	CD8T	0.295604449957141	0.176907901245543	0.0417565934113423
MRPL18	chr6:159726026:G:C	NI	monocyte	0.267351268954183	0.180901624599502	0.0658200495788953
MRPL18	chr6:159726026:G:C	NI	B	0.136026394613362	0.162816979172893	0.193073536605702
MRPL18	chr6:159726026:G:C	NI	CD4T	0.200844023015021	0.176017789452302	0.12805067767592
MRPL18	chr6:159726026:G:C	IAV	NK	0.24228197992606	0.156196615188184	0.049109979279297
MRPL18	chr6:159726026:G:C	IAV	CD8T	0.195349340841938	0.140051530647511	0.0693007630187637
MRPL18	chr6:159726026:G:C	IAV	monocyte	0.303520981633787	0.194522740834458	0.0437418705243066
MRPL18	chr6:159726026:G:C	IAV	B	0.189593032917139	0.150589835989652	0.0930695438009021
MRPL18	chr6:159726026:G:C	IAV	CD4T	0.249974709720725	0.16176202968562	0.0603328651265147
MRPL18	chr6:159726026:G:C	LPS	NK	0.273173945354445	0.171358427649037	0.0437629545984591
MRPL18	chr6:159726026:G:C	LPS	CD8T	0.277891280158009	0.166356147286726	0.0382155768056106
MRPL18	chr6:159726026:G:C	LPS	monocyte	0.300551674116995	0.197910176952375	0.0549094889515629
MRPL18	chr6:159726026:G:C	LPS	B	0.218726988334722	0.164283771850519	0.0837178403363892
MRPL18	chr6:159726026:G:C	LPS	CD4T	0.292672829606581	0.181690631510836	0.0507722876442326
MRPL18	chr6:159726026:G:C	Tcruzi	NK	0.276863897069943	0.17643426838159	0.0457185759992555
MRPL18	chr6:159726026:G:C	Tcruzi	CD8T	0.276289609525126	0.1660164540946	0.0436568091346782
MRPL18	chr6:159726026:G:C	Tcruzi	monocyte	0.264373710474352	0.177819964982632	0.0652243406274266
MRPL18	chr6:159726026:G:C	Tcruzi	B	0.197770162252805	0.157158728908467	0.096549985277172
MRPL18	chr6:159726026:G:C	Tcruzi	CD4T	0.269065365459081	0.173681344097469	0.0606884383579931
MRPL18	chr6:159785074:G:A	NI	NK	0.1013964497612	0.100570411137706	0.164570540166035
MRPL18	chr6:159785074:G:A	NI	CD8T	0.174167160943668	0.128222716559347	0.0932413812365367
MRPL18	chr6:159785074:G:A	NI	monocyte	0.153433745949592	0.139116735618429	0.134819818436166
MRPL18	chr6:159785074:G:A	NI	B	0.087757331721679	0.105134723500311	0.21433838677785
MRPL18	chr6:159785074:G:A	NI	CD4T	0.261192171971504	0.179432641916936	0.0751745326563038
MRPL18	chr6:159785074:G:A	IAV	NK	0.0763094251976165	0.0891746092110537	0.204862800150655
MRPL18	chr6:159785074:G:A	IAV	CD8T	0.100059401416479	0.0898563159316207	0.137456343926984
MRPL18	chr6:159785074:G:A	IAV	monocyte	0.0793814219321633	0.103079820381183	0.234642872436169
MRPL18	chr6:159785074:G:A	IAV	B	0.0590441325014607	0.0897495578041362	0.264692050673968
MRPL18	chr6:159785074:G:A	IAV	CD4T	0.188478833375385	0.134808203546955	0.0880826189186351
MRPL18	chr6:159785074:G:A	LPS	NK	0.115563250177724	0.105442278880859	0.140285078353463
MRPL18	chr6:159785074:G:A	LPS	CD8T	0.145363820904442	0.110876366314692	0.0975556727701894
MRPL18	chr6:159785074:G:A	LPS	monocyte	0.104618574607154	0.123785071651158	0.211340537204547
MRPL18	chr6:159785074:G:A	LPS	B	0.0615925306409817	0.101124655302589	0.277519059331962
MRPL18	chr6:159785074:G:A	LPS	CD4T	0.237431121503638	0.163985471856114	0.077741633687932
MRPL18	chr6:159785074:G:A	Tcruzi	NK	0.108276824528284	0.105059169266541	0.158019035822073
MRPL18	chr6:159785074:G:A	Tcruzi	CD8T	0.160845503855607	0.120000886766853	0.0968325646354612
MRPL18	chr6:159785074:G:A	Tcruzi	monocyte	0.116811524295888	0.122989919233738	0.18357741830339
MRPL18	chr6:159785074:G:A	Tcruzi	B	0.0739984485997062	0.0981944694263433	0.23697250893174
MRPL18	chr6:159785074:G:A	Tcruzi	CD4T	0.236581497223925	0.163090914542785	0.0790474316549965
MRPL18	chr6:159814044:C:T	NI	NK	-0.0354001719527116	0.0768626204022179	0.410172651948194
MRPL18	chr6:159814044:C:T	NI	CD8T	-0.0762637048533925	0.104257781711615	0.314490558090731
MRPL18	chr6:159814044:C:T	NI	monocyte	-0.0385068430959829	0.0966779148625097	0.422724892342438
MRPL18	chr6:159814044:C:T	NI	B	-0.0746073744153944	0.105140600666875	0.31692827277657
MRPL18	chr6:159814044:C:T	NI	CD4T	-0.117390842880505	0.14548506491434	0.275412078786033
MRPL18	chr6:159814044:C:T	IAV	NK	-0.0318501467412359	0.0709758333796253	0.413878618175454
MRPL18	chr6:159814044:C:T	IAV	CD8T	-0.0331437452251807	0.0672677111102484	0.39616538163294
MRPL18	chr6:159814044:C:T	IAV	monocyte	-0.0269381740523228	0.0803456679000605	0.4583483380469
MRPL18	chr6:159814044:C:T	IAV	B	-0.0585176939068478	0.0871171745609152	0.331590304118231
MRPL18	chr6:159814044:C:T	IAV	CD4T	-0.0759781812492035	0.104320657576987	0.317714423179883
MRPL18	chr6:159814044:C:T	LPS	NK	-0.041778434458717	0.0796249659903882	0.385556781179837
MRPL18	chr6:159814044:C:T	LPS	CD8T	-0.0465853214728041	0.0786914331000855	0.361436103604639
MRPL18	chr6:159814044:C:T	LPS	monocyte	-0.0400209307039387	0.0980152224869527	0.426345696026764
MRPL18	chr6:159814044:C:T	LPS	B	-0.0761480677350593	0.105920917476808	0.309529086134182
MRPL18	chr6:159814044:C:T	LPS	CD4T	-0.103666993244234	0.130746625608542	0.286221635810208
MRPL18	chr6:159814044:C:T	Tcruzi	NK	-0.0391379640223893	0.0803314547613835	0.400644150203236
MRPL18	chr6:159814044:C:T	Tcruzi	CD8T	-0.0666560968092037	0.0950044760763811	0.326261946292792
MRPL18	chr6:159814044:C:T	Tcruzi	monocyte	-0.0245308655350838	0.0908428743079245	0.474881754274792
MRPL18	chr6:159814044:C:T	Tcruzi	B	-0.0721260626535377	0.100917580045644	0.313237094794422
MRPL18	chr6:159814044:C:T	Tcruzi	CD4T	-0.0961715483278415	0.12407059288768	0.298730577720376
MRPL18	chr6:159820927:G:A	NI	NK	0.0225305408307919	0.0301924223693281	0.328156549839986
MRPL18	chr6:159820927:G:A	NI	CD8T	0.0281614054411434	0.0329259365561468	0.299024328223515
MRPL18	chr6:159820927:G:A	NI	monocyte	0.038079698904594	0.0404471255595654	0.25666041488757
MRPL18	chr6:159820927:G:A	NI	B	0.0175673782178345	0.031130405964995	0.384222022979381
MRPL18	chr6:159820927:G:A	NI	CD4T	0.0435276792677657	0.0429356571360871	0.247996875802013
MRPL18	chr6:159820927:G:A	IAV	NK	0.0221928249543139	0.0286785720589002	0.319032517680473
MRPL18	chr6:159820927:G:A	IAV	CD8T	0.0150797508278131	0.0253966215340971	0.368923702610146
MRPL18	chr6:159820927:G:A	IAV	monocyte	0.0321547811177441	0.0359474681138715	0.282094714361388
MRPL18	chr6:159820927:G:A	IAV	B	0.0134492971110175	0.0275171312575122	0.405449873531174
MRPL18	chr6:159820927:G:A	IAV	CD4T	0.0311995171519224	0.0343232549707045	0.28520995254616
MRPL18	chr6:159820927:G:A	LPS	NK	0.022505276640977	0.0302020472020744	0.323618939421789
MRPL18	chr6:159820927:G:A	LPS	CD8T	0.0282589672090074	0.0308859421443978	0.274467045253314
MRPL18	chr6:159820927:G:A	LPS	monocyte	0.0409627748690391	0.0430080506775085	0.255317226602595
MRPL18	chr6:159820927:G:A	LPS	B	0.0265485921042224	0.0334580584944448	0.310558369242785
MRPL18	chr6:159820927:G:A	LPS	CD4T	0.0319505827542898	0.0363138252742055	0.290359142605199
MRPL18	chr6:159820927:G:A	Tcruzi	NK	0.0329972164717419	0.0363753741426465	0.271089654113047
MRPL18	chr6:159820927:G:A	Tcruzi	CD8T	0.0300550474550782	0.0326563803040802	0.27783508924359
MRPL18	chr6:159820927:G:A	Tcruzi	monocyte	0.0306911961887066	0.0367424969632498	0.299380705901713
MRPL18	chr6:159820927:G:A	Tcruzi	B	0.0285314309961083	0.0338758335258979	0.294642739576603
MRPL18	chr6:159820927:G:A	Tcruzi	CD4T	0.0375378987307627	0.0386839093744685	0.266500669216549
MRPL18	chr6:159825064:A:G	NI	NK	0.00121750812747379	0.0527574344250583	0.603922396349232
MRPL18	chr6:159825064:A:G	NI	CD8T	-0.00574604444710897	0.0573387696677449	0.563140096733901
MRPL18	chr6:159825064:A:G	NI	monocyte	-0.0385666944663544	0.0730606824610528	0.410537048731965
MRPL18	chr6:159825064:A:G	NI	B	-0.0391749498970474	0.0670656137387271	0.410968586574978
MRPL18	chr6:159825064:A:G	NI	CD4T	-0.035200569144937	0.0720582528910434	0.442487183931822
MRPL18	chr6:159825064:A:G	IAV	NK	-0.0238426495559806	0.0529427711170311	0.461941672462391
MRPL18	chr6:159825064:A:G	IAV	CD8T	-0.00601758121992977	0.0441103558542292	0.555313171141316
MRPL18	chr6:159825064:A:G	IAV	monocyte	-0.0254396972700678	0.0588824386227508	0.467574087666811
MRPL18	chr6:159825064:A:G	IAV	B	-0.0347564000603951	0.0592896613796127	0.408245514995509
MRPL18	chr6:159825064:A:G	IAV	CD4T	-0.034396571098006	0.0638554066075727	0.432240212795875
MRPL18	chr6:159825064:A:G	LPS	NK	-0.0107162180756176	0.0508385014502097	0.53226479190657
MRPL18	chr6:159825064:A:G	LPS	CD8T	-0.0157921169050299	0.0494839858295158	0.498684070089044
MRPL18	chr6:159825064:A:G	LPS	monocyte	-0.0222695308563772	0.0671433633186964	0.487750375841357
MRPL18	chr6:159825064:A:G	LPS	B	-0.0432307620923787	0.0699331386652341	0.392194238952954
MRPL18	chr6:159825064:A:G	LPS	CD4T	-0.0397374074929862	0.0713226675658919	0.421737226413091
MRPL18	chr6:159825064:A:G	Tcruzi	NK	-0.0111130031375053	0.0526644346727412	0.536836756679299
MRPL18	chr6:159825064:A:G	Tcruzi	CD8T	-0.0173157328080914	0.0544350450996241	0.502180993869599
MRPL18	chr6:159825064:A:G	Tcruzi	monocyte	-0.026386251666301	0.0662517375372584	0.474014848913166
MRPL18	chr6:159825064:A:G	Tcruzi	B	-0.0354114023258925	0.0625749297752714	0.4159524042954
MRPL18	chr6:159825064:A:G	Tcruzi	CD4T	-0.0316715376259394	0.067271934563159	0.454410444606525
MRPL18	chr6:159837771:C:T	NI	NK	-0.0132028593439134	0.0493610996368894	0.515345090068415
MRPL18	chr6:159837771:C:T	NI	CD8T	-0.025176355231678	0.0569401161573362	0.458192470192091
MRPL18	chr6:159837771:C:T	NI	monocyte	-0.00482244685919272	0.0625790125063404	0.562070305182564
MRPL18	chr6:159837771:C:T	NI	B	-0.0597566521693484	0.081077253826178	0.340079587782882
MRPL18	chr6:159837771:C:T	NI	CD4T	-0.0346172764147559	0.0703566960908242	0.434784427096095
MRPL18	chr6:159837771:C:T	IAV	NK	-0.0103994956155833	0.0454766233294062	0.526932229841707
MRPL18	chr6:159837771:C:T	IAV	CD8T	-0.0119670617312924	0.0426275312006548	0.508146422932951
MRPL18	chr6:159837771:C:T	IAV	monocyte	0.00943230869173966	0.0551134111385237	0.568895979211579
MRPL18	chr6:159837771:C:T	IAV	B	-0.0410529877385558	0.0614161212453579	0.37074473053678
MRPL18	chr6:159837771:C:T	IAV	CD4T	-0.0301185763955756	0.0601940673728975	0.43874928044187
MRPL18	chr6:159837771:C:T	LPS	NK	-0.0136447565832252	0.0496774281692319	0.508548166679527
MRPL18	chr6:159837771:C:T	LPS	CD8T	-0.018256101531531	0.048573379916396	0.474524578699057
MRPL18	chr6:159837771:C:T	LPS	monocyte	0.0125430702516197	0.065968704122421	0.551688387186028
MRPL18	chr6:159837771:C:T	LPS	B	-0.0550136976303729	0.0760975202350141	0.344607147962025
MRPL18	chr6:159837771:C:T	LPS	CD4T	-0.0368913579910994	0.0677968803978062	0.420501225867283
MRPL18	chr6:159837771:C:T	Tcruzi	NK	-0.00365646415190963	0.0510192418430117	0.570477402646144
MRPL18	chr6:159837771:C:T	Tcruzi	CD8T	-0.0260272632177697	0.0552856064025385	0.447849169330793
MRPL18	chr6:159837771:C:T	Tcruzi	monocyte	0.0045833923703473	0.0605949358620254	0.594021458813895
MRPL18	chr6:159837771:C:T	Tcruzi	B	-0.0472637921652258	0.0680052034517803	0.360663202515914
MRPL18	chr6:159837771:C:T	Tcruzi	CD4T	-0.0373496933441699	0.0682070755625485	0.422359216181162
MRPL18	chr6:159862849:A:G	NI	NK	0.000240955516193064	0.079937780377711	0.581490834744725
MRPL18	chr6:159862849:A:G	NI	CD8T	-0.020040115057169	0.0894418000512138	0.513370983899355
MRPL18	chr6:159862849:A:G	NI	monocyte	-0.104243312585509	0.153992407195544	0.315094074125977
MRPL18	chr6:159862849:A:G	NI	B	-0.0347731708132001	0.0922912231490852	0.462073573047271
MRPL18	chr6:159862849:A:G	NI	CD4T	-0.0297157581028988	0.109620094113205	0.493129301628693
MRPL18	chr6:159862849:A:G	IAV	NK	-0.00759905260614486	0.0727065599542682	0.549766564755178
MRPL18	chr6:159862849:A:G	IAV	CD8T	-0.0164039678783124	0.0685348175971372	0.509955395082656
MRPL18	chr6:159862849:A:G	IAV	monocyte	-0.0786989629566691	0.121935736806753	0.347537232841648
MRPL18	chr6:159862849:A:G	IAV	B	-0.0379919109840139	0.0849314979321669	0.436218267647068
MRPL18	chr6:159862849:A:G	IAV	CD4T	-0.0310106869657084	0.0944460126953096	0.480581137267094
MRPL18	chr6:159862849:A:G	LPS	NK	-0.00862303027172552	0.0789300051746078	0.544883509243183
MRPL18	chr6:159862849:A:G	LPS	CD8T	-0.0190064987106768	0.077876042082727	0.504468835868782
MRPL18	chr6:159862849:A:G	LPS	monocyte	-0.0859677335746652	0.136822002582806	0.349796538165858
MRPL18	chr6:159862849:A:G	LPS	B	-0.0363902738280305	0.0924018837471518	0.452961774362185
MRPL18	chr6:159862849:A:G	LPS	CD4T	-0.0289479057887918	0.102298762856117	0.49140779687654
MRPL18	chr6:159862849:A:G	Tcruzi	NK	-0.0051419450791192	0.0815497548768407	0.560585960324531
MRPL18	chr6:159862849:A:G	Tcruzi	CD8T	-0.0137257011792382	0.0855313161939789	0.530383929942677
MRPL18	chr6:159862849:A:G	Tcruzi	monocyte	-0.101947651677284	0.151473361719961	0.330085466926549
MRPL18	chr6:159862849:A:G	Tcruzi	B	-0.0370986640818445	0.0900122166059109	0.448232285504505
MRPL18	chr6:159862849:A:G	Tcruzi	CD4T	-0.0372628274782082	0.106779070509097	0.47344199695621
MRPL18	chr6:159872094:G:A	NI	NK	-0.0245651110782841	0.0647180341257253	0.483178737031817
MRPL18	chr6:159872094:G:A	NI	CD8T	-0.0512801605381791	0.08898410577139	0.409265347142509
MRPL18	chr6:159872094:G:A	NI	monocyte	-0.0117096579214877	0.0783711603502523	0.540887576341206
MRPL18	chr6:159872094:G:A	NI	B	-0.020478855694656	0.0687597008898765	0.5102619354897
MRPL18	chr6:159872094:G:A	NI	CD4T	-0.0566122802529053	0.102227941450126	0.414232153191226
MRPL18	chr6:159872094:G:A	IAV	NK	-0.0129555638639998	0.0568341269272298	0.528095306011281
MRPL18	chr6:159872094:G:A	IAV	CD8T	-0.0163610282460567	0.0539053744280258	0.502555622884227
MRPL18	chr6:159872094:G:A	IAV	monocyte	-0.00956259958140737	0.0654140509076872	0.561959559634554
MRPL18	chr6:159872094:G:A	IAV	B	-0.0176538184218745	0.0596676116754841	0.510773092044886
MRPL18	chr6:159872094:G:A	IAV	CD4T	-0.0424983487525287	0.0824986249105307	0.435397849112609
MRPL18	chr6:159872094:G:A	LPS	NK	-0.0188050834593796	0.0626265536648334	0.502941485084798
MRPL18	chr6:159872094:G:A	LPS	CD8T	-0.0340797871475074	0.0683697181621222	0.436816277289841
MRPL18	chr6:159872094:G:A	LPS	monocyte	-0.011221735979799	0.0780834177750394	0.551654959003372
MRPL18	chr6:159872094:G:A	LPS	B	-0.0243811608128515	0.0699595702925061	0.490472858764529
MRPL18	chr6:159872094:G:A	LPS	CD4T	-0.0580968702694614	0.100146336447986	0.405415931324681
MRPL18	chr6:159872094:G:A	Tcruzi	NK	-0.0240071040488724	0.0662328485386387	0.486629436582267
MRPL18	chr6:159872094:G:A	Tcruzi	CD8T	-0.0514147725492988	0.0877529532412065	0.402297526800541
MRPL18	chr6:159872094:G:A	Tcruzi	monocyte	-0.0110381125270184	0.0755008630444947	0.557077207289209
MRPL18	chr6:159872094:G:A	Tcruzi	B	-0.0215072206693337	0.066121906529843	0.500093957102265
MRPL18	chr6:159872094:G:A	Tcruzi	CD4T	-0.0623087653590426	0.104483145835068	0.400288887154649
MRPL19	chr2:75561161:C:T	NI	NK	-0.0323675417009299	0.0421233840511781	0.36626263152526
MRPL19	chr2:75561161:C:T	NI	CD8T	-0.0284765971715965	0.0404328158860123	0.393385368977425
MRPL19	chr2:75561161:C:T	NI	monocyte	-0.00219594531161147	0.0374775658476747	0.582621605770621
MRPL19	chr2:75561161:C:T	NI	B	-0.00228450604129374	0.0336646100341213	0.604504307226466
MRPL19	chr2:75561161:C:T	NI	CD4T	-0.0120461690966417	0.0382472832292003	0.518365128104474
MRPL19	chr2:75561161:C:T	IAV	NK	-0.0171404667593607	0.0321312106827443	0.445822026865775
MRPL19	chr2:75561161:C:T	IAV	CD8T	-0.0207299470202472	0.0325339547976252	0.411345495107287
MRPL19	chr2:75561161:C:T	IAV	monocyte	-0.0330121773541238	0.0462464696243235	0.37693816743975
MRPL19	chr2:75561161:C:T	IAV	B	-0.0130320669204383	0.0328848510459511	0.502912908504324
MRPL19	chr2:75561161:C:T	IAV	CD4T	0.000892751580164023	0.0335482199135834	0.626158514524556
MRPL19	chr2:75561161:C:T	LPS	NK	-0.0225100600365178	0.0358478362722539	0.412842062328013
MRPL19	chr2:75561161:C:T	LPS	CD8T	-0.0179490987159719	0.0322831887389065	0.437720133449357
MRPL19	chr2:75561161:C:T	LPS	monocyte	-0.0312219717718244	0.0457348692058729	0.386837987673338
MRPL19	chr2:75561161:C:T	LPS	B	0.00653936971304472	0.0355445236640536	0.592187214086849
MRPL19	chr2:75561161:C:T	LPS	CD4T	-0.00227413719726147	0.0355928941275844	0.597606973789581
MRPL19	chr2:75561161:C:T	Tcruzi	NK	-0.0258082256417499	0.0386758512836883	0.401296373956093
MRPL19	chr2:75561161:C:T	Tcruzi	CD8T	-0.0258609563474739	0.0380529388312974	0.40055826011308
MRPL19	chr2:75561161:C:T	Tcruzi	monocyte	0.00371462507139427	0.036780103721611	0.616170876685688
MRPL19	chr2:75561161:C:T	Tcruzi	B	-0.00204632081271799	0.0323486102699675	0.604430559748521
MRPL19	chr2:75561161:C:T	Tcruzi	CD4T	-0.00344171366369447	0.035894600455032	0.589104248175777
MRPL19	chr2:75591008:T:C	NI	NK	-0.0150854560785609	0.0265323047402449	0.408784298475492
MRPL19	chr2:75591008:T:C	NI	CD8T	-0.0270406962285344	0.0319017580610274	0.32404073852303
MRPL19	chr2:75591008:T:C	NI	monocyte	-0.0160395613174248	0.0331452673054375	0.411456559305441
MRPL19	chr2:75591008:T:C	NI	B	-0.0381431526043949	0.0400149323539929	0.283220191213983
MRPL19	chr2:75591008:T:C	NI	CD4T	-0.0323487996832082	0.037620137062191	0.316133511645981
MRPL19	chr2:75591008:T:C	IAV	NK	-0.0114883281612426	0.0246244788245478	0.438089092392354
MRPL19	chr2:75591008:T:C	IAV	CD8T	-0.0159483257494318	0.0240484509981435	0.376582372441886
MRPL19	chr2:75591008:T:C	IAV	monocyte	-0.0197477173616843	0.0290857363841505	0.376077929750505
MRPL19	chr2:75591008:T:C	IAV	B	-0.0230891173120086	0.028808211739172	0.33272539455679
MRPL19	chr2:75591008:T:C	IAV	CD4T	-0.0256654019241068	0.0312901645012274	0.334253704085396
MRPL19	chr2:75591008:T:C	LPS	NK	-0.0177248974832721	0.0274905254171004	0.380268150754182
MRPL19	chr2:75591008:T:C	LPS	CD8T	-0.0156111327968351	0.0255007839949666	0.388232889635027
MRPL19	chr2:75591008:T:C	LPS	monocyte	-0.0335170743077594	0.038979123516677	0.299109042136044
MRPL19	chr2:75591008:T:C	LPS	B	-0.0317059232790029	0.0350366464253214	0.297988643968114
MRPL19	chr2:75591008:T:C	LPS	CD4T	-0.0298821858146068	0.0348396940509437	0.31966843305576
MRPL19	chr2:75591008:T:C	Tcruzi	NK	-0.0189600340499953	0.0287712106755217	0.37780021916438
MRPL19	chr2:75591008:T:C	Tcruzi	CD8T	-0.0233186335295613	0.0294061913061774	0.338813579663398
MRPL19	chr2:75591008:T:C	Tcruzi	monocyte	-0.0193503081606448	0.0309943756269177	0.390289136565759
MRPL19	chr2:75591008:T:C	Tcruzi	B	-0.0347555336686843	0.0368754874043369	0.284830143867493
MRPL19	chr2:75591008:T:C	Tcruzi	CD4T	-0.0344224222299337	0.0374050864059518	0.30228362311435
MRPL19	chr2:75593971:A:G	NI	NK	-0.0318428083742106	0.0389992336694538	0.29243024571403
MRPL19	chr2:75593971:A:G	NI	CD8T	-0.0443422994969251	0.0443856562668639	0.244181433751527
MRPL19	chr2:75593971:A:G	NI	monocyte	0.010641839988581	0.0429373123591111	0.496575070401484
MRPL19	chr2:75593971:A:G	NI	B	-0.0285528670819717	0.0403250015287615	0.328557641102196
MRPL19	chr2:75593971:A:G	NI	CD4T	-0.0597233843487882	0.0552637171414697	0.220561140429251
MRPL19	chr2:75593971:A:G	IAV	NK	-0.0201721401051636	0.0334173210121827	0.357620078149139
MRPL19	chr2:75593971:A:G	IAV	CD8T	-0.0292066606549908	0.0340731760234882	0.278303488510863
MRPL19	chr2:75593971:A:G	IAV	monocyte	-0.00893868302320697	0.0354465086414299	0.493970353603644
MRPL19	chr2:75593971:A:G	IAV	B	-0.0276836131331822	0.0367395074480416	0.312420774734393
MRPL19	chr2:75593971:A:G	IAV	CD4T	-0.0603172271016549	0.0534279402781627	0.210322866503849
MRPL19	chr2:75593971:A:G	LPS	NK	-0.0252280472667698	0.0364424910730951	0.328629458177327
MRPL19	chr2:75593971:A:G	LPS	CD8T	-0.030826697935303	0.0360889959714167	0.28045557927018
MRPL19	chr2:75593971:A:G	LPS	monocyte	-0.00561022971585233	0.0407715198209319	0.524818837406235
MRPL19	chr2:75593971:A:G	LPS	B	-0.0300589262197914	0.0404050442857613	0.314665439950697
MRPL19	chr2:75593971:A:G	LPS	CD4T	-0.0588977477657472	0.0535993849420588	0.218174539933177
MRPL19	chr2:75593971:A:G	Tcruzi	NK	-0.022789638710061	0.0370578330423474	0.35386986942134
MRPL19	chr2:75593971:A:G	Tcruzi	CD8T	-0.0377469035883071	0.0405712986747922	0.262503747365392
MRPL19	chr2:75593971:A:G	Tcruzi	monocyte	0.0133940162791815	0.0417090341519693	0.48240784174093
MRPL19	chr2:75593971:A:G	Tcruzi	B	-0.0313632583155862	0.0402922646036958	0.304437616447037
MRPL19	chr2:75593971:A:G	Tcruzi	CD4T	-0.0530479873653466	0.0506860816287843	0.23403363660484
MRPL19	chr2:75601474:G:A	NI	NK	0.0706820993639429	0.0429476124165226	0.047073175531888
MRPL19	chr2:75601474:G:A	NI	CD8T	0.137766352512911	0.0462523663320763	0.0007650679773053
MRPL19	chr2:75601474:G:A	NI	monocyte	-0.113339392131761	0.0508956528032697	0.00957159482092962
MRPL19	chr2:75601474:G:A	NI	B	0.00748949222053372	0.0474913994731204	0.425274303223035
MRPL19	chr2:75601474:G:A	NI	CD4T	0.163641086711454	0.0502559795841163	0.000395683912368718
MRPL19	chr2:75601474:G:A	IAV	NK	0.0615737380102481	0.0416597810179751	0.0664789406007469
MRPL19	chr2:75601474:G:A	IAV	CD8T	0.0934508252621067	0.0411090639989208	0.00777671861235026
MRPL19	chr2:75601474:G:A	IAV	monocyte	-0.0637655256928303	0.0441228348721745	0.0700207414368058
MRPL19	chr2:75601474:G:A	IAV	B	0.0428692546961948	0.0427733283462846	0.153081940782662
MRPL19	chr2:75601474:G:A	IAV	CD4T	0.168196730198492	0.0484098796518595	5.5960394243206e-05
MRPL19	chr2:75601474:G:A	LPS	NK	0.076613735197892	0.0438141594453059	0.0368564807813156
MRPL19	chr2:75601474:G:A	LPS	CD8T	0.0962482155368881	0.0411299443589116	0.00914296455231781
MRPL19	chr2:75601474:G:A	LPS	monocyte	-0.0774543522348609	0.048767732559815	0.0533059875387482
MRPL19	chr2:75601474:G:A	LPS	B	0.05002820670304	0.0461195430975085	0.134723767114248
MRPL19	chr2:75601474:G:A	LPS	CD4T	0.146136159970988	0.0472893536275649	0.00090491832592859
MRPL19	chr2:75601474:G:A	Tcruzi	NK	0.0504809646468233	0.0457213148401101	0.130727044417046
MRPL19	chr2:75601474:G:A	Tcruzi	CD8T	0.111174135609186	0.0428810118881262	0.00466011819856008
MRPL19	chr2:75601474:G:A	Tcruzi	monocyte	-0.096892336815904	0.0462867485302262	0.0155292907196652
MRPL19	chr2:75601474:G:A	Tcruzi	B	0.0121142114080851	0.0452234510238354	0.384171074246074
MRPL19	chr2:75601474:G:A	Tcruzi	CD4T	0.150436715982562	0.0477645771109645	0.000695739127611696
MRPL19	chr2:75616546:C:G	NI	NK	-0.0356568935784666	0.0392660504083989	0.208132289847523
MRPL19	chr2:75616546:C:G	NI	CD8T	-0.0690501468330553	0.0484666995284673	0.105295733211352
MRPL19	chr2:75616546:C:G	NI	monocyte	-0.0274232421679358	0.044506239690366	0.295019064429484
MRPL19	chr2:75616546:C:G	NI	B	-0.055003227110293	0.0465737343202515	0.144065623548137
MRPL19	chr2:75616546:C:G	NI	CD4T	-0.0678036517996137	0.0522864445498386	0.12754484041336
MRPL19	chr2:75616546:C:G	IAV	NK	-0.0422180574322751	0.0389831392437981	0.163754769053189
MRPL19	chr2:75616546:C:G	IAV	CD8T	-0.042543419287935	0.0368798294739225	0.147260961124675
MRPL19	chr2:75616546:C:G	IAV	monocyte	-0.0203559561815264	0.0388064138448441	0.329011193508803
MRPL19	chr2:75616546:C:G	IAV	B	-0.0469874993889316	0.0415573238184427	0.151501156930072
MRPL19	chr2:75616546:C:G	IAV	CD4T	-0.0456644831511343	0.0428592778967435	0.1740583694339
MRPL19	chr2:75616546:C:G	LPS	NK	-0.0475654860883085	0.0417669822119157	0.151417518158524
MRPL19	chr2:75616546:C:G	LPS	CD8T	-0.0470981824127937	0.0390006811215832	0.141539634723913
MRPL19	chr2:75616546:C:G	LPS	monocyte	-0.0446414736597994	0.0477915425615225	0.20315058582623
MRPL19	chr2:75616546:C:G	LPS	B	-0.0534222993483148	0.0454807419654911	0.144872919970859
MRPL19	chr2:75616546:C:G	LPS	CD4T	-0.0601924334150767	0.0479119149629868	0.136843789911175
MRPL19	chr2:75616546:C:G	Tcruzi	NK	-0.0628049116664941	0.0492815623341094	0.114533275762363
MRPL19	chr2:75616546:C:G	Tcruzi	CD8T	-0.065858032853786	0.0464427927963594	0.103521832866115
MRPL19	chr2:75616546:C:G	Tcruzi	monocyte	-0.0288238131743229	0.0425049340002352	0.279954949470671
MRPL19	chr2:75616546:C:G	Tcruzi	B	-0.0522884912824008	0.0444325124209995	0.141524750622259
MRPL19	chr2:75616546:C:G	Tcruzi	CD4T	-0.0872032618854676	0.0583132464979498	0.0917034528636832
MRPL19	chr2:75620706:C:T	NI	NK	0.012973508104344	0.0851469707618163	0.538784730338818
MRPL19	chr2:75620706:C:T	NI	CD8T	0.000150573872654087	0.0923687817932325	0.585966471179814
MRPL19	chr2:75620706:C:T	NI	monocyte	0.10499723580117	0.155477408345009	0.316489567693338
MRPL19	chr2:75620706:C:T	NI	B	-0.0246553766942762	0.0980689251168617	0.51124973750155
MRPL19	chr2:75620706:C:T	NI	CD4T	-0.0329402367737475	0.120244949744914	0.496635790195038
MRPL19	chr2:75620706:C:T	IAV	NK	0.00280973097911954	0.0781357739123393	0.571714827426325
MRPL19	chr2:75620706:C:T	IAV	CD8T	0.00105985013244268	0.0710520969803642	0.580791198826939
MRPL19	chr2:75620706:C:T	IAV	monocyte	0.0749407039212587	0.118768675578556	0.351891744101665
MRPL19	chr2:75620706:C:T	IAV	B	-0.0192742836740752	0.084655337968707	0.519402963906466
MRPL19	chr2:75620706:C:T	IAV	CD4T	-0.0197882123379386	0.0989038605264935	0.52630823763996
MRPL19	chr2:75620706:C:T	LPS	NK	0.000291346543083065	0.0841173680086139	0.578297425662695
MRPL19	chr2:75620706:C:T	LPS	CD8T	0.00459018469637747	0.0806631216024674	0.566100367150569
MRPL19	chr2:75620706:C:T	LPS	monocyte	0.110093374858315	0.160715745005198	0.31503401616179
MRPL19	chr2:75620706:C:T	LPS	B	-0.016532447821655	0.0937088585239557	0.532804486547664
MRPL19	chr2:75620706:C:T	LPS	CD4T	-0.0244146000268858	0.110059152246756	0.517097268134311
MRPL19	chr2:75620706:C:T	Tcruzi	NK	0.00595833710361508	0.0864194511902428	0.561516996074737
MRPL19	chr2:75620706:C:T	Tcruzi	CD8T	0.00224660724808464	0.0887835327882567	0.578049743251196
MRPL19	chr2:75620706:C:T	Tcruzi	monocyte	0.114647785660193	0.162757042747119	0.311983014851298
MRPL19	chr2:75620706:C:T	Tcruzi	B	-0.0183633081141961	0.0906818123183596	0.526529106493615
MRPL19	chr2:75620706:C:T	Tcruzi	CD4T	-0.0210174102338877	0.109050140154896	0.52708224493606
MRPL19	chr2:75703854:G:A	NI	NK	-0.0824927913280689	0.0567776467828027	0.0718197251171816
MRPL19	chr2:75703854:G:A	NI	CD8T	-0.125110399847566	0.0665897020521951	0.0335793557392918
MRPL19	chr2:75703854:G:A	NI	monocyte	0.0451942020151494	0.0667617714113591	0.265216814155876
MRPL19	chr2:75703854:G:A	NI	B	-0.0376384095405805	0.0578264075934759	0.257719855760541
MRPL19	chr2:75703854:G:A	NI	CD4T	-0.113588246433202	0.0691620562318589	0.0552902976649886
MRPL19	chr2:75703854:G:A	IAV	NK	-0.088530390723993	0.0573200040349658	0.0553462196496206
MRPL19	chr2:75703854:G:A	IAV	CD8T	-0.101981008298466	0.0588961598799891	0.0352328316053896
MRPL19	chr2:75703854:G:A	IAV	monocyte	-0.00294250872314807	0.0544328907373342	0.491361202717608
MRPL19	chr2:75703854:G:A	IAV	B	-0.0592151014686823	0.05570286361629	0.139249782344461
MRPL19	chr2:75703854:G:A	IAV	CD4T	-0.105452820603961	0.0617253519632582	0.0476187590151737
MRPL19	chr2:75703854:G:A	LPS	NK	-0.088493438662137	0.0583866196902613	0.0620741014163929
MRPL19	chr2:75703854:G:A	LPS	CD8T	-0.121998188224136	0.0654516937036741	0.0299036126679468
MRPL19	chr2:75703854:G:A	LPS	monocyte	0.00598059598010074	0.0623160423195822	0.474108359541288
MRPL19	chr2:75703854:G:A	LPS	B	-0.0291759977706868	0.0571832740005989	0.299838088592678
MRPL19	chr2:75703854:G:A	LPS	CD4T	-0.113332237707972	0.0665978716664482	0.0486995864260332
MRPL19	chr2:75703854:G:A	Tcruzi	NK	-0.0791305308453352	0.0586734486636242	0.0871494601988177
MRPL19	chr2:75703854:G:A	Tcruzi	CD8T	-0.113196969854835	0.0621746730917176	0.0375687946230279
MRPL19	chr2:75703854:G:A	Tcruzi	monocyte	0.0518968429672665	0.0666028449462162	0.232508698567444
MRPL19	chr2:75703854:G:A	Tcruzi	B	-0.0332468690341228	0.0555328792793035	0.273247425920758
MRPL19	chr2:75703854:G:A	Tcruzi	CD4T	-0.110483955137947	0.0665602493611006	0.0535764396971468
MRPL19	chr2:75709345:T:G	NI	NK	0.0109255391137599	0.0546908455976151	0.572539198649317
MRPL19	chr2:75709345:T:G	NI	CD8T	0.0173258040050484	0.0632113509999927	0.548909729710285
MRPL19	chr2:75709345:T:G	NI	monocyte	0.00991566365658535	0.069816686624889	0.565932122676273
MRPL19	chr2:75709345:T:G	NI	B	0.0232231665582618	0.065633365375185	0.52259791942111
MRPL19	chr2:75709345:T:G	NI	CD4T	0.0272239444382511	0.0800166895577843	0.519705574235583
MRPL19	chr2:75709345:T:G	IAV	NK	0.000312704075850322	0.050733445149861	0.625254218019177
MRPL19	chr2:75709345:T:G	IAV	CD8T	0.0123400309792698	0.0479412210247872	0.554278645909302
MRPL19	chr2:75709345:T:G	IAV	monocyte	0.00110728447929495	0.0566821587777775	0.628733630777282
MRPL19	chr2:75709345:T:G	IAV	B	0.0192188567157447	0.0561909070457881	0.526385567956172
MRPL19	chr2:75709345:T:G	IAV	CD4T	0.0256474225621004	0.0696397902621667	0.518661571762292
MRPL19	chr2:75709345:T:G	LPS	NK	0.0056336902034811	0.0541486625062023	0.594670934443259
MRPL19	chr2:75709345:T:G	LPS	CD8T	0.012792371994222	0.0540290758530339	0.555856377853914
MRPL19	chr2:75709345:T:G	LPS	monocyte	-0.0111672725198871	0.0729605563591122	0.583312864873741
MRPL19	chr2:75709345:T:G	LPS	B	0.0214141590576928	0.0640303260326622	0.525184535094515
MRPL19	chr2:75709345:T:G	LPS	CD4T	0.0232233173207264	0.0735247849969679	0.531811781880475
MRPL19	chr2:75709345:T:G	Tcruzi	NK	0.0113089319471775	0.056604440046867	0.570884071600645
MRPL19	chr2:75709345:T:G	Tcruzi	CD8T	0.0145015513629169	0.0599445143622535	0.556605621282634
MRPL19	chr2:75709345:T:G	Tcruzi	monocyte	-0.00231009255985918	0.0660225917309408	0.627155471794586
MRPL19	chr2:75709345:T:G	Tcruzi	B	0.0210953417791115	0.0616734032538232	0.524958859822376
MRPL19	chr2:75709345:T:G	Tcruzi	CD4T	0.0261430071139302	0.0757647285206091	0.525031739487825
MRPL19	chr2:75751743:C:T	NI	NK	-0.0101671397534612	0.0305143718017758	0.485126502834221
MRPL19	chr2:75751743:C:T	NI	CD8T	-0.023068205028379	0.0355441160863856	0.379356799328879
MRPL19	chr2:75751743:C:T	NI	monocyte	0.046356969040649	0.0471457098379687	0.255385794958862
MRPL19	chr2:75751743:C:T	NI	B	0.00309123157837849	0.0328622303409061	0.572951077323679
MRPL19	chr2:75751743:C:T	NI	CD4T	-0.0254037325992248	0.0408079215024151	0.38395673609693
MRPL19	chr2:75751743:C:T	IAV	NK	-0.00797242577298098	0.0287498532961194	0.50377553530812
MRPL19	chr2:75751743:C:T	IAV	CD8T	-0.0196853240462292	0.0305023286970371	0.377153848532021
MRPL19	chr2:75751743:C:T	IAV	monocyte	0.0356056815210664	0.039349549948646	0.292986576350318
MRPL19	chr2:75751743:C:T	IAV	B	0.00183702532754574	0.0290732789572118	0.582170709639181
MRPL19	chr2:75751743:C:T	IAV	CD4T	-0.0272708984433842	0.0379717409273449	0.35701393896877
MRPL19	chr2:75751743:C:T	LPS	NK	-0.0123170327544651	0.0314488817887791	0.464362142120224
MRPL19	chr2:75751743:C:T	LPS	CD8T	-0.0197500672846129	0.0319203178981816	0.385671533072121
MRPL19	chr2:75751743:C:T	LPS	monocyte	0.0643768891730138	0.0571270191714405	0.201015343680559
MRPL19	chr2:75751743:C:T	LPS	B	0.00249556128434098	0.0324621185926647	0.574511498220968
MRPL19	chr2:75751743:C:T	LPS	CD4T	-0.017423219472695	0.0365947770977105	0.434662953919011
MRPL19	chr2:75751743:C:T	Tcruzi	NK	-0.00582331065759373	0.0313931377871144	0.530893054100484
MRPL19	chr2:75751743:C:T	Tcruzi	CD8T	-0.0175935641937083	0.0325762955056532	0.413935996654946
MRPL19	chr2:75751743:C:T	Tcruzi	monocyte	0.0406193267330407	0.0431954397834483	0.283415794790734
MRPL19	chr2:75751743:C:T	Tcruzi	B	0.00753217774779557	0.031994852268206	0.525219884303337
MRPL19	chr2:75751743:C:T	Tcruzi	CD4T	-0.019019542314593	0.0370710834754163	0.423620270703213
MRPL20	chr1:1303112:G:A	NI	NK	0.0496934168934017	0.0420104601441868	0.110474104290502
MRPL20	chr1:1303112:G:A	NI	CD8T	0.0788340016007998	0.0428997405824825	0.0307191799935894
MRPL20	chr1:1303112:G:A	NI	monocyte	0.0939967926174646	0.0494071441935988	0.0206701228164944
MRPL20	chr1:1303112:G:A	NI	B	0.0743670224484041	0.0412935265062366	0.0372599340979774
MRPL20	chr1:1303112:G:A	NI	CD4T	0.0974605095562525	0.0484010036185736	0.0236068446776411
MRPL20	chr1:1303112:G:A	IAV	NK	0.0379542028476302	0.0392608363295452	0.157363686332562
MRPL20	chr1:1303112:G:A	IAV	CD8T	0.034510881320689	0.0384315537417978	0.169576496912016
MRPL20	chr1:1303112:G:A	IAV	monocyte	-0.00147722088421602	0.0481367652559188	0.480502863402224
MRPL20	chr1:1303112:G:A	IAV	B	0.0731958005423112	0.0373372388296321	0.0221596607292055
MRPL20	chr1:1303112:G:A	IAV	CD4T	0.0841486226788933	0.0393285875280763	0.0167570086474198
MRPL20	chr1:1303112:G:A	LPS	NK	0.0706330614091354	0.0449951698686615	0.0448044881757617
MRPL20	chr1:1303112:G:A	LPS	CD8T	0.0569637289483197	0.03951207740648	0.0713818127611487
MRPL20	chr1:1303112:G:A	LPS	monocyte	0.0199365266206863	0.0486032897598667	0.328275424618258
MRPL20	chr1:1303112:G:A	LPS	B	0.121511355408271	0.0456703316743122	0.00193319930620997
MRPL20	chr1:1303112:G:A	LPS	CD4T	0.117169900337752	0.045205125957879	0.0037309356584876
MRPL20	chr1:1303112:G:A	Tcruzi	NK	0.0216991878947319	0.0470848089339598	0.293113857918543
MRPL20	chr1:1303112:G:A	Tcruzi	CD8T	0.0774640343354935	0.0417221570620962	0.0287626121585421
MRPL20	chr1:1303112:G:A	Tcruzi	monocyte	0.0548170332771033	0.0441202745877841	0.103375066072167
MRPL20	chr1:1303112:G:A	Tcruzi	B	0.100389670557449	0.0429661751732433	0.00618676145901006
MRPL20	chr1:1303112:G:A	Tcruzi	CD4T	0.124441478365386	0.0488102192052795	0.00350032815812777
MRPL20	chr1:1304417:G:A	NI	NK	-0.627476462659847	0.153901138940946	8.23639456362102e-05
MRPL20	chr1:1304417:G:A	NI	CD8T	-0.693175747177151	0.150537261601305	1.28240969496929e-05
MRPL20	chr1:1304417:G:A	NI	monocyte	-0.7327817294226	0.178171168844007	2.22441254532635e-05
MRPL20	chr1:1304417:G:A	NI	B	-0.539628847407383	0.177948815863277	0.00184845576490444
MRPL20	chr1:1304417:G:A	NI	CD4T	-0.811411032216403	0.201969366292448	1.79833867797186e-06
MRPL20	chr1:1304417:G:A	IAV	NK	-0.59170979191846	0.154098505359451	0.000127788816175034
MRPL20	chr1:1304417:G:A	IAV	CD8T	-0.522820190272461	0.175864561783585	0.00119150926112377
MRPL20	chr1:1304417:G:A	IAV	monocyte	-0.631977021388247	0.161540973111272	0.000171094341151368
MRPL20	chr1:1304417:G:A	IAV	B	-0.494632991825928	0.191134996165517	0.00276602433550976
MRPL20	chr1:1304417:G:A	IAV	CD4T	-0.730646878951669	0.152011283870101	8.34977535446591e-07
MRPL20	chr1:1304417:G:A	LPS	NK	-0.607023351685094	0.155786658475075	0.000198239298212166
MRPL20	chr1:1304417:G:A	LPS	CD8T	-0.603029081946279	0.14701039269833	0.000112318856614113
MRPL20	chr1:1304417:G:A	LPS	monocyte	-0.680473989365892	0.175010590321951	0.000194705198351186
MRPL20	chr1:1304417:G:A	LPS	B	-0.57485394188506	0.160610326388552	0.000393965767945037
MRPL20	chr1:1304417:G:A	LPS	CD4T	-0.800483192349004	0.186471971925394	2.44990515541055e-07
MRPL20	chr1:1304417:G:A	Tcruzi	NK	-0.609669975514924	0.159643447187983	0.000276865177643582
MRPL20	chr1:1304417:G:A	Tcruzi	CD8T	-0.668829267380445	0.144592557870827	1.83406794197483e-05
MRPL20	chr1:1304417:G:A	Tcruzi	monocyte	-0.628151147461056	0.1639814423757	0.00040822683396613
MRPL20	chr1:1304417:G:A	Tcruzi	B	-0.552920198787817	0.168862614949019	0.000790601733903329
MRPL20	chr1:1304417:G:A	Tcruzi	CD4T	-0.766328705512419	0.175034522311187	2.69608458958182e-06
MRPL20	chr1:1365646:A:T	NI	NK	0.0138983107303716	0.0479952777181882	0.546582092261636
MRPL20	chr1:1365646:A:T	NI	CD8T	0.0234545667183221	0.0571553797447648	0.507760842095141
MRPL20	chr1:1365646:A:T	NI	monocyte	-0.00698060867934465	0.0588100640891211	0.584416093302177
MRPL20	chr1:1365646:A:T	NI	B	0.0324857822133693	0.0626115219556152	0.464146043882536
MRPL20	chr1:1365646:A:T	NI	CD4T	0.0163428319543736	0.0634146492714022	0.547933851999687
MRPL20	chr1:1365646:A:T	IAV	NK	0.00444764426996279	0.042560341459435	0.599697638773604
MRPL20	chr1:1365646:A:T	IAV	CD8T	0.0135097532741125	0.041909363321588	0.535756782492581
MRPL20	chr1:1365646:A:T	IAV	monocyte	-0.0125490118923001	0.0517042454016248	0.569542727498158
MRPL20	chr1:1365646:A:T	IAV	B	0.0132318087797999	0.0435865976961192	0.540685358847256
MRPL20	chr1:1365646:A:T	IAV	CD4T	0.00812780963396745	0.0513211196967774	0.585072096338468
MRPL20	chr1:1365646:A:T	LPS	NK	0.0130974221050017	0.0479554518391887	0.547763199724581
MRPL20	chr1:1365646:A:T	LPS	CD8T	0.0154926043972313	0.047033587890154	0.529562918724951
MRPL20	chr1:1365646:A:T	LPS	monocyte	-0.0245603735851426	0.0683143805111482	0.512853753943711
MRPL20	chr1:1365646:A:T	LPS	B	0.0183525323870855	0.050980472480664	0.518987952656667
MRPL20	chr1:1365646:A:T	LPS	CD4T	0.0100967018662323	0.0569666603698258	0.5759039280437
MRPL20	chr1:1365646:A:T	Tcruzi	NK	0.0153644503009496	0.0503602392096916	0.539613132876557
MRPL20	chr1:1365646:A:T	Tcruzi	CD8T	0.0237270437441058	0.0559290974782317	0.500545725384926
MRPL20	chr1:1365646:A:T	Tcruzi	monocyte	-0.00968769594514564	0.0568729929078963	0.586947140175231
MRPL20	chr1:1365646:A:T	Tcruzi	B	0.0247785596649944	0.0542864281350524	0.487334255039009
MRPL20	chr1:1365646:A:T	Tcruzi	CD4T	0.0193654110711912	0.0608491846204569	0.536311042459549
MRPL20	chr1:1367954:A:C	NI	NK	0.10990533559736	0.114222415193432	0.180494286510449
MRPL20	chr1:1367954:A:C	NI	CD8T	0.111224775513022	0.111138849041535	0.184478346933534
MRPL20	chr1:1367954:A:C	NI	monocyte	0.108004056185808	0.120979739951528	0.209207594006398
MRPL20	chr1:1367954:A:C	NI	B	0.0732426529657237	0.0982489622529893	0.256114561104998
MRPL20	chr1:1367954:A:C	NI	CD4T	0.160731166056736	0.144139207153368	0.15298465571399
MRPL20	chr1:1367954:A:C	IAV	NK	0.0732180601807813	0.091279004513952	0.235218059161999
MRPL20	chr1:1367954:A:C	IAV	CD8T	0.0703513612156968	0.0850153089080482	0.226040483498713
MRPL20	chr1:1367954:A:C	IAV	monocyte	0.0751762330716202	0.100563583448237	0.255521184316584
MRPL20	chr1:1367954:A:C	IAV	B	0.101105086073442	0.10302530113798	0.178283387133366
MRPL20	chr1:1367954:A:C	IAV	CD4T	0.144967903423498	0.125192139057999	0.145060990343035
MRPL20	chr1:1367954:A:C	LPS	NK	0.0968348570122347	0.104860671171124	0.196167242460065
MRPL20	chr1:1367954:A:C	LPS	CD8T	0.0947690369855765	0.0975823542907659	0.187565694721594
MRPL20	chr1:1367954:A:C	LPS	monocyte	0.133346230720014	0.137287731010442	0.179884354907025
MRPL20	chr1:1367954:A:C	LPS	B	0.100622405799865	0.105997198631247	0.193801627696465
MRPL20	chr1:1367954:A:C	LPS	CD4T	0.180856353577202	0.152353551535259	0.131385259972413
MRPL20	chr1:1367954:A:C	Tcruzi	NK	0.0702743266564297	0.0984106193867541	0.261079688814859
MRPL20	chr1:1367954:A:C	Tcruzi	CD8T	0.0964310533340922	0.103841946934773	0.202929084274578
MRPL20	chr1:1367954:A:C	Tcruzi	monocyte	0.12274877900604	0.126853651954278	0.189307771606876
MRPL20	chr1:1367954:A:C	Tcruzi	B	0.0749017147795263	0.0955950688901906	0.243495419739375
MRPL20	chr1:1367954:A:C	Tcruzi	CD4T	0.167365127690106	0.145336850275956	0.143245215214564
MRPL20	chr1:1407755:G:A	NI	NK	-0.0138413109919858	0.0846381060040111	0.554575917656695
MRPL20	chr1:1407755:G:A	NI	CD8T	0.0127092471104272	0.0851568313429474	0.516190116982299
MRPL20	chr1:1407755:G:A	NI	monocyte	0.0501454788647048	0.105957323431516	0.399438732606953
MRPL20	chr1:1407755:G:A	NI	B	0.0887165474052651	0.120967192408649	0.304964301830723
MRPL20	chr1:1407755:G:A	NI	CD4T	0.0525605122075051	0.108800676140112	0.407352034236276
MRPL20	chr1:1407755:G:A	IAV	NK	-0.00347315413573794	0.0736982064696185	0.579965425816207
MRPL20	chr1:1407755:G:A	IAV	CD8T	0.00359219059638767	0.0665872036467046	0.546745698720386
MRPL20	chr1:1407755:G:A	IAV	monocyte	0.0346222450233039	0.0869680526595099	0.439184667328344
MRPL20	chr1:1407755:G:A	IAV	B	0.0724768342483999	0.101130768588937	0.311851347122485
MRPL20	chr1:1407755:G:A	IAV	CD4T	0.0502223380849773	0.0936988548878529	0.394740988187647
MRPL20	chr1:1407755:G:A	LPS	NK	-0.00616515820559028	0.0815198325385276	0.581522528822511
MRPL20	chr1:1407755:G:A	LPS	CD8T	0.00422663588337731	0.0758678406766283	0.54000233115809
MRPL20	chr1:1407755:G:A	LPS	monocyte	0.052903894974487	0.108541232550173	0.400969823455316
MRPL20	chr1:1407755:G:A	LPS	B	0.0860647648600791	0.116809763720214	0.303153109257756
MRPL20	chr1:1407755:G:A	LPS	CD4T	0.0546774804557443	0.103321211984511	0.394241923400202
MRPL20	chr1:1407755:G:A	Tcruzi	NK	-0.0112106806611507	0.0856180354732607	0.564249583707963
MRPL20	chr1:1407755:G:A	Tcruzi	CD8T	0.0198358249081779	0.0818064859174335	0.488618826240309
MRPL20	chr1:1407755:G:A	Tcruzi	monocyte	0.0438389103119618	0.100547910863712	0.424464090861082
MRPL20	chr1:1407755:G:A	Tcruzi	B	0.0855018939231441	0.116220146341869	0.301861409775712
MRPL20	chr1:1407755:G:A	Tcruzi	CD4T	0.0394238875135983	0.098453355218136	0.438052393936919
MRPL20	chr1:1425135:T:C	NI	NK	0.0586346726020143	0.063984918219646	0.249035532141202
MRPL20	chr1:1425135:T:C	NI	CD8T	0.0390061737076802	0.0543109446700938	0.32125973154586
MRPL20	chr1:1425135:T:C	NI	monocyte	0.041550094678399	0.0607543678610453	0.318983097710377
MRPL20	chr1:1425135:T:C	NI	B	0.0184699740986133	0.0486001741356351	0.438132351310399
MRPL20	chr1:1425135:T:C	NI	CD4T	0.0221858061077295	0.0585834762796469	0.428494155609668
MRPL20	chr1:1425135:T:C	IAV	NK	0.0543228943152256	0.0596382473580683	0.249453670310325
MRPL20	chr1:1425135:T:C	IAV	CD8T	0.0272857602299389	0.0440332212962642	0.345362393437107
MRPL20	chr1:1425135:T:C	IAV	monocyte	0.0431892973208542	0.0567139807427086	0.30435398938291
MRPL20	chr1:1425135:T:C	IAV	B	0.023303959126578	0.0450240022157079	0.391680665985095
MRPL20	chr1:1425135:T:C	IAV	CD4T	0.0164412548714925	0.048251363923474	0.44444375338149
MRPL20	chr1:1425135:T:C	LPS	NK	0.0458080157419683	0.0559153493632072	0.281683478931094
MRPL20	chr1:1425135:T:C	LPS	CD8T	0.0363849438209854	0.0494223823164492	0.310531012555551
MRPL20	chr1:1425135:T:C	LPS	monocyte	0.0713976060858059	0.0761485340650413	0.235606314178055
MRPL20	chr1:1425135:T:C	LPS	B	-0.00354873977269733	0.0490827759279679	0.577174558086475
MRPL20	chr1:1425135:T:C	LPS	CD4T	0.0211693334280538	0.0530176223560377	0.425248243485597
MRPL20	chr1:1425135:T:C	Tcruzi	NK	0.0679400400893348	0.0726170468340363	0.235331886029999
MRPL20	chr1:1425135:T:C	Tcruzi	CD8T	0.0582376245487358	0.0647269849544787	0.254916786580845
MRPL20	chr1:1425135:T:C	Tcruzi	monocyte	0.0495037189413009	0.0620104540485122	0.293148447774751
MRPL20	chr1:1425135:T:C	Tcruzi	B	0.00513663409565971	0.0465122907056929	0.519135689430501
MRPL20	chr1:1425135:T:C	Tcruzi	CD4T	0.0201400748782905	0.0549529413206866	0.434607186370542
MRPL20	chr1:1432319:G:A	NI	NK	-0.0312914258505494	0.0455390644669604	0.291663499748233
MRPL20	chr1:1432319:G:A	NI	CD8T	-0.0541856944182003	0.0524179778664163	0.197714253089923
MRPL20	chr1:1432319:G:A	NI	monocyte	-0.0217124452848106	0.0527232614688507	0.381835997566195
MRPL20	chr1:1432319:G:A	NI	B	-0.0704041308631759	0.0589240454625661	0.155028300971372
MRPL20	chr1:1432319:G:A	NI	CD4T	-0.0700976508667021	0.06338378548647	0.179908053664944
MRPL20	chr1:1432319:G:A	IAV	NK	-0.0284213304841042	0.0422168588066802	0.295072638286548
MRPL20	chr1:1432319:G:A	IAV	CD8T	-0.0198712827860983	0.0395701411384413	0.336926277409993
MRPL20	chr1:1432319:G:A	IAV	monocyte	-0.0144438744565518	0.0463126567108128	0.42320873282609
MRPL20	chr1:1432319:G:A	IAV	B	-0.0548666940092538	0.0486350844812957	0.169634254976376
MRPL20	chr1:1432319:G:A	IAV	CD4T	-0.0629971277489274	0.0538195565011391	0.16976680904801
MRPL20	chr1:1432319:G:A	LPS	NK	-0.0511996765454478	0.0522832114595119	0.196274226266886
MRPL20	chr1:1432319:G:A	LPS	CD8T	-0.0412187131669141	0.0445206186807509	0.218092917956298
MRPL20	chr1:1432319:G:A	LPS	monocyte	-0.0146149232210467	0.0533760334418359	0.428355992690253
MRPL20	chr1:1432319:G:A	LPS	B	-0.0688501723810524	0.0563770389559115	0.146420830942735
MRPL20	chr1:1432319:G:A	LPS	CD4T	-0.0869422561594916	0.0672425590986422	0.136194615986432
MRPL20	chr1:1432319:G:A	Tcruzi	NK	-0.0298968079676679	0.0470233500107916	0.305344820325486
MRPL20	chr1:1432319:G:A	Tcruzi	CD8T	-0.0466866320330832	0.0488727333760599	0.21725152960665
MRPL20	chr1:1432319:G:A	Tcruzi	monocyte	-0.0193706358633154	0.0506030516540974	0.399612100763958
MRPL20	chr1:1432319:G:A	Tcruzi	B	-0.0522160122705818	0.0494246388882032	0.18967451650907
MRPL20	chr1:1432319:G:A	Tcruzi	CD4T	-0.0764650896051852	0.0633968329972316	0.159893922282656
MRPL20	chr1:1453697:C:T	NI	NK	0.00877842117267392	0.024178519158228	0.621783643189716
MRPL20	chr1:1453697:C:T	NI	CD8T	0.0114230133302292	0.02704502493799	0.603690348646482
MRPL20	chr1:1453697:C:T	NI	monocyte	-0.00967271638560266	0.0329096794787416	0.605487869126872
MRPL20	chr1:1453697:C:T	NI	B	0.00174848126771502	0.0224241446461418	0.705209110428502
MRPL20	chr1:1453697:C:T	NI	CD4T	0.0112585436812433	0.0311597304537238	0.608646687101337
MRPL20	chr1:1453697:C:T	IAV	NK	0.00800154531006512	0.0223803531859423	0.622662084826513
MRPL20	chr1:1453697:C:T	IAV	CD8T	0.0105690480496457	0.0234210979541374	0.590036141849737
MRPL20	chr1:1453697:C:T	IAV	monocyte	0.00404406328580283	0.0250691733713604	0.689094224191276
MRPL20	chr1:1453697:C:T	IAV	B	0.00473176948801385	0.0205626375547493	0.66520955951248
MRPL20	chr1:1453697:C:T	IAV	CD4T	0.0111721012867955	0.026427112243538	0.604261337304677
MRPL20	chr1:1453697:C:T	LPS	NK	0.00901228419007538	0.0244113397716666	0.612502074481202
MRPL20	chr1:1453697:C:T	LPS	CD8T	0.00818445804857586	0.0226242497987558	0.614376602698954
MRPL20	chr1:1453697:C:T	LPS	monocyte	0.00265117307746632	0.0285660952889011	0.689221196211808
MRPL20	chr1:1453697:C:T	LPS	B	0.000502845673561716	0.0221893726738631	0.711715290489593
MRPL20	chr1:1453697:C:T	LPS	CD4T	0.0123367690250228	0.0292069547349619	0.597975943426644
MRPL20	chr1:1453697:C:T	Tcruzi	NK	0.008304886007106	0.02488608459438	0.626152448865948
MRPL20	chr1:1453697:C:T	Tcruzi	CD8T	0.00602559767704389	0.0235662321572581	0.646466474943312
MRPL20	chr1:1453697:C:T	Tcruzi	monocyte	-0.00586119492203899	0.0278545805481352	0.667224010748418
MRPL20	chr1:1453697:C:T	Tcruzi	B	-0.000497403960363813	0.021846143130769	0.726617884049873
MRPL20	chr1:1453697:C:T	Tcruzi	CD4T	0.00989327170609873	0.0283879446146606	0.623120766069039
MRPL21	chr11:68807709:G:A	NI	NK	0.0448006867685681	0.0703246988861852	0.371109215760311
MRPL21	chr11:68807709:G:A	NI	CD8T	0.0573873473323509	0.0818419789027106	0.350227527978394
MRPL21	chr11:68807709:G:A	NI	monocyte	0.0391602018123623	0.0787771708907479	0.40809272653085
MRPL21	chr11:68807709:G:A	NI	B	0.0453140564042451	0.0742672569191833	0.382763785325544
MRPL21	chr11:68807709:G:A	NI	CD4T	0.0605618616211747	0.0931861200191502	0.364665640143042
MRPL21	chr11:68807709:G:A	IAV	NK	0.0492765487286327	0.0718674201599972	0.347720426854569
MRPL21	chr11:68807709:G:A	IAV	CD8T	0.0353881550618942	0.0585757899703114	0.382539614211495
MRPL21	chr11:68807709:G:A	IAV	monocyte	0.0344079790267914	0.0684898727436521	0.423470511633473
MRPL21	chr11:68807709:G:A	IAV	B	0.0391633176136624	0.0650418796680713	0.383990039056901
MRPL21	chr11:68807709:G:A	IAV	CD4T	0.0562899257693342	0.0827016204266997	0.358529013198776
MRPL21	chr11:68807709:G:A	LPS	NK	0.0486151247784464	0.0731123970473578	0.356404838068215
MRPL21	chr11:68807709:G:A	LPS	CD8T	0.0435480899461385	0.0672687462550303	0.366343699126635
MRPL21	chr11:68807709:G:A	LPS	monocyte	0.0402663879424341	0.0803923861017047	0.414838114708755
MRPL21	chr11:68807709:G:A	LPS	B	0.0441749334332146	0.0730779632881208	0.381796628090407
MRPL21	chr11:68807709:G:A	LPS	CD4T	0.0501148376465662	0.083110080277247	0.384989590363376
MRPL21	chr11:68807709:G:A	Tcruzi	NK	0.0540170174685032	0.0788498606454658	0.348002139755258
MRPL21	chr11:68807709:G:A	Tcruzi	CD8T	0.0540786973630184	0.0779141241359027	0.351615866869466
MRPL21	chr11:68807709:G:A	Tcruzi	monocyte	0.035365516430249	0.0758516797184935	0.432807791903247
MRPL21	chr11:68807709:G:A	Tcruzi	B	0.0397877044775484	0.0684253879592906	0.392043732138575
MRPL21	chr11:68807709:G:A	Tcruzi	CD4T	0.0577746202231994	0.0882869778651535	0.368408483464509
MRPL21	chr11:68824404:A:G	NI	NK	0.0279745502838664	0.0420528201803175	0.38786041231479
MRPL21	chr11:68824404:A:G	NI	CD8T	0.0291085107729751	0.044039014189203	0.392714525038469
MRPL21	chr11:68824404:A:G	NI	monocyte	0.0290445197649138	0.0467455728497494	0.384174519424571
MRPL21	chr11:68824404:A:G	NI	B	0.0423028377675554	0.052536068450607	0.336499980254212
MRPL21	chr11:68824404:A:G	NI	CD4T	0.0303888940213812	0.0514581248744717	0.408137899012225
MRPL21	chr11:68824404:A:G	IAV	NK	0.0219952316993068	0.0371174210078908	0.412564099667106
MRPL21	chr11:68824404:A:G	IAV	CD8T	0.0170598032931203	0.0328878738156204	0.435793717963902
MRPL21	chr11:68824404:A:G	IAV	monocyte	0.0151421802518929	0.0378915248984017	0.477475323894316
MRPL21	chr11:68824404:A:G	IAV	B	0.0286965866709854	0.0403537701653926	0.371119683063327
MRPL21	chr11:68824404:A:G	IAV	CD4T	0.0258831963973963	0.0438082639041627	0.415699293963641
MRPL21	chr11:68824404:A:G	LPS	NK	0.0279628473700695	0.0420224110631264	0.382977502786215
MRPL21	chr11:68824404:A:G	LPS	CD8T	0.0263573517971282	0.0393020112544596	0.383191712761935
MRPL21	chr11:68824404:A:G	LPS	monocyte	0.0237286438239273	0.0460681002442761	0.430217348969123
MRPL21	chr11:68824404:A:G	LPS	B	0.0351964664211032	0.0468502491372011	0.353997788396766
MRPL21	chr11:68824404:A:G	LPS	CD4T	0.0288507806550826	0.0477626096815616	0.407583148627491
MRPL21	chr11:68824404:A:G	Tcruzi	NK	0.0271131811076294	0.0424696643311537	0.395279835670169
MRPL21	chr11:68824404:A:G	Tcruzi	CD8T	0.0237783701169713	0.0405191564683907	0.414343118170437
MRPL21	chr11:68824404:A:G	Tcruzi	monocyte	0.0236540389423816	0.0441381401133934	0.430449777232189
MRPL21	chr11:68824404:A:G	Tcruzi	B	0.0436338624224955	0.0529085067543619	0.323986983769011
MRPL21	chr11:68824404:A:G	Tcruzi	CD4T	0.0319618735279759	0.0496206252767295	0.397485568568262
MRPL21	chr11:68844186:C:T	NI	NK	0.0671856306405547	0.0789819144562889	0.214012241058977
MRPL21	chr11:68844186:C:T	NI	CD8T	0.125530311884161	0.0987537559638948	0.1168687690354
MRPL21	chr11:68844186:C:T	NI	monocyte	0.0721459105747494	0.0906823813826353	0.233698758308131
MRPL21	chr11:68844186:C:T	NI	B	0.108902496847498	0.0977824525965425	0.141433646000876
MRPL21	chr11:68844186:C:T	NI	CD4T	0.202939402749837	0.143371119265621	0.0875201780748234
MRPL21	chr11:68844186:C:T	IAV	NK	0.0745391515037452	0.0774070459823018	0.181466784714511
MRPL21	chr11:68844186:C:T	IAV	CD8T	0.0668411081283346	0.0701369764393454	0.183970157830227
MRPL21	chr11:68844186:C:T	IAV	monocyte	0.047407283034732	0.0783218273557562	0.294189246460897
MRPL21	chr11:68844186:C:T	IAV	B	0.0715772998930737	0.0765481545015202	0.190656960413948
MRPL21	chr11:68844186:C:T	IAV	CD4T	0.161479342028188	0.116728301422501	0.0945331061017161
MRPL21	chr11:68844186:C:T	LPS	NK	0.0806339434885309	0.0823849186856307	0.177848705413961
MRPL21	chr11:68844186:C:T	LPS	CD8T	0.100633789878177	0.0843510008558558	0.129131217064166
MRPL21	chr11:68844186:C:T	LPS	monocyte	0.0762222047361304	0.0949518082493558	0.232227759649552
MRPL21	chr11:68844186:C:T	LPS	B	0.0799324310386232	0.0853412574692962	0.191358638868565
MRPL21	chr11:68844186:C:T	LPS	CD4T	0.181625122116298	0.128583135871674	0.0908984101649815
MRPL21	chr11:68844186:C:T	Tcruzi	NK	0.0860549439274823	0.0868564031413116	0.173798341619677
MRPL21	chr11:68844186:C:T	Tcruzi	CD8T	0.120091702555737	0.0951083020011022	0.117602254091155
MRPL21	chr11:68844186:C:T	Tcruzi	monocyte	0.0689290686425511	0.0906370701396587	0.247057347768385
MRPL21	chr11:68844186:C:T	Tcruzi	B	0.0710148907751641	0.0807675079214056	0.206932379170875
MRPL21	chr11:68844186:C:T	Tcruzi	CD4T	0.200576939546384	0.141752048152494	0.0873665989494541
MRPL21	chr11:68847018:C:T	NI	NK	0.00821576587631926	0.0473588579524541	0.59785446444482
MRPL21	chr11:68847018:C:T	NI	CD8T	-0.00833260171200059	0.0499178558801197	0.589710201883583
MRPL21	chr11:68847018:C:T	NI	monocyte	-0.0174955064855243	0.0575213744618136	0.522331631160783
MRPL21	chr11:68847018:C:T	NI	B	0.0230176569070269	0.0571947019104543	0.51666639596826
MRPL21	chr11:68847018:C:T	NI	CD4T	-0.0281273701615246	0.069216698203461	0.503075024466236
MRPL21	chr11:68847018:C:T	IAV	NK	0.0035576734602169	0.0427618794804879	0.622799956940269
MRPL21	chr11:68847018:C:T	IAV	CD8T	5.15773603246813e-05	0.0390874637145407	0.637693438248677
MRPL21	chr11:68847018:C:T	IAV	monocyte	-0.0146330911847424	0.0515835430207155	0.555337609447675
MRPL21	chr11:68847018:C:T	IAV	B	0.0114576767887813	0.0445619467565432	0.563777242339008
MRPL21	chr11:68847018:C:T	IAV	CD4T	-0.0116537910237732	0.0526934996745947	0.573085249498785
MRPL21	chr11:68847018:C:T	LPS	NK	0.00673064025688382	0.0469400021978601	0.600015411060402
MRPL21	chr11:68847018:C:T	LPS	CD8T	-0.00246751002574428	0.0433820945257617	0.616942448656723
MRPL21	chr11:68847018:C:T	LPS	monocyte	0.0114005934262177	0.0606443595997585	0.575484207820952
MRPL21	chr11:68847018:C:T	LPS	B	0.0203589048450904	0.054708027349506	0.52134503669003
MRPL21	chr11:68847018:C:T	LPS	CD4T	-0.0179797907289698	0.0595005287227929	0.545134071986893
MRPL21	chr11:68847018:C:T	Tcruzi	NK	-0.000158729477655428	0.0468295816002688	0.638017726245094
MRPL21	chr11:68847018:C:T	Tcruzi	CD8T	-0.018922135649175	0.0539083250105685	0.532554720368447
MRPL21	chr11:68847018:C:T	Tcruzi	monocyte	-0.0102148538680954	0.0535399873286128	0.577995862319594
MRPL21	chr11:68847018:C:T	Tcruzi	B	0.0239057375717385	0.056004038656663	0.505879572776735
MRPL21	chr11:68847018:C:T	Tcruzi	CD4T	-0.0149867208054313	0.0587868065948749	0.560715038262113
MRPL21	chr11:68848132:T:A	NI	NK	-0.202748327768858	0.0832338984592114	0.00751010294634902
MRPL21	chr11:68848132:T:A	NI	CD8T	-0.334837123487761	0.0854656633562679	6.83566886959808e-05
MRPL21	chr11:68848132:T:A	NI	monocyte	-0.210436215516507	0.0856465877914669	0.00651923963164658
MRPL21	chr11:68848132:T:A	NI	B	-0.215503136872101	0.0862259012095057	0.00671394707790496
MRPL21	chr11:68848132:T:A	NI	CD4T	-0.520139704738649	0.103930230255464	2.33003256688846e-08
MRPL21	chr11:68848132:T:A	IAV	NK	-0.18590598109881	0.0798172795502421	0.00989240914634593
MRPL21	chr11:68848132:T:A	IAV	CD8T	-0.164157388098773	0.0759994877061781	0.0198934614933509
MRPL21	chr11:68848132:T:A	IAV	monocyte	-0.100459466654487	0.0851162133772481	0.116725184968389
MRPL21	chr11:68848132:T:A	IAV	B	-0.153327320609314	0.0781207833048301	0.0271238632659473
MRPL21	chr11:68848132:T:A	IAV	CD4T	-0.42561904785682	0.0913921613174976	4.26455562307915e-07
MRPL21	chr11:68848132:T:A	LPS	NK	-0.188610303023903	0.0838616472036841	0.0142108650201338
MRPL21	chr11:68848132:T:A	LPS	CD8T	-0.272047929255734	0.0780625096370739	0.000326446812459635
MRPL21	chr11:68848132:T:A	LPS	monocyte	-0.109781119077655	0.0910998535436245	0.113565188303214
MRPL21	chr11:68848132:T:A	LPS	B	-0.274507238255562	0.0890089604614203	0.000530325655730413
MRPL21	chr11:68848132:T:A	LPS	CD4T	-0.513691942508391	0.10073699084307	3.67622488006703e-09
MRPL21	chr11:68848132:T:A	Tcruzi	NK	-0.232683788559261	0.0892474015096104	0.00379896012732217
MRPL21	chr11:68848132:T:A	Tcruzi	CD8T	-0.304685663096094	0.0815182472563863	0.000199040193632816
MRPL21	chr11:68848132:T:A	Tcruzi	monocyte	-0.206859405631454	0.0865149371819428	0.00722461919032824
MRPL21	chr11:68848132:T:A	Tcruzi	B	-0.208067380814977	0.0808337664174737	0.00531021119308917
MRPL21	chr11:68848132:T:A	Tcruzi	CD4T	-0.440933492505138	0.0929296755452916	2.67269982856533e-06
MRPL21	chr11:68868280:A:G	NI	NK	0.00375846736674834	0.0387530436215049	0.640418998334036
MRPL21	chr11:68868280:A:G	NI	CD8T	0.00841505309013454	0.0449594035897641	0.614731580910105
MRPL21	chr11:68868280:A:G	NI	monocyte	0.00170622227225599	0.0499876662573159	0.631670951145311
MRPL21	chr11:68868280:A:G	NI	B	0.00439985723829643	0.0422924618379436	0.63985070719273
MRPL21	chr11:68868280:A:G	NI	CD4T	0.0163092412865146	0.058233658955408	0.576558013290667
MRPL21	chr11:68868280:A:G	IAV	NK	0.00651353162259823	0.0366644390559931	0.618434358814967
MRPL21	chr11:68868280:A:G	IAV	CD8T	0.00954318775620168	0.0354813113485145	0.591114807929021
MRPL21	chr11:68868280:A:G	IAV	monocyte	0.000469792493853863	0.0411419787749114	0.66835937241729
MRPL21	chr11:68868280:A:G	IAV	B	0.00424994758253404	0.036582213150642	0.636602006768784
MRPL21	chr11:68868280:A:G	IAV	CD4T	0.0132979818968783	0.0488357759623191	0.590088622351179
MRPL21	chr11:68868280:A:G	LPS	NK	0.00792187462814794	0.0401252844466372	0.607120969955871
MRPL21	chr11:68868280:A:G	LPS	CD8T	0.00834058389532936	0.0392791830210432	0.602058855860415
MRPL21	chr11:68868280:A:G	LPS	monocyte	-0.00524398186807871	0.0513206066184147	0.6302441161891
MRPL21	chr11:68868280:A:G	LPS	B	0.00500361554020796	0.042220741547696	0.630207506209542
MRPL21	chr11:68868280:A:G	LPS	CD4T	0.0150755397091369	0.054009427218459	0.582528174923859
MRPL21	chr11:68868280:A:G	Tcruzi	NK	0.00640382216126978	0.0404749441799327	0.62176641883869
MRPL21	chr11:68868280:A:G	Tcruzi	CD8T	0.0102615857937191	0.0439374282961302	0.599666441145172
MRPL21	chr11:68868280:A:G	Tcruzi	monocyte	-0.00231754261272335	0.0475258491246648	0.654826460199488
MRPL21	chr11:68868280:A:G	Tcruzi	B	0.00485826824846287	0.0401589265754818	0.633198279498498
MRPL21	chr11:68868280:A:G	Tcruzi	CD4T	0.015249020402768	0.0545404243612971	0.585966509693899
MRPL21	chr11:68868430:C:T	NI	NK	0.00683189808803503	0.0632135347966059	0.538455881571701
MRPL21	chr11:68868430:C:T	NI	CD8T	0.0403901919094069	0.07631108910235	0.4051191582628
MRPL21	chr11:68868430:C:T	NI	monocyte	0.0634865518218541	0.0913464738089043	0.327545765929411
MRPL21	chr11:68868430:C:T	NI	B	0.00721127550103119	0.0683965328580915	0.538469297794177
MRPL21	chr11:68868430:C:T	NI	CD4T	0.0557647481780946	0.0955189312422895	0.380486169770106
MRPL21	chr11:68868430:C:T	IAV	NK	0.00643516237673885	0.0595237384886486	0.536790189646288
MRPL21	chr11:68868430:C:T	IAV	CD8T	0.022671265018339	0.0565870881714837	0.446772668753641
MRPL21	chr11:68868430:C:T	IAV	monocyte	0.07245320239679	0.0974617562098353	0.307696506257161
MRPL21	chr11:68868430:C:T	IAV	B	0.0293946775282993	0.0655079800638959	0.431814695114453
MRPL21	chr11:68868430:C:T	IAV	CD4T	0.0507494090014117	0.0838545355001587	0.376993591618025
MRPL21	chr11:68868430:C:T	LPS	NK	0.00657835926891515	0.0647610485286213	0.534576792709302
MRPL21	chr11:68868430:C:T	LPS	CD8T	0.0303918733687051	0.0651900465727789	0.42208133604359
MRPL21	chr11:68868430:C:T	LPS	monocyte	0.0669754298445664	0.0980464521364019	0.334007566995262
MRPL21	chr11:68868430:C:T	LPS	B	0.0182760385822156	0.0685459153550456	0.487280058705028
MRPL21	chr11:68868430:C:T	LPS	CD4T	0.0586286612904728	0.0939127637222141	0.367362157960213
MRPL21	chr11:68868430:C:T	Tcruzi	NK	0.00429549062953891	0.0660852234085439	0.548743281022044
MRPL21	chr11:68868430:C:T	Tcruzi	CD8T	0.0330204832337321	0.0703707817739253	0.424147495670432
MRPL21	chr11:68868430:C:T	Tcruzi	monocyte	0.0681779800635846	0.093840481659979	0.326705220013873
MRPL21	chr11:68868430:C:T	Tcruzi	B	0.00942753139692991	0.0641477760448083	0.524943265835552
MRPL21	chr11:68868430:C:T	Tcruzi	CD4T	0.0614981915867509	0.0960444581702057	0.36374150529293
MRPL21	chr11:68886032:G:A	NI	NK	-0.00435228151069475	0.0409252324600257	0.624194082315729
MRPL21	chr11:68886032:G:A	NI	CD8T	0.00415492430852216	0.0444863938277064	0.628442270564665
MRPL21	chr11:68886032:G:A	NI	monocyte	-0.0253869637667073	0.0546621772379595	0.471618321117199
MRPL21	chr11:68886032:G:A	NI	B	-0.00202818458832129	0.0431217506136789	0.638003955776275
MRPL21	chr11:68886032:G:A	NI	CD4T	0.000760044172727798	0.0539348880771937	0.641850864243012
MRPL21	chr11:68886032:G:A	IAV	NK	0.00146291997125601	0.0374675261889457	0.643618674825879
MRPL21	chr11:68886032:G:A	IAV	CD8T	0.00205443909304375	0.0348018844212354	0.637040316898428
MRPL21	chr11:68886032:G:A	IAV	monocyte	-0.0279018394766395	0.0527220345057936	0.470539616324418
MRPL21	chr11:68886032:G:A	IAV	B	0.000154009816371928	0.0375542756978389	0.651278949994629
MRPL21	chr11:68886032:G:A	IAV	CD4T	0.00202269344761688	0.0459475838616736	0.642643965226532
MRPL21	chr11:68886032:G:A	LPS	NK	0.00866003658666215	0.0427129084415501	0.589889796176857
MRPL21	chr11:68886032:G:A	LPS	CD8T	0.00703867524947799	0.0401602526870457	0.59765251458204
MRPL21	chr11:68886032:G:A	LPS	monocyte	-0.0341050758603322	0.062446518471974	0.449628710537035
MRPL21	chr11:68886032:G:A	LPS	B	0.00736463005905051	0.0447412150562829	0.602933512684378
MRPL21	chr11:68886032:G:A	LPS	CD4T	0.00618840350504943	0.0509656396166745	0.613418248593505
MRPL21	chr11:68886032:G:A	Tcruzi	NK	0.00746020173861474	0.0431627108552527	0.604453037298296
MRPL21	chr11:68886032:G:A	Tcruzi	CD8T	0.00447799655292048	0.0428251029337254	0.623406817895965
MRPL21	chr11:68886032:G:A	Tcruzi	monocyte	-0.0245499791509951	0.0529180444550294	0.492714883356821
MRPL21	chr11:68886032:G:A	Tcruzi	B	0.00128893124257949	0.0407282440636482	0.646244799010552
MRPL21	chr11:68886032:G:A	Tcruzi	CD4T	-0.00355172437777283	0.0509947642679794	0.632063581688372
MRPL21	chr11:68941890:G:A	NI	NK	-0.0308550183602008	0.0769750786108964	0.437337556297301
MRPL21	chr11:68941890:G:A	NI	CD8T	-0.0557624082031055	0.0940724894819568	0.372364017620706
MRPL21	chr11:68941890:G:A	NI	monocyte	-0.0874675708408678	0.120131633929643	0.298213964399975
MRPL21	chr11:68941890:G:A	NI	B	-0.066871965530574	0.100615989683209	0.340653833362926
MRPL21	chr11:68941890:G:A	NI	CD4T	-0.0952400223186669	0.133250647741234	0.318388534119909
MRPL21	chr11:68941890:G:A	IAV	NK	-0.0275001826926718	0.0713690088377093	0.441562932325058
MRPL21	chr11:68941890:G:A	IAV	CD8T	-0.0323573568119504	0.0682017876416805	0.411374562752697
MRPL21	chr11:68941890:G:A	IAV	monocyte	-0.0449662107087334	0.084652247774197	0.392545818247227
MRPL21	chr11:68941890:G:A	IAV	B	-0.0579660846951576	0.0878900237176708	0.340763873352253
MRPL21	chr11:68941890:G:A	IAV	CD4T	-0.070887435522019	0.105534322148951	0.342397141204145
MRPL21	chr11:68941890:G:A	LPS	NK	-0.03140744774113	0.0774768221228733	0.432091037218351
MRPL21	chr11:68941890:G:A	LPS	CD8T	-0.0408028120162023	0.0782387421060188	0.392982754145203
MRPL21	chr11:68941890:G:A	LPS	monocyte	-0.0415644601198672	0.0963731956151452	0.416548246361612
MRPL21	chr11:68941890:G:A	LPS	B	-0.0689165161784869	0.101714589794918	0.332304764020335
MRPL21	chr11:68941890:G:A	LPS	CD4T	-0.0870121156225687	0.12255203511473	0.324295720313757
MRPL21	chr11:68941890:G:A	Tcruzi	NK	-0.0262119214056147	0.0784108159948168	0.455805141759375
MRPL21	chr11:68941890:G:A	Tcruzi	CD8T	-0.0538959145140162	0.0904974426090336	0.370413211432006
MRPL21	chr11:68941890:G:A	Tcruzi	monocyte	-0.0712151889036447	0.107434635902115	0.342383553933474
MRPL21	chr11:68941890:G:A	Tcruzi	B	-0.0567545213645405	0.0898626406186523	0.354088860434982
MRPL21	chr11:68941890:G:A	Tcruzi	CD4T	-0.0842081512059456	0.120987833962384	0.332360903567402
MRPL21	chr11:68994131:C:T	NI	NK	-0.00274976704199935	0.032018771832901	0.668375688368164
MRPL21	chr11:68994131:C:T	NI	CD8T	-0.00551198923726308	0.0361508275134923	0.649534897194138
MRPL21	chr11:68994131:C:T	NI	monocyte	0.00948437611187197	0.0428473090470445	0.594401368400609
MRPL21	chr11:68994131:C:T	NI	B	-0.009455856139118	0.036810724960889	0.619237800126548
MRPL21	chr11:68994131:C:T	NI	CD4T	-0.00881489979211203	0.0451223210868766	0.624731031728916
MRPL21	chr11:68994131:C:T	IAV	NK	-0.000244869385071034	0.029689812033137	0.68851816600269
MRPL21	chr11:68994131:C:T	IAV	CD8T	-0.00161241796517954	0.0273351819999574	0.674271040857878
MRPL21	chr11:68994131:C:T	IAV	monocyte	0.00109776309223227	0.0345692757503867	0.679835269217164
MRPL21	chr11:68994131:C:T	IAV	B	-0.00725279115578812	0.0314187045378752	0.626784566818383
MRPL21	chr11:68994131:C:T	IAV	CD4T	-0.00456291134953435	0.0370380251166158	0.656809533622043
MRPL21	chr11:68994131:C:T	LPS	NK	0.00202790553507326	0.0327267244752892	0.676174072549478
MRPL21	chr11:68994131:C:T	LPS	CD8T	-0.00533909466895948	0.0317818102719293	0.639349534497389
MRPL21	chr11:68994131:C:T	LPS	monocyte	0.00753470042040364	0.0422627208698227	0.625242663535681
MRPL21	chr11:68994131:C:T	LPS	B	-0.00859318964235026	0.0362085110269471	0.618801855749911
MRPL21	chr11:68994131:C:T	LPS	CD4T	-0.00662329481624624	0.0411682513389033	0.640904953829306
MRPL21	chr11:68994131:C:T	Tcruzi	NK	-0.00334587150884306	0.0333810189904762	0.662600931698142
MRPL21	chr11:68994131:C:T	Tcruzi	CD8T	-0.00392329221627272	0.0345112046810259	0.657519678907468
MRPL21	chr11:68994131:C:T	Tcruzi	monocyte	0.00767881059255311	0.0402407245932442	0.632108540692092
MRPL21	chr11:68994131:C:T	Tcruzi	B	-0.00720503111105193	0.0340383570757008	0.630017810413629
MRPL21	chr11:68994131:C:T	Tcruzi	CD4T	-0.0059819436173295	0.0414538390740463	0.649000748234273
MRPL22	chr5:154857879:C:A	NI	NK	0.00164282447304441	0.0505148792829113	0.634620999201129
MRPL22	chr5:154857879:C:A	NI	CD8T	0.003337890950734	0.0563648150382436	0.62659908513074
MRPL22	chr5:154857879:C:A	NI	monocyte	0.0251996508080763	0.0721666700503649	0.513375271818116
MRPL22	chr5:154857879:C:A	NI	B	0.016696001953224	0.0586568418542736	0.560541172370725
MRPL22	chr5:154857879:C:A	NI	CD4T	0.00312793916341646	0.0684654098665374	0.623209466762807
MRPL22	chr5:154857879:C:A	IAV	NK	0.00595876504892036	0.047075415834072	0.608563888564963
MRPL22	chr5:154857879:C:A	IAV	CD8T	0.00720962734902785	0.0439968691599124	0.598513869212836
MRPL22	chr5:154857879:C:A	IAV	monocyte	0.0213446392787869	0.0603954417156298	0.53195012431007
MRPL22	chr5:154857879:C:A	IAV	B	0.012790596405014	0.0499703442062959	0.568549455770912
MRPL22	chr5:154857879:C:A	IAV	CD4T	0.0139787677342051	0.060298806723541	0.57873681118216
MRPL22	chr5:154857879:C:A	LPS	NK	0.00393271619015162	0.0506807670654431	0.615692294920254
MRPL22	chr5:154857879:C:A	LPS	CD8T	0.0115805864863547	0.0508875288799218	0.574443667785782
MRPL22	chr5:154857879:C:A	LPS	monocyte	0.0665400682913849	0.121864411203885	0.402725305054905
MRPL22	chr5:154857879:C:A	LPS	B	0.0158947576388976	0.0574714269530538	0.556755346311442
MRPL22	chr5:154857879:C:A	LPS	CD4T	0.00761981163830969	0.0636957138634241	0.603879182605405
MRPL22	chr5:154857879:C:A	Tcruzi	NK	-0.00088162453706818	0.0526368755817899	0.646185720834467
MRPL22	chr5:154857879:C:A	Tcruzi	CD8T	0.00549896014757222	0.054050027800045	0.614155240969258
MRPL22	chr5:154857879:C:A	Tcruzi	monocyte	0.0288986528035509	0.0721764925523426	0.513892681889744
MRPL22	chr5:154857879:C:A	Tcruzi	B	0.00899238183704451	0.0529293063190343	0.591402197620285
MRPL22	chr5:154857879:C:A	Tcruzi	CD4T	0.00520733780592125	0.0642540577762392	0.619564572453401
MRPL22	chr5:154863949:G:C	NI	NK	0.0197655464026009	0.0495639953287176	0.518869937618642
MRPL22	chr5:154863949:G:C	NI	CD8T	0.0274517696510508	0.0590829453483433	0.496287769549819
MRPL22	chr5:154863949:G:C	NI	monocyte	0.0173301977931972	0.0618959435877995	0.531551518836991
MRPL22	chr5:154863949:G:C	NI	B	0.00978478811815079	0.0490201848299155	0.582399484282747
MRPL22	chr5:154863949:G:C	NI	CD4T	0.0248927014850619	0.0658730819075417	0.517796077171637
MRPL22	chr5:154863949:G:C	IAV	NK	0.0140702212660251	0.0435904670705958	0.54354864288459
MRPL22	chr5:154863949:G:C	IAV	CD8T	0.0153174526784789	0.0415414156425634	0.528481612166042
MRPL22	chr5:154863949:G:C	IAV	monocyte	0.0109948309106841	0.0498676103966102	0.576527913946702
MRPL22	chr5:154863949:G:C	IAV	B	0.00883383733436509	0.0426548045607185	0.580450024428262
MRPL22	chr5:154863949:G:C	IAV	CD4T	0.0157778034368453	0.053459095266802	0.552365782489385
MRPL22	chr5:154863949:G:C	LPS	NK	0.0172177752433327	0.0481173938164763	0.527511646700187
MRPL22	chr5:154863949:G:C	LPS	CD8T	0.0172513419584711	0.0467509647102279	0.523950499936762
MRPL22	chr5:154863949:G:C	LPS	monocyte	0.0191681170963484	0.0628355145177037	0.535936758027274
MRPL22	chr5:154863949:G:C	LPS	B	0.012323528028655	0.0494466132947653	0.563170061510795
MRPL22	chr5:154863949:G:C	LPS	CD4T	0.0186986187862537	0.0591861782334071	0.541528993461617
MRPL22	chr5:154863949:G:C	Tcruzi	NK	0.0215863248735214	0.0519671042197883	0.510838899739875
MRPL22	chr5:154863949:G:C	Tcruzi	CD8T	0.0205742869361565	0.0523451042138335	0.519610299451262
MRPL22	chr5:154863949:G:C	Tcruzi	monocyte	0.0156202272276727	0.0587984754892787	0.557530210242577
MRPL22	chr5:154863949:G:C	Tcruzi	B	0.0131121710652589	0.0477158249261704	0.558548037882585
MRPL22	chr5:154863949:G:C	Tcruzi	CD4T	0.0255008603859308	0.0630759977621042	0.516732008674774
MRPL22	chr5:154868876:A:G	NI	NK	0.00658004032636989	0.0567852322647691	0.601072569708966
MRPL22	chr5:154868876:A:G	NI	CD8T	0.0193720621648448	0.0700060108087332	0.553383804914619
MRPL22	chr5:154868876:A:G	NI	monocyte	-0.00999642168061306	0.0777443670543066	0.577431214284121
MRPL22	chr5:154868876:A:G	NI	B	0.00592411431845456	0.0621313142328682	0.608679255069667
MRPL22	chr5:154868876:A:G	NI	CD4T	0.016315210985385	0.0817430142874665	0.568867980924431
MRPL22	chr5:154868876:A:G	IAV	NK	0.00190795641050991	0.0524119919349533	0.622657158463868
MRPL22	chr5:154868876:A:G	IAV	CD8T	0.0102174355990439	0.0502100252996558	0.575394764434982
MRPL22	chr5:154868876:A:G	IAV	monocyte	0.0049429445807574	0.0728853996273362	0.622549866601761
MRPL22	chr5:154868876:A:G	IAV	B	-0.000769301606398438	0.0535707296598137	0.638444733208255
MRPL22	chr5:154868876:A:G	IAV	CD4T	0.0114100119125458	0.0683144524774127	0.585879408174893
MRPL22	chr5:154868876:A:G	LPS	NK	0.00526778260833005	0.0571140454244793	0.603038629925996
MRPL22	chr5:154868876:A:G	LPS	CD8T	0.0146598266137326	0.0591766834674284	0.557837944659211
MRPL22	chr5:154868876:A:G	LPS	monocyte	-0.0125053613916816	0.0793736295925781	0.58094014820763
MRPL22	chr5:154868876:A:G	LPS	B	0.00480893155047576	0.0616129575324692	0.60895601440062
MRPL22	chr5:154868876:A:G	LPS	CD4T	0.0168024001556316	0.0768779165933275	0.566897798356032
MRPL22	chr5:154868876:A:G	Tcruzi	NK	0.00999809221040565	0.0594541706176996	0.584703046786972
MRPL22	chr5:154868876:A:G	Tcruzi	CD8T	0.0176639250289924	0.0664655418951813	0.555018928329024
MRPL22	chr5:154868876:A:G	Tcruzi	monocyte	-0.00623217238200623	0.0738803764835076	0.611121970443179
MRPL22	chr5:154868876:A:G	Tcruzi	B	0.00347131798226546	0.0586255035459854	0.616673323779113
MRPL22	chr5:154868876:A:G	Tcruzi	CD4T	0.0203681363305478	0.0793569800902165	0.558023405366385
MRPL22	chr5:154901856:G:A	NI	NK	0.0190994561937319	0.0369765119753347	0.496987291808449
MRPL22	chr5:154901856:G:A	NI	CD8T	0.0175807298890633	0.0379513817109447	0.518858049491061
MRPL22	chr5:154901856:G:A	NI	monocyte	0.0063838323739903	0.0410443873126474	0.58924893867142
MRPL22	chr5:154901856:G:A	NI	B	0.00752102911791369	0.0344547415389917	0.593339442871781
MRPL22	chr5:154901856:G:A	NI	CD4T	0.00358259607753121	0.0402387687214156	0.623220711370638
MRPL22	chr5:154901856:G:A	IAV	NK	0.0184099470612972	0.0351246991914729	0.493638669990308
MRPL22	chr5:154901856:G:A	IAV	CD8T	0.015552252218686	0.0316150308339098	0.505453154554179
MRPL22	chr5:154901856:G:A	IAV	monocyte	-0.0061242299881481	0.0369827902793591	0.630728687596076
MRPL22	chr5:154901856:G:A	IAV	B	0.016290894333784	0.0354233971735507	0.518463563375011
MRPL22	chr5:154901856:G:A	IAV	CD4T	0.00670055288232858	0.0343848203203637	0.602758725494068
MRPL22	chr5:154901856:G:A	LPS	NK	0.0279576130217735	0.0452265118436259	0.446005995737401
MRPL22	chr5:154901856:G:A	LPS	CD8T	0.0166427830711767	0.0340702546113343	0.501207095172038
MRPL22	chr5:154901856:G:A	LPS	monocyte	0.000257236162186615	0.0403945741329868	0.645682389990895
MRPL22	chr5:154901856:G:A	LPS	B	0.0167619344079249	0.0380308049845477	0.518717646265185
MRPL22	chr5:154901856:G:A	LPS	CD4T	0.00342446527882893	0.0371681623698325	0.623533746913714
MRPL22	chr5:154901856:G:A	Tcruzi	NK	0.0231279972314121	0.0410294561588426	0.476676125952275
MRPL22	chr5:154901856:G:A	Tcruzi	CD8T	0.016683459554058	0.03618961213958	0.517513343988218
MRPL22	chr5:154901856:G:A	Tcruzi	monocyte	0.00266963034001482	0.0383005733887343	0.638029809871389
MRPL22	chr5:154901856:G:A	Tcruzi	B	0.0113808772707358	0.0339302671319941	0.55817399114982
MRPL22	chr5:154901856:G:A	Tcruzi	CD4T	0.0026441213553301	0.0374950457181043	0.635373898863643
MRPL22	chr5:154941036:A:G	NI	NK	-0.0881968238438875	0.0444545049598247	0.0205207191637831
MRPL22	chr5:154941036:A:G	NI	CD8T	-0.134673255761953	0.0459484787402013	0.00131071663004934
MRPL22	chr5:154941036:A:G	NI	monocyte	-0.0704755720026739	0.050809801519151	0.08091975478141
MRPL22	chr5:154941036:A:G	NI	B	-0.0816625839075268	0.0460962893765007	0.0369278143949017
MRPL22	chr5:154941036:A:G	NI	CD4T	-0.160095534851784	0.0500957726544872	0.000705226194064879
MRPL22	chr5:154941036:A:G	IAV	NK	-0.0653260782893601	0.0419209237398685	0.0594085604743607
MRPL22	chr5:154941036:A:G	IAV	CD8T	-0.088680155119523	0.0398413007151549	0.0111321238179428
MRPL22	chr5:154941036:A:G	IAV	monocyte	-0.0741442626486913	0.0474411971319154	0.0526102511408269
MRPL22	chr5:154941036:A:G	IAV	B	-0.0816501258277469	0.0429561013112538	0.024581912813432
MRPL22	chr5:154941036:A:G	IAV	CD4T	-0.195833253979998	0.0567959506166629	2.71368466819855e-05
MRPL22	chr5:154941036:A:G	LPS	NK	-0.0897160426729177	0.0442850938644896	0.0197664272250332
MRPL22	chr5:154941036:A:G	LPS	CD8T	-0.11180980278538	0.0415767730349639	0.00309074256554609
MRPL22	chr5:154941036:A:G	LPS	monocyte	-0.0845093363584599	0.0534948820283084	0.0524340340370826
MRPL22	chr5:154941036:A:G	LPS	B	-0.110927181895211	0.0480429998768254	0.00647496466009334
MRPL22	chr5:154941036:A:G	LPS	CD4T	-0.166074430976683	0.0481823506775308	0.000204134687917468
MRPL22	chr5:154941036:A:G	Tcruzi	NK	-0.0819503300654647	0.0455650569287643	0.034818639393111
MRPL22	chr5:154941036:A:G	Tcruzi	CD8T	-0.13109113763359	0.0443656280343505	0.00108083785765889
MRPL22	chr5:154941036:A:G	Tcruzi	monocyte	-0.058728407661669	0.0508863591833314	0.12123004264573
MRPL22	chr5:154941036:A:G	Tcruzi	B	-0.0614135047030898	0.0448996121906006	0.0849137484623766
MRPL22	chr5:154941036:A:G	Tcruzi	CD4T	-0.154110872335932	0.0480054098706551	0.000710888008817467
MRPL22	chr5:154971119:C:T	NI	NK	-0.0158571879981812	0.0699574855960006	0.542198628945483
MRPL22	chr5:154971119:C:T	NI	CD8T	-0.0367454197679388	0.089729195096332	0.481587530388314
MRPL22	chr5:154971119:C:T	NI	monocyte	-0.0125833967437752	0.0912704980457232	0.551083975634214
MRPL22	chr5:154971119:C:T	NI	B	-0.0320846198121058	0.0840024087483228	0.490976374518487
MRPL22	chr5:154971119:C:T	NI	CD4T	-0.0482445620092928	0.111590592407757	0.465662851780056
MRPL22	chr5:154971119:C:T	IAV	NK	-0.0130599948028276	0.0641619276143422	0.548987045232617
MRPL22	chr5:154971119:C:T	IAV	CD8T	-0.0184757546189384	0.0616826161428878	0.518706128194575
MRPL22	chr5:154971119:C:T	IAV	monocyte	-0.000375818217681935	0.0754602766924752	0.60985833639126
MRPL22	chr5:154971119:C:T	IAV	B	-0.0198696075358997	0.0672360958961702	0.520530327748327
MRPL22	chr5:154971119:C:T	IAV	CD4T	-0.033271906206862	0.0888249716651597	0.494084865512771
MRPL22	chr5:154971119:C:T	LPS	NK	-0.0136633160594948	0.0695874618203492	0.546980410647196
MRPL22	chr5:154971119:C:T	LPS	CD8T	-0.0238740657809969	0.0719211884562829	0.504642197273968
MRPL22	chr5:154971119:C:T	LPS	monocyte	-0.00197907947212726	0.0910658837535659	0.594270276584988
MRPL22	chr5:154971119:C:T	LPS	B	-0.0271004979915174	0.079853003698728	0.502491584239751
MRPL22	chr5:154971119:C:T	LPS	CD4T	-0.0453798921511085	0.10472676837909	0.469071024791431
MRPL22	chr5:154971119:C:T	Tcruzi	NK	-0.0188344054565266	0.0728561745335567	0.531107747083692
MRPL22	chr5:154971119:C:T	Tcruzi	CD8T	-0.0347626137731932	0.0856102544563324	0.481240901081262
MRPL22	chr5:154971119:C:T	Tcruzi	monocyte	-0.00965650297486024	0.0877084428007972	0.575766950855633
MRPL22	chr5:154971119:C:T	Tcruzi	B	-0.0346583462768457	0.0836421027129903	0.476026164368067
MRPL22	chr5:154971119:C:T	Tcruzi	CD4T	-0.0420304335883931	0.102279407650721	0.4799140862165
MRPL22	chr5:155033373:A:T	NI	NK	0.0192247977811797	0.0539211017021137	0.510924541530036
MRPL22	chr5:155033373:A:T	NI	CD8T	0.0364307189492797	0.0688441019978104	0.449605564129844
MRPL22	chr5:155033373:A:T	NI	monocyte	-0.0125369313757293	0.0680974042638816	0.553878813789198
MRPL22	chr5:155033373:A:T	NI	B	-0.00142322425473045	0.0546919632269544	0.631291985893121
MRPL22	chr5:155033373:A:T	NI	CD4T	0.0285093618951697	0.0716647568040211	0.49039568604861
MRPL22	chr5:155033373:A:T	IAV	NK	0.00229606339947814	0.0479256297605949	0.59858693467413
MRPL22	chr5:155033373:A:T	IAV	CD8T	0.0200988369523098	0.0483160569824211	0.489190767780536
MRPL22	chr5:155033373:A:T	IAV	monocyte	0.00294993690636204	0.0561139090581084	0.616359172107108
MRPL22	chr5:155033373:A:T	IAV	B	-0.0070325055417255	0.0496654170729015	0.598687234819049
MRPL22	chr5:155033373:A:T	IAV	CD4T	0.0141167952342722	0.0578444600704693	0.543925021566261
MRPL22	chr5:155033373:A:T	LPS	NK	0.0130225000613918	0.0516113159788008	0.538457034769977
MRPL22	chr5:155033373:A:T	LPS	CD8T	0.029571920403344	0.0588830632768702	0.454590683125846
MRPL22	chr5:155033373:A:T	LPS	monocyte	-0.00821337802238053	0.0672110047458463	0.586095467117846
MRPL22	chr5:155033373:A:T	LPS	B	-0.00456505396328821	0.0549590743954057	0.611847835463864
MRPL22	chr5:155033373:A:T	LPS	CD4T	0.0212269940496169	0.0643878226919745	0.515562310531094
MRPL22	chr5:155033373:A:T	Tcruzi	NK	0.0168587392875527	0.0542667008127572	0.522584404561131
MRPL22	chr5:155033373:A:T	Tcruzi	CD8T	0.0420229063944985	0.0736222220387645	0.426855571660984
MRPL22	chr5:155033373:A:T	Tcruzi	monocyte	-0.00531292282709522	0.0639210153874992	0.60488086800863
MRPL22	chr5:155033373:A:T	Tcruzi	B	-0.00217844260169259	0.0520964619408092	0.626276664999962
MRPL22	chr5:155033373:A:T	Tcruzi	CD4T	0.0336561657294346	0.0716284785333302	0.471951281358502
MRPL22	chr5:155033874:G:C	NI	NK	0.0284361557204259	0.0658865206699975	0.477449274742672
MRPL22	chr5:155033874:G:C	NI	CD8T	0.027544966820396	0.0695701122080457	0.491451132089365
MRPL22	chr5:155033874:G:C	NI	monocyte	-0.025313154094742	0.0811983146011193	0.504160843421712
MRPL22	chr5:155033874:G:C	NI	B	0.00182640382050156	0.0619412720125571	0.606002862278046
MRPL22	chr5:155033874:G:C	NI	CD4T	0.0350129576131092	0.0855250073792634	0.479885090716124
MRPL22	chr5:155033874:G:C	IAV	NK	0.0235359294413978	0.0589672298491596	0.48938752139995
MRPL22	chr5:155033874:G:C	IAV	CD8T	0.0164346665491261	0.0509608008945705	0.513938409639106
MRPL22	chr5:155033874:G:C	IAV	monocyte	-0.0118281457100941	0.0628195091873207	0.567475389932426
MRPL22	chr5:155033874:G:C	IAV	B	0.00903883668423002	0.054076310849231	0.567445312169701
MRPL22	chr5:155033874:G:C	IAV	CD4T	0.0373812632626569	0.0784954334822055	0.462801474316925
MRPL22	chr5:155033874:G:C	LPS	NK	0.0292204759651413	0.0664303337500039	0.469186864007522
MRPL22	chr5:155033874:G:C	LPS	CD8T	0.0270549657205146	0.0625173698628174	0.472887063614714
MRPL22	chr5:155033874:G:C	LPS	monocyte	-0.0146805521405149	0.0756083838247111	0.554771585177879
MRPL22	chr5:155033874:G:C	LPS	B	0.0122441530444572	0.0623106563674268	0.553528440308831
MRPL22	chr5:155033874:G:C	LPS	CD4T	0.0377560273337259	0.0831547813956522	0.466493160674709
MRPL22	chr5:155033874:G:C	Tcruzi	NK	0.0238377837729965	0.0638335068976834	0.49723894097553
MRPL22	chr5:155033874:G:C	Tcruzi	CD8T	0.0246069213083074	0.0657712831141446	0.497110702935011
MRPL22	chr5:155033874:G:C	Tcruzi	monocyte	-0.0225705169005522	0.0774261447880823	0.530343900136983
MRPL22	chr5:155033874:G:C	Tcruzi	B	0.00494613044716	0.0585337670448665	0.589679881737688
MRPL22	chr5:155033874:G:C	Tcruzi	CD4T	0.0340542269798908	0.0812792882298029	0.482927150671379
MRPL22	chr5:155042305:A:T	NI	NK	0.0438472441108348	0.0545785646796985	0.29227504611799
MRPL22	chr5:155042305:A:T	NI	CD8T	0.0480845013722987	0.057681341862097	0.287715556088437
MRPL22	chr5:155042305:A:T	NI	monocyte	0.051329535494274	0.0680756027563078	0.296964405394026
MRPL22	chr5:155042305:A:T	NI	B	0.0490653593945712	0.0601609668735547	0.28903891249681
MRPL22	chr5:155042305:A:T	NI	CD4T	0.0649211524170539	0.0717926044626352	0.261596094265761
MRPL22	chr5:155042305:A:T	IAV	NK	0.0415874019618938	0.0515741079655423	0.289882824140692
MRPL22	chr5:155042305:A:T	IAV	CD8T	0.0279884159098004	0.0433951141672662	0.340698992877495
MRPL22	chr5:155042305:A:T	IAV	monocyte	0.0382594304086755	0.0561935022238357	0.335019152351812
MRPL22	chr5:155042305:A:T	IAV	B	0.0442884966934042	0.0539771354507861	0.284679545389484
MRPL22	chr5:155042305:A:T	IAV	CD4T	0.0539313093689531	0.061148529250317	0.273398372438176
MRPL22	chr5:155042305:A:T	LPS	NK	0.0519903009771365	0.0593548973793943	0.262798832381285
MRPL22	chr5:155042305:A:T	LPS	CD8T	0.0393893425349449	0.049861032389802	0.296119096977361
MRPL22	chr5:155042305:A:T	LPS	monocyte	0.03697786144697	0.063761101675456	0.359270826866346
MRPL22	chr5:155042305:A:T	LPS	B	0.0532180184845093	0.0620509813361609	0.271307472180847
MRPL22	chr5:155042305:A:T	LPS	CD4T	0.0543224175304438	0.0639360656551894	0.282049756336122
MRPL22	chr5:155042305:A:T	Tcruzi	NK	0.0500111811414632	0.0590903742324212	0.275406862422883
MRPL22	chr5:155042305:A:T	Tcruzi	CD8T	0.0369623411577576	0.0523286879480606	0.324171520573257
MRPL22	chr5:155042305:A:T	Tcruzi	monocyte	0.0555492917590404	0.0692452205294189	0.290872768408035
MRPL22	chr5:155042305:A:T	Tcruzi	B	0.0419769585231672	0.0546566443840066	0.304016264331918
MRPL22	chr5:155042305:A:T	Tcruzi	CD4T	0.0604170766407952	0.0673353785274061	0.269102154929128
MRPL22	chr5:155059968:C:T	NI	NK	-0.022320301395319	0.070717641193315	0.501141417747357
MRPL22	chr5:155059968:C:T	NI	CD8T	-0.0341550608766909	0.0830882489986968	0.468848861902505
MRPL22	chr5:155059968:C:T	NI	monocyte	-0.053832468932312	0.108002383992537	0.412568015541332
MRPL22	chr5:155059968:C:T	NI	B	-0.0107976176676348	0.0741902458636234	0.552777924414786
MRPL22	chr5:155059968:C:T	NI	CD4T	-0.0611574136297712	0.114815629251796	0.416782568933412
MRPL22	chr5:155059968:C:T	IAV	NK	-0.0132536849176725	0.0636221383325775	0.532040105478919
MRPL22	chr5:155059968:C:T	IAV	CD8T	-0.0109896685277715	0.0590254958965653	0.535562003812277
MRPL22	chr5:155059968:C:T	IAV	monocyte	-0.0300547797532	0.0796945055957261	0.479756879200216
MRPL22	chr5:155059968:C:T	IAV	B	-0.00977451637265978	0.0641622610728924	0.550939800610477
MRPL22	chr5:155059968:C:T	IAV	CD4T	-0.0366649647410462	0.0859562350049377	0.463269270376077
MRPL22	chr5:155059968:C:T	LPS	NK	-0.0224877558856871	0.0710165231611215	0.496836719236858
MRPL22	chr5:155059968:C:T	LPS	CD8T	-0.0263398314162401	0.0704096922906275	0.47714821480177
MRPL22	chr5:155059968:C:T	LPS	monocyte	-0.0343819359922948	0.0945810263652489	0.474128967076683
MRPL22	chr5:155059968:C:T	LPS	B	-0.00966806934702543	0.0737013569266198	0.552856587044995
MRPL22	chr5:155059968:C:T	LPS	CD4T	-0.0482723458157534	0.0993351009389372	0.439612550529093
MRPL22	chr5:155059968:C:T	Tcruzi	NK	-0.0237150791552758	0.0733097503958284	0.496658307985892
MRPL22	chr5:155059968:C:T	Tcruzi	CD8T	-0.0354693458378145	0.081524247775929	0.459003032477968
MRPL22	chr5:155059968:C:T	Tcruzi	monocyte	-0.0481714159790858	0.101986817700602	0.440687343456774
MRPL22	chr5:155059968:C:T	Tcruzi	B	-0.0145776761866302	0.0708960176669323	0.533970577753256
MRPL22	chr5:155059968:C:T	Tcruzi	CD4T	-0.0635269705448799	0.113979540409282	0.410748476380249
MRPL23	chr11:1898270:C:G	NI	NK	-0.492376716771954	0.0764260211369473	1.63166924416203e-10
MRPL23	chr11:1898270:C:G	NI	CD8T	-0.75963281113673	0.0706572859483635	0
MRPL23	chr11:1898270:C:G	NI	monocyte	-0.920370113780483	0.0734723729473297	0
MRPL23	chr11:1898270:C:G	NI	B	-0.801257359937216	0.0737658219119035	0
MRPL23	chr11:1898270:C:G	NI	CD4T	-0.930717148519087	0.0708437666735452	0
MRPL23	chr11:1898270:C:G	IAV	NK	-0.543032588031873	0.0750910101300213	5.26356735974787e-13
MRPL23	chr11:1898270:C:G	IAV	CD8T	-0.460582901125124	0.0754439327124759	1.9134487327932e-09
MRPL23	chr11:1898270:C:G	IAV	monocyte	-0.890073357469568	0.0755586198618602	0
MRPL23	chr11:1898270:C:G	IAV	B	-0.754417655201479	0.0732844477311486	0
MRPL23	chr11:1898270:C:G	IAV	CD4T	-0.948071587687953	0.0689452691123459	0
MRPL23	chr11:1898270:C:G	LPS	NK	-0.594188525919583	0.0776752368330712	2.80886425230165e-14
MRPL23	chr11:1898270:C:G	LPS	CD8T	-0.526022793165153	0.0744861894726088	4.12092582280366e-12
MRPL23	chr11:1898270:C:G	LPS	monocyte	-0.923360091543052	0.0748096248779895	0
MRPL23	chr11:1898270:C:G	LPS	B	-0.846957544642804	0.0746089537517588	0
MRPL23	chr11:1898270:C:G	LPS	CD4T	-1.0070951063174	0.0671530648936771	0
MRPL23	chr11:1898270:C:G	Tcruzi	NK	-0.495300336865647	0.0801872207939785	9.70217572948684e-10
MRPL23	chr11:1898270:C:G	Tcruzi	CD8T	-0.775118411782742	0.0724190587356947	0
MRPL23	chr11:1898270:C:G	Tcruzi	monocyte	-0.881860284607207	0.0749339703125794	0
MRPL23	chr11:1898270:C:G	Tcruzi	B	-0.712040531501505	0.0746688058832433	0
MRPL23	chr11:1898270:C:G	Tcruzi	CD4T	-0.897576042955491	0.0718538534260627	0
MRPL24	chr1:156663731:T:G	NI	NK	0.006959509062256	0.0239148550240168	0.652936754853651
MRPL24	chr1:156663731:T:G	NI	CD8T	0.00526740731021824	0.0234187348770972	0.671570641921954
MRPL24	chr1:156663731:T:G	NI	monocyte	0.0532401696965685	0.0461164996298459	0.229025542569018
MRPL24	chr1:156663731:T:G	NI	B	0.0164780335565767	0.0314352034267772	0.576872237383026
MRPL24	chr1:156663731:T:G	NI	CD4T	0.00585273070479043	0.0273929411504134	0.670554115194642
MRPL24	chr1:156663731:T:G	IAV	NK	0.0077251122176566	0.0230537951907751	0.640435891251086
MRPL24	chr1:156663731:T:G	IAV	CD8T	0.00545048891276033	0.0203404308680626	0.659950044916301
MRPL24	chr1:156663731:T:G	IAV	monocyte	0.0131575625486658	0.0257737574794862	0.580578980641745
MRPL24	chr1:156663731:T:G	IAV	B	0.00633491007374424	0.0220400170058115	0.650491792918351
MRPL24	chr1:156663731:T:G	IAV	CD4T	0.00242618393977976	0.0223295918750287	0.703940658853608
MRPL24	chr1:156663731:T:G	LPS	NK	0.00193208125763052	0.0235174418980866	0.69712215444999
MRPL24	chr1:156663731:T:G	LPS	CD8T	0.00388889130420336	0.0218500034893475	0.67212470038044
MRPL24	chr1:156663731:T:G	LPS	monocyte	0.00538858821356105	0.0271574777042537	0.649619670677289
MRPL24	chr1:156663731:T:G	LPS	B	0.00418417417537043	0.0244486166641662	0.670542242155644
MRPL24	chr1:156663731:T:G	LPS	CD4T	-0.000326409045793153	0.024111729372536	0.727741583979818
MRPL24	chr1:156663731:T:G	Tcruzi	NK	0.00666248349092446	0.0243939869472103	0.655852025650632
MRPL24	chr1:156663731:T:G	Tcruzi	CD8T	0.00711577601682431	0.023444437022692	0.649087654547545
MRPL24	chr1:156663731:T:G	Tcruzi	monocyte	0.0192599908520247	0.0307488101137796	0.540979227190387
MRPL24	chr1:156663731:T:G	Tcruzi	B	0.0121266317094418	0.0265765829003516	0.599599905189796
MRPL24	chr1:156663731:T:G	Tcruzi	CD4T	0.00449706356593887	0.0252848654446177	0.684687673926838
MRPL24	chr1:156665938:C:T	NI	NK	0.007595021122899	0.0593898758547925	0.53752930158656
MRPL24	chr1:156665938:C:T	NI	CD8T	0.0312090381901095	0.0646916358545351	0.426498712353327
MRPL24	chr1:156665938:C:T	NI	monocyte	0.016757141959347	0.0643082939860344	0.483641933398985
MRPL24	chr1:156665938:C:T	NI	B	-0.0283335847705355	0.0729463652263361	0.486257942468567
MRPL24	chr1:156665938:C:T	NI	CD4T	0.0345653159810025	0.0755202270188554	0.428497375469054
MRPL24	chr1:156665938:C:T	IAV	NK	0.0173113069894688	0.0559414600524309	0.482239153141779
MRPL24	chr1:156665938:C:T	IAV	CD8T	0.0273561255031441	0.0548479833953287	0.418974918948788
MRPL24	chr1:156665938:C:T	IAV	monocyte	0.0186395623925862	0.0592534852911064	0.474178972638902
MRPL24	chr1:156665938:C:T	IAV	B	-0.0164365495675597	0.0599773759625291	0.526993448262367
MRPL24	chr1:156665938:C:T	IAV	CD4T	0.0610938647801779	0.0807893823998333	0.330766613693305
MRPL24	chr1:156665938:C:T	LPS	NK	0.0124266489247174	0.0596347211445009	0.506301372633818
MRPL24	chr1:156665938:C:T	LPS	CD8T	0.0371972453307587	0.0626358188592243	0.382839265823853
MRPL24	chr1:156665938:C:T	LPS	monocyte	0.0822643668947737	0.101047393997109	0.270490855286609
MRPL24	chr1:156665938:C:T	LPS	B	-0.0207204511249201	0.0679312499355359	0.514063714161401
MRPL24	chr1:156665938:C:T	LPS	CD4T	0.056870243031143	0.0781595936005489	0.341827166325673
MRPL24	chr1:156665938:C:T	Tcruzi	NK	0.0107994683239467	0.0611713209760794	0.522255296914587
MRPL24	chr1:156665938:C:T	Tcruzi	CD8T	0.0315624970908408	0.0630984492966425	0.419861683207244
MRPL24	chr1:156665938:C:T	Tcruzi	monocyte	0.0375357824849111	0.0672637116509866	0.400714419217379
MRPL24	chr1:156665938:C:T	Tcruzi	B	-0.0218673269189909	0.0662607631140276	0.506285956370107
MRPL24	chr1:156665938:C:T	Tcruzi	CD4T	0.0333125229650613	0.0711241846507457	0.42874532594191
MRPL24	chr1:156671141:C:T	NI	NK	0.014533353382963	0.0510767543581341	0.552485393640643
MRPL24	chr1:156671141:C:T	NI	CD8T	0.0284935469189936	0.0642302386754328	0.499693173740229
MRPL24	chr1:156671141:C:T	NI	monocyte	0.0221558608273146	0.0629595996326152	0.502952934871737
MRPL24	chr1:156671141:C:T	NI	B	0.019108001185296	0.0566868055795105	0.536241208514366
MRPL24	chr1:156671141:C:T	NI	CD4T	0.0263708071726128	0.0708155709744515	0.516351718527828
MRPL24	chr1:156671141:C:T	IAV	NK	0.00799060661593269	0.0508436291396071	0.57496646467426
MRPL24	chr1:156671141:C:T	IAV	CD8T	0.00700306002534869	0.0475232181220183	0.574792594110838
MRPL24	chr1:156671141:C:T	IAV	monocyte	0.000876929687982703	0.0547271960705929	0.620642101897978
MRPL24	chr1:156671141:C:T	IAV	B	0.00420928467550259	0.0508378846137686	0.596699398288533
MRPL24	chr1:156671141:C:T	IAV	CD4T	0.00719354281849302	0.059085265339271	0.587453629298793
MRPL24	chr1:156671141:C:T	LPS	NK	0.0163011909091916	0.0521173850731707	0.537746013446887
MRPL24	chr1:156671141:C:T	LPS	CD8T	0.0180452761184318	0.0507177431453682	0.523888572315691
MRPL24	chr1:156671141:C:T	LPS	monocyte	0.00871562847159193	0.0593786836592408	0.580608874731966
MRPL24	chr1:156671141:C:T	LPS	B	0.022536093897288	0.0585419687364352	0.514165412526158
MRPL24	chr1:156671141:C:T	LPS	CD4T	0.0172152151221019	0.0607156800129993	0.547506374904685
MRPL24	chr1:156671141:C:T	Tcruzi	NK	0.0126055411439879	0.0517019716820994	0.562486689043291
MRPL24	chr1:156671141:C:T	Tcruzi	CD8T	0.022801768456421	0.0578131575336856	0.516158477155927
MRPL24	chr1:156671141:C:T	Tcruzi	monocyte	0.0103668369928564	0.0565848461884924	0.579334748963964
MRPL24	chr1:156671141:C:T	Tcruzi	B	0.019119219675762	0.0545308885380375	0.530071657092063
MRPL24	chr1:156671141:C:T	Tcruzi	CD4T	0.0192626113044555	0.06356980930195	0.54587674057656
MRPL24	chr1:156685423:T:C	NI	NK	-0.0064086196920829	0.0341125834109429	0.587150011480685
MRPL24	chr1:156685423:T:C	NI	CD8T	-0.00569481049413852	0.0336881361198716	0.598450748784261
MRPL24	chr1:156685423:T:C	NI	monocyte	-0.00058251827806319	0.0337756746126144	0.62983686473365
MRPL24	chr1:156685423:T:C	NI	B	-0.0352378932094884	0.0463911625082812	0.393025537690111
MRPL24	chr1:156685423:T:C	NI	CD4T	0.0100825919510611	0.0384375560567574	0.55459449002605
MRPL24	chr1:156685423:T:C	IAV	NK	-0.0112821983299474	0.0338235262812711	0.543582793325687
MRPL24	chr1:156685423:T:C	IAV	CD8T	-0.00522702671513027	0.0296827150547212	0.595395203390796
MRPL24	chr1:156685423:T:C	IAV	monocyte	0.0177583104595341	0.0343178100035375	0.469584829138259
MRPL24	chr1:156685423:T:C	IAV	B	-0.0172459940798277	0.0342471690779306	0.479317249561303
MRPL24	chr1:156685423:T:C	IAV	CD4T	0.0140355987549398	0.0333685089523616	0.507203371356248
MRPL24	chr1:156685423:T:C	LPS	NK	-0.00635267952617336	0.0343743387238948	0.587420284101517
MRPL24	chr1:156685423:T:C	LPS	CD8T	-0.00786673356957397	0.0317596232520073	0.570302962255562
MRPL24	chr1:156685423:T:C	LPS	monocyte	0.0791070951612909	0.0644918087925065	0.154936539005857
MRPL24	chr1:156685423:T:C	LPS	B	-0.0323026761044423	0.0443712759316011	0.400669496950914
MRPL24	chr1:156685423:T:C	LPS	CD4T	0.0281286865781887	0.0399847775572774	0.410033339063478
MRPL24	chr1:156685423:T:C	Tcruzi	NK	-0.00489773414362815	0.0349332967363688	0.600922863681957
MRPL24	chr1:156685423:T:C	Tcruzi	CD8T	-0.00201061145176688	0.0321334184592359	0.63009385111583
MRPL24	chr1:156685423:T:C	Tcruzi	monocyte	0.0147315784999239	0.0335053824511955	0.495437004028797
MRPL24	chr1:156685423:T:C	Tcruzi	B	-0.026944024181606	0.0401551976670812	0.423064929495213
MRPL24	chr1:156685423:T:C	Tcruzi	CD4T	0.00522814867193638	0.035751129053926	0.592065293861925
MRPL24	chr1:156692908:G:A	NI	NK	-0.00648126662086693	0.0515371840241736	0.609948432380773
MRPL24	chr1:156692908:G:A	NI	CD8T	-0.00867861051945732	0.0585156308949845	0.603038062692082
MRPL24	chr1:156692908:G:A	NI	monocyte	0.0248207039868539	0.0701749296846557	0.50311458644485
MRPL24	chr1:156692908:G:A	NI	B	-0.00256524205826385	0.0551547178214117	0.633763116943602
MRPL24	chr1:156692908:G:A	NI	CD4T	-0.0111420890618495	0.0715741201708519	0.592336623236336
MRPL24	chr1:156692908:G:A	IAV	NK	-0.00434592220866826	0.0472903870711783	0.619420385056445
MRPL24	chr1:156692908:G:A	IAV	CD8T	-0.00740667519567126	0.0446345829553587	0.59788513109481
MRPL24	chr1:156692908:G:A	IAV	monocyte	0.0128173376446484	0.0548144196011329	0.574722857346491
MRPL24	chr1:156692908:G:A	IAV	B	-0.00373942752651686	0.0476744300210435	0.625083778550094
MRPL24	chr1:156692908:G:A	IAV	CD4T	-0.00987685813531233	0.0599388907997599	0.598344301178171
MRPL24	chr1:156692908:G:A	LPS	NK	-0.00694579065582861	0.0519194909271112	0.602882077802514
MRPL24	chr1:156692908:G:A	LPS	CD8T	-0.00853145136628846	0.0509975185071352	0.592796826410952
MRPL24	chr1:156692908:G:A	LPS	monocyte	0.0145127349072808	0.06548778420641	0.565062138945219
MRPL24	chr1:156692908:G:A	LPS	B	-0.00221828978150959	0.0546079138948015	0.630504251217739
MRPL24	chr1:156692908:G:A	LPS	CD4T	-0.0134066497059308	0.0666582139768038	0.583104384173524
MRPL24	chr1:156692908:G:A	Tcruzi	NK	-0.0124431021248286	0.0558868095272063	0.579567403472483
MRPL24	chr1:156692908:G:A	Tcruzi	CD8T	-0.0081131357591742	0.0562373018581015	0.601934629274575
MRPL24	chr1:156692908:G:A	Tcruzi	monocyte	0.0130685444034311	0.0621455348009558	0.57677883596875
MRPL24	chr1:156692908:G:A	Tcruzi	B	-0.00355942128485308	0.0525299750524035	0.625965584442612
MRPL24	chr1:156692908:G:A	Tcruzi	CD4T	-0.0132841833007893	0.0682920277670652	0.587588276035718
MRPL24	chr1:156694137:T:A	NI	NK	0.0040299919546907	0.0444017013580939	0.640614817150407
MRPL24	chr1:156694137:T:A	NI	CD8T	0.00088559524961581	0.0495445050058501	0.66034411260641
MRPL24	chr1:156694137:T:A	NI	monocyte	-0.00802618241001123	0.0564271940248493	0.592031328635718
MRPL24	chr1:156694137:T:A	NI	B	0.00671753479960702	0.0488055288223493	0.626729912466868
MRPL24	chr1:156694137:T:A	NI	CD4T	0.000282615763678351	0.0607404909412281	0.65442870720504
MRPL24	chr1:156694137:T:A	IAV	NK	0.00041782954062932	0.0405066039688332	0.662289836036314
MRPL24	chr1:156694137:T:A	IAV	CD8T	0.000696443019836416	0.0373544087499029	0.660090444738645
MRPL24	chr1:156694137:T:A	IAV	monocyte	-0.00440820151055199	0.0463086222123741	0.635616860609571
MRPL24	chr1:156694137:T:A	IAV	B	0.00510875355417646	0.0417765216341046	0.630980964243993
MRPL24	chr1:156694137:T:A	IAV	CD4T	-0.000449565758367998	0.0506418206763243	0.662049912712132
MRPL24	chr1:156694137:T:A	LPS	NK	0.00072968029240562	0.0440646531686015	0.655810785785801
MRPL24	chr1:156694137:T:A	LPS	CD8T	-9.04333579971803e-05	0.042807058638946	0.657797629607344
MRPL24	chr1:156694137:T:A	LPS	monocyte	-0.00772224601027429	0.056430232259716	0.607757999718053
MRPL24	chr1:156694137:T:A	LPS	B	0.00422954572235887	0.0476654684692601	0.635446203515501
MRPL24	chr1:156694137:T:A	LPS	CD4T	-0.00344321032534486	0.0558078106137859	0.641521948082458
MRPL24	chr1:156694137:T:A	Tcruzi	NK	-0.00138678021205586	0.0452089688401188	0.654977367440329
MRPL24	chr1:156694137:T:A	Tcruzi	CD8T	0.00200342966435492	0.0477325489256071	0.651887834182668
MRPL24	chr1:156694137:T:A	Tcruzi	monocyte	-0.00233867103322367	0.0526544510615381	0.643783313896471
MRPL24	chr1:156694137:T:A	Tcruzi	B	0.00476873185732468	0.0457186091662172	0.633852225118517
MRPL24	chr1:156694137:T:A	Tcruzi	CD4T	0.00221664960425492	0.0570272415435393	0.652881225241884
MRPL24	chr1:156699839:G:A	NI	NK	0.037414051158428	0.0439924711367494	0.282278044288104
MRPL24	chr1:156699839:G:A	NI	CD8T	0.0506330571555459	0.0492246638526401	0.237354042296206
MRPL24	chr1:156699839:G:A	NI	monocyte	-0.00482246042846381	0.0392062141744995	0.536751589369031
MRPL24	chr1:156699839:G:A	NI	B	0.0265999011029496	0.0417957332237215	0.355928715848509
MRPL24	chr1:156699839:G:A	NI	CD4T	0.0621787517501063	0.0581564305667687	0.217700490538064
MRPL24	chr1:156699839:G:A	IAV	NK	0.0260845103168369	0.037433458827282	0.330357240558657
MRPL24	chr1:156699839:G:A	IAV	CD8T	0.037160321731691	0.0400168164168904	0.255430074164987
MRPL24	chr1:156699839:G:A	IAV	monocyte	0.0021156673175887	0.0362368800022521	0.571207026393449
MRPL24	chr1:156699839:G:A	IAV	B	0.0223599067381581	0.0369406665534311	0.364947016134046
MRPL24	chr1:156699839:G:A	IAV	CD4T	0.0358910872329258	0.0415986116458528	0.287313291237179
MRPL24	chr1:156699839:G:A	LPS	NK	0.0362452632835651	0.0433911832512871	0.284297827611596
MRPL24	chr1:156699839:G:A	LPS	CD8T	0.0414870706439204	0.0424670666943215	0.245669107133278
MRPL24	chr1:156699839:G:A	LPS	monocyte	-0.018779724344049	0.0434672950880807	0.435430912506942
MRPL24	chr1:156699839:G:A	LPS	B	0.0237894687822379	0.0401575929203314	0.367384788443508
MRPL24	chr1:156699839:G:A	LPS	CD4T	0.0501418365657352	0.0485312613061592	0.239961973667245
MRPL24	chr1:156699839:G:A	Tcruzi	NK	0.0424127237651564	0.0476786013129012	0.267390548365053
MRPL24	chr1:156699839:G:A	Tcruzi	CD8T	0.0504656773312898	0.0487018620709223	0.232946740449197
MRPL24	chr1:156699839:G:A	Tcruzi	monocyte	-0.0212976082092792	0.0423307703484332	0.414150542902179
MRPL24	chr1:156699839:G:A	Tcruzi	B	0.0187568611926159	0.0380255631965837	0.400022500562733
MRPL24	chr1:156699839:G:A	Tcruzi	CD4T	0.0400983367685016	0.0469102476851993	0.286999355825996
MRPL24	chr1:156736493:T:G	NI	NK	-0.00384833223192956	0.03712038252643	0.44731338774139
MRPL24	chr1:156736493:T:G	NI	CD8T	-0.0425524980469816	0.0366661739321232	0.136793521042637
MRPL24	chr1:156736493:T:G	NI	monocyte	-0.0153193369151854	0.0345155124216631	0.340251731727254
MRPL24	chr1:156736493:T:G	NI	B	-0.0281402207879705	0.0379027949433629	0.234857061580058
MRPL24	chr1:156736493:T:G	NI	CD4T	-0.0906528303553603	0.0489201915053465	0.0498326281519176
MRPL24	chr1:156736493:T:G	IAV	NK	-0.0129754792328805	0.0337255468867146	0.351737574548262
MRPL24	chr1:156736493:T:G	IAV	CD8T	-0.016586432399808	0.0313041826747108	0.294701328215247
MRPL24	chr1:156736493:T:G	IAV	monocyte	-0.0136445972749524	0.0338478374766776	0.352992132815838
MRPL24	chr1:156736493:T:G	IAV	B	-0.0321218460813	0.0343699366515911	0.183457224917855
MRPL24	chr1:156736493:T:G	IAV	CD4T	-0.0505464222742015	0.0361747676044073	0.100644603162108
MRPL24	chr1:156736493:T:G	LPS	NK	-0.013520991783645	0.0362423151781468	0.3469614637636
MRPL24	chr1:156736493:T:G	LPS	CD8T	-0.0303354999474581	0.0327427450809959	0.180015480311818
MRPL24	chr1:156736493:T:G	LPS	monocyte	-0.0325949841674748	0.0378471290936149	0.204703774194923
MRPL24	chr1:156736493:T:G	LPS	B	-0.052231882742319	0.0394110724877659	0.0941293051123702
MRPL24	chr1:156736493:T:G	LPS	CD4T	-0.0998704420389441	0.0474136987290648	0.0340907891254612
MRPL24	chr1:156736493:T:G	Tcruzi	NK	-0.00756167684091034	0.0377711741839557	0.413357238941721
MRPL24	chr1:156736493:T:G	Tcruzi	CD8T	-0.0375113590772862	0.0354103057021859	0.157158324113995
MRPL24	chr1:156736493:T:G	Tcruzi	monocyte	-0.0189528779224697	0.03415632560465	0.305058414708619
MRPL24	chr1:156736493:T:G	Tcruzi	B	-0.0523261050193084	0.0402067865264407	0.10093637243369
MRPL24	chr1:156736493:T:G	Tcruzi	CD4T	-0.0875299577505359	0.0468511300748486	0.0499743282407713
MRPL24	chr1:156745586:C:T	NI	NK	0.0398957632682511	0.0649756401003077	0.375653608827171
MRPL24	chr1:156745586:C:T	NI	CD8T	0.0497556481490471	0.0721879023008619	0.352653620786988
MRPL24	chr1:156745586:C:T	NI	monocyte	0.0449858161885958	0.0739083987568718	0.365184857935022
MRPL24	chr1:156745586:C:T	NI	B	0.0487279990130114	0.0720574619581497	0.353701676087931
MRPL24	chr1:156745586:C:T	NI	CD4T	0.0486476546604563	0.0805005008147277	0.377000859316152
MRPL24	chr1:156745586:C:T	IAV	NK	0.0416672079308411	0.0633974883011109	0.357743505356296
MRPL24	chr1:156745586:C:T	IAV	CD8T	0.0358667272612009	0.0561564638430033	0.365837246129606
MRPL24	chr1:156745586:C:T	IAV	monocyte	0.0329017144685312	0.0620614208174294	0.407644208476465
MRPL24	chr1:156745586:C:T	IAV	B	0.0418053428773709	0.0627574845857904	0.355790484555968
MRPL24	chr1:156745586:C:T	IAV	CD4T	0.0486350429344251	0.0711019202823866	0.35646658020831
MRPL24	chr1:156745586:C:T	LPS	NK	0.0396125968926801	0.0643326901916549	0.370990352383311
MRPL24	chr1:156745586:C:T	LPS	CD8T	0.0390628655549823	0.0608703072054367	0.363866251134113
MRPL24	chr1:156745586:C:T	LPS	monocyte	0.0413382264175088	0.0730525004898466	0.386743567331865
MRPL24	chr1:156745586:C:T	LPS	B	0.0629057020639942	0.0823249870493982	0.311271594128834
MRPL24	chr1:156745586:C:T	LPS	CD4T	0.0557603521813157	0.0782303323051574	0.343638435448046
MRPL24	chr1:156745586:C:T	Tcruzi	NK	0.0439678581079585	0.0689155759704212	0.364532377419744
MRPL24	chr1:156745586:C:T	Tcruzi	CD8T	0.0449361481966608	0.0680737728286645	0.361208308283343
MRPL24	chr1:156745586:C:T	Tcruzi	monocyte	0.0473443259469802	0.0746814795392169	0.368777138780288
MRPL24	chr1:156745586:C:T	Tcruzi	B	0.0522707675385525	0.0731130312547836	0.335173449977516
MRPL24	chr1:156745586:C:T	Tcruzi	CD4T	0.050508259667764	0.0779722966831228	0.367410072838776
MRPL24	chr1:156804083:C:T	NI	NK	-0.00535424926018882	0.0243167617114554	0.671490440541228
MRPL24	chr1:156804083:C:T	NI	CD8T	-0.00881387929860124	0.0265496999015726	0.642750584645858
MRPL24	chr1:156804083:C:T	NI	monocyte	-0.0226591289645329	0.0372703279346691	0.469419481695629
MRPL24	chr1:156804083:C:T	NI	B	-0.0054088809384207	0.0257226979649928	0.680167925989806
MRPL24	chr1:156804083:C:T	NI	CD4T	-0.0109735782837451	0.0326035185033899	0.626261296003174
MRPL24	chr1:156804083:C:T	IAV	NK	-0.00778609455701816	0.024416021776578	0.644976238329142
MRPL24	chr1:156804083:C:T	IAV	CD8T	-0.00517050274098865	0.0211964921896709	0.664476858692241
MRPL24	chr1:156804083:C:T	IAV	monocyte	-0.00716522530693326	0.024628153301347	0.654986137175225
MRPL24	chr1:156804083:C:T	IAV	B	-0.00216716107139291	0.0219975741626177	0.707451179438128
MRPL24	chr1:156804083:C:T	IAV	CD4T	-0.00569744326383699	0.0246916279002984	0.670852467647256
MRPL24	chr1:156804083:C:T	LPS	NK	-0.0063606358118245	0.0249554533728781	0.657805229055871
MRPL24	chr1:156804083:C:T	LPS	CD8T	-0.00701565702253005	0.0233477544871669	0.644988272676686
MRPL24	chr1:156804083:C:T	LPS	monocyte	0.0039599643104923	0.0286486873550681	0.695657711180989
MRPL24	chr1:156804083:C:T	LPS	B	0.00207265492085019	0.0250665841968616	0.723768680960538
MRPL24	chr1:156804083:C:T	LPS	CD4T	-0.00928060749074852	0.0270463220196215	0.635760578563051
MRPL24	chr1:156804083:C:T	Tcruzi	NK	-0.00878412531058764	0.027209940710827	0.639728512875589
MRPL24	chr1:156804083:C:T	Tcruzi	CD8T	-0.00765510845216972	0.0251826771513796	0.64547920614467
MRPL24	chr1:156804083:C:T	Tcruzi	monocyte	-0.00200778944502931	0.0250151249991126	0.699033619927762
MRPL24	chr1:156804083:C:T	Tcruzi	B	-0.000460961427304328	0.0237153996583572	0.723456964355423
MRPL24	chr1:156804083:C:T	Tcruzi	CD4T	0.00582880916548911	0.0369131911634576	0.718176231403726
MRPL24	chr1:156832147:T:A	NI	NK	-0.0171863484597848	0.0371143985195225	0.519818777305465
MRPL24	chr1:156832147:T:A	NI	CD8T	-0.0139186816003254	0.0355936053945498	0.545614908278774
MRPL24	chr1:156832147:T:A	NI	monocyte	-0.00816623968087806	0.0365824881437214	0.575656861665762
MRPL24	chr1:156832147:T:A	NI	B	-0.00845018447036163	0.0348860899436023	0.590480191128653
MRPL24	chr1:156832147:T:A	NI	CD4T	-0.0149856717301966	0.0419303187568206	0.544699722105656
MRPL24	chr1:156832147:T:A	IAV	NK	-0.0261542993772301	0.0448917115908391	0.46848599674374
MRPL24	chr1:156832147:T:A	IAV	CD8T	-0.0228552844830249	0.0401961936643151	0.473737498393813
MRPL24	chr1:156832147:T:A	IAV	monocyte	-0.000546662485112842	0.0315853439828556	0.667607843917098
MRPL24	chr1:156832147:T:A	IAV	B	-0.0155111160920926	0.0352591048000778	0.530514609051855
MRPL24	chr1:156832147:T:A	IAV	CD4T	-0.00225598767754712	0.0334429406921808	0.638081195623053
MRPL24	chr1:156832147:T:A	LPS	NK	-0.021893244872707	0.0407628388070006	0.486436793831065
MRPL24	chr1:156832147:T:A	LPS	CD8T	-0.0152966384120149	0.0333988041163031	0.516819069854346
MRPL24	chr1:156832147:T:A	LPS	monocyte	0.00580674605537721	0.0371918185889068	0.621523521984242
MRPL24	chr1:156832147:T:A	LPS	B	-0.018425259470098	0.0391706139569777	0.514980673697842
MRPL24	chr1:156832147:T:A	LPS	CD4T	-0.0118239481059983	0.0355139855588001	0.561613920704208
MRPL24	chr1:156832147:T:A	Tcruzi	NK	-0.017505644955974	0.0383192805116138	0.519354307422198
MRPL24	chr1:156832147:T:A	Tcruzi	CD8T	-0.0184372651923115	0.0377332189332988	0.512099584893941
MRPL24	chr1:156832147:T:A	Tcruzi	monocyte	0.00754042793202358	0.0356456875901901	0.611340900922243
MRPL24	chr1:156832147:T:A	Tcruzi	B	-0.00987393415872243	0.033842925407991	0.574782296364287
MRPL24	chr1:156832147:T:A	Tcruzi	CD4T	-0.000677949065847576	0.0383197184066912	0.649148085871606
MRPL24	chr1:156832592:G:C	NI	NK	0.0025221038600452	0.0421371709653306	0.653283458187769
MRPL24	chr1:156832592:G:C	NI	CD8T	-0.000380799943210485	0.0471122651719577	0.66907009553276
MRPL24	chr1:156832592:G:C	NI	monocyte	-0.00652802435025193	0.0526558493122007	0.601293215385162
MRPL24	chr1:156832592:G:C	NI	B	-0.00611368294908256	0.0465410367356997	0.633670473925739
MRPL24	chr1:156832592:G:C	NI	CD4T	0.00497642796761057	0.0580694776128365	0.635400090455618
MRPL24	chr1:156832592:G:C	IAV	NK	0.00237477663124654	0.0390033286884074	0.652827971444503
MRPL24	chr1:156832592:G:C	IAV	CD8T	-0.000426273352853001	0.0357752544543915	0.667914281096927
MRPL24	chr1:156832592:G:C	IAV	monocyte	-0.00152485594887698	0.0429252533327107	0.65919488423425
MRPL24	chr1:156832592:G:C	IAV	B	-0.00315169986784339	0.0395320084800448	0.647612578093213
MRPL24	chr1:156832592:G:C	IAV	CD4T	0.0023064508531191	0.048018559703819	0.6558296115325
MRPL24	chr1:156832592:G:C	LPS	NK	0.00399788339593218	0.042686317495122	0.638230221125735
MRPL24	chr1:156832592:G:C	LPS	CD8T	0.00101467549257132	0.0408163474620309	0.656441447501367
MRPL24	chr1:156832592:G:C	LPS	monocyte	-0.00117685874046202	0.0514999236669132	0.64815337714382
MRPL24	chr1:156832592:G:C	LPS	B	-0.0056217308391685	0.0459682548020444	0.630984747963102
MRPL24	chr1:156832592:G:C	LPS	CD4T	0.00503017871416485	0.0529458750625441	0.637407528652564
MRPL24	chr1:156832592:G:C	Tcruzi	NK	0.00338767270559814	0.0436433638843448	0.646473984955404
MRPL24	chr1:156832592:G:C	Tcruzi	CD8T	-0.00407130999069163	0.0461742463337102	0.646096742061754
MRPL24	chr1:156832592:G:C	Tcruzi	monocyte	0.00324542419018843	0.0495332769047754	0.64519259421572
MRPL24	chr1:156832592:G:C	Tcruzi	B	-0.00396982808717715	0.0436043714566802	0.642620645515857
MRPL24	chr1:156832592:G:C	Tcruzi	CD4T	0.00494856006346029	0.0544543324127733	0.642520438489763
MRPL24	chr1:156839503:G:A	NI	NK	0.00444857987633626	0.0682660114255843	0.566710351131069
MRPL24	chr1:156839503:G:A	NI	CD8T	0.00453231095670498	0.0754806394691468	0.566367889401519
MRPL24	chr1:156839503:G:A	NI	monocyte	0.0847155129002605	0.116126487623663	0.308566531299346
MRPL24	chr1:156839503:G:A	NI	B	0.0349309992518119	0.0818695374377956	0.447963296719901
MRPL24	chr1:156839503:G:A	NI	CD4T	0.0201055551208161	0.0913132042746446	0.513017544046925
MRPL24	chr1:156839503:G:A	IAV	NK	0.0065609945218442	0.0632357442635427	0.554464943104161
MRPL24	chr1:156839503:G:A	IAV	CD8T	0.00189515696279783	0.0586403355912565	0.575602355527556
MRPL24	chr1:156839503:G:A	IAV	monocyte	0.0684974234764184	0.0999677723911062	0.338088648172203
MRPL24	chr1:156839503:G:A	IAV	B	0.0168289180206026	0.0656202351450503	0.501563530870322
MRPL24	chr1:156839503:G:A	IAV	CD4T	0.0184569501646358	0.0769272687386435	0.512587272530211
MRPL24	chr1:156839503:G:A	LPS	NK	0.00194324709462671	0.0689751656665638	0.572826251954055
MRPL24	chr1:156839503:G:A	LPS	CD8T	0.00532970243048098	0.0657058711885089	0.557175054325068
MRPL24	chr1:156839503:G:A	LPS	monocyte	0.064596096462292	0.101967233207672	0.358369805120037
MRPL24	chr1:156839503:G:A	LPS	B	0.0289271074037163	0.0776876044160709	0.463109626731266
MRPL24	chr1:156839503:G:A	LPS	CD4T	0.0189077920573147	0.0832224563467785	0.513598262349034
MRPL24	chr1:156839503:G:A	Tcruzi	NK	0.00385802748364703	0.0703983567934668	0.567757740739034
MRPL24	chr1:156839503:G:A	Tcruzi	CD8T	0.0012308286328691	0.0732653450372705	0.577452990002028
MRPL24	chr1:156839503:G:A	Tcruzi	monocyte	0.0800699999404438	0.111105759942566	0.327836193200819
MRPL24	chr1:156839503:G:A	Tcruzi	B	0.0406876952424119	0.0825842122551589	0.421242418422673
MRPL24	chr1:156839503:G:A	Tcruzi	CD4T	0.0178747888674228	0.0857165474489101	0.521179254476759
MRPL24	chr1:156839927:G:A	NI	NK	0.00348747117559511	0.0470528838539749	0.635090468080127
MRPL24	chr1:156839927:G:A	NI	CD8T	-0.00442599461363902	0.0530790883581539	0.635813917867023
MRPL24	chr1:156839927:G:A	NI	monocyte	0.00859722599741482	0.0598633812047194	0.583874901207623
MRPL24	chr1:156839927:G:A	NI	B	-0.00358284438889271	0.0512023548776716	0.638346528553369
MRPL24	chr1:156839927:G:A	NI	CD4T	-0.00215685384940496	0.0639072542831174	0.63961333316391
MRPL24	chr1:156839927:G:A	IAV	NK	0.00544046448715947	0.0441769586867643	0.62112686100671
MRPL24	chr1:156839927:G:A	IAV	CD8T	0.0009254789572296	0.03984502206966	0.648727842365157
MRPL24	chr1:156839927:G:A	IAV	monocyte	0.00821835418262204	0.0504830501643488	0.607521758454733
MRPL24	chr1:156839927:G:A	IAV	B	0.00100451612151113	0.0439111199128456	0.649470424653652
MRPL24	chr1:156839927:G:A	IAV	CD4T	0.00673097588034242	0.0541101553804187	0.62091884169679
MRPL24	chr1:156839927:G:A	LPS	NK	0.00519115248710288	0.0477258489139996	0.620110916087333
MRPL24	chr1:156839927:G:A	LPS	CD8T	-0.00513983655180161	0.0466971082471489	0.623627243300188
MRPL24	chr1:156839927:G:A	LPS	monocyte	0.00876612917555873	0.0596488830135025	0.597477636042107
MRPL24	chr1:156839927:G:A	LPS	B	-0.00239788111128072	0.050617785416547	0.639720893849708
MRPL24	chr1:156839927:G:A	LPS	CD4T	0.00633936384884617	0.0585197343916507	0.620273559332713
MRPL24	chr1:156839927:G:A	Tcruzi	NK	0.00633230724532461	0.0493799333157593	0.618650361721363
MRPL24	chr1:156839927:G:A	Tcruzi	CD8T	-0.00584403146542379	0.051653431391079	0.625476249902735
MRPL24	chr1:156839927:G:A	Tcruzi	monocyte	0.00136143099618607	0.0561473943113812	0.640069323624277
MRPL24	chr1:156839927:G:A	Tcruzi	B	-0.00487762522482363	0.049041578629759	0.628195344479772
MRPL24	chr1:156839927:G:A	Tcruzi	CD4T	-0.000742140318155114	0.0596919608587772	0.652830390392566
MRPL30	chr2:99081782:T:C	NI	NK	-0.00950725810980279	0.0448078582815019	0.586804072358312
MRPL30	chr2:99081782:T:C	NI	CD8T	-0.0027182661352464	0.0477379162968329	0.631596816591196
MRPL30	chr2:99081782:T:C	NI	monocyte	0.011917116083939	0.0585896493434926	0.55748654572103
MRPL30	chr2:99081782:T:C	NI	B	0.027063887557875	0.0593397523530787	0.49786137328446
MRPL30	chr2:99081782:T:C	NI	CD4T	-0.00548121884168129	0.0593629411033517	0.613928717181746
MRPL30	chr2:99081782:T:C	IAV	NK	-0.00277065629244039	0.0400116167636982	0.627736994367765
MRPL30	chr2:99081782:T:C	IAV	CD8T	-0.00786597529395062	0.0385118405900173	0.589382991171937
MRPL30	chr2:99081782:T:C	IAV	monocyte	0.00846551035766108	0.0481063231109784	0.591314358809589
MRPL30	chr2:99081782:T:C	IAV	B	0.020228175901457	0.0488244506190992	0.513458531005158
MRPL30	chr2:99081782:T:C	IAV	CD4T	-0.00350332791375792	0.0503076877164594	0.630363140945362
MRPL30	chr2:99081782:T:C	LPS	NK	-0.00467792691619578	0.0434516061365926	0.612580793769033
MRPL30	chr2:99081782:T:C	LPS	CD8T	-0.00786568512587392	0.0431846499731688	0.591931542866871
MRPL30	chr2:99081782:T:C	LPS	monocyte	0.0108237876287145	0.0579953797085475	0.574165507174847
MRPL30	chr2:99081782:T:C	LPS	B	0.0226260425178502	0.0551030259152586	0.510563937150288
MRPL30	chr2:99081782:T:C	LPS	CD4T	0.00190925403375698	0.0549556292894089	0.633387026055612
MRPL30	chr2:99081782:T:C	Tcruzi	NK	-0.00984225332740437	0.0463271306464673	0.584982568349387
MRPL30	chr2:99081782:T:C	Tcruzi	CD8T	-0.00785186507765555	0.0472864461786729	0.599638501808504
MRPL30	chr2:99081782:T:C	Tcruzi	monocyte	0.0130816062478876	0.0563256793598536	0.56928626224181
MRPL30	chr2:99081782:T:C	Tcruzi	B	0.0259938277977706	0.0566658205603543	0.494617211885528
MRPL30	chr2:99081782:T:C	Tcruzi	CD4T	-0.00405862894699391	0.0554982232019511	0.62717772946589
MRPL30	chr2:99102919:G:A	NI	NK	0.00778840825184382	0.0420477590852846	0.606455738002483
MRPL30	chr2:99102919:G:A	NI	CD8T	0.00857927858136184	0.0475184826371883	0.607476245243015
MRPL30	chr2:99102919:G:A	NI	monocyte	-0.00689079007261507	0.0570093762192749	0.602007318406149
MRPL30	chr2:99102919:G:A	NI	B	0.0025044485944966	0.0457260751101399	0.645488178766551
MRPL30	chr2:99102919:G:A	NI	CD4T	0.0136099712132219	0.0599731663679791	0.584235520723951
MRPL30	chr2:99102919:G:A	IAV	NK	0.00980277287736812	0.040335497852025	0.589654822572933
MRPL30	chr2:99102919:G:A	IAV	CD8T	0.0065220579743789	0.0360912624922493	0.60717316492463
MRPL30	chr2:99102919:G:A	IAV	monocyte	-0.00521851222746095	0.04621776968815	0.630951858611855
MRPL30	chr2:99102919:G:A	IAV	B	0.00267096212207701	0.0396122130533566	0.642047766657859
MRPL30	chr2:99102919:G:A	IAV	CD4T	0.0123993294075909	0.051223976665614	0.590241466075877
MRPL30	chr2:99102919:G:A	LPS	NK	0.0121430345998543	0.0445265397717457	0.574101964065594
MRPL30	chr2:99102919:G:A	LPS	CD8T	0.0103212998837224	0.042388005671861	0.58288000774761
MRPL30	chr2:99102919:G:A	LPS	monocyte	-0.00369041196572393	0.0561557554856145	0.628783034318067
MRPL30	chr2:99102919:G:A	LPS	B	0.003270680355953	0.0456113355747112	0.634203121150293
MRPL30	chr2:99102919:G:A	LPS	CD4T	0.0113295821292627	0.0554320739502813	0.594419184724049
MRPL30	chr2:99102919:G:A	Tcruzi	NK	0.00754621826498226	0.0433489610022274	0.607847163906148
MRPL30	chr2:99102919:G:A	Tcruzi	CD8T	0.0090113624414556	0.046056283389286	0.601518465067921
MRPL30	chr2:99102919:G:A	Tcruzi	monocyte	-0.0161181783414667	0.0598268475823461	0.574879633698313
MRPL30	chr2:99102919:G:A	Tcruzi	B	-0.00115623836186064	0.0437268309923453	0.658397501765154
MRPL30	chr2:99102919:G:A	Tcruzi	CD4T	0.0112484041220993	0.0557547580038952	0.600241611765984
MRPL30	chr2:99121807:C:T	NI	NK	0.0043210984251203	0.0437480962154504	0.50908368877905
MRPL30	chr2:99121807:C:T	NI	CD8T	0.0554721411238449	0.0545811347922559	0.222539276650729
MRPL30	chr2:99121807:C:T	NI	monocyte	-0.0271822787450975	0.0568869172406743	0.393245512749077
MRPL30	chr2:99121807:C:T	NI	B	0.0279189179279327	0.0492869959197865	0.358650860401902
MRPL30	chr2:99121807:C:T	NI	CD4T	0.0706950623973512	0.0651810403093815	0.206902596631713
MRPL30	chr2:99121807:C:T	IAV	NK	0.00688616485311403	0.0408989822974546	0.487547759697836
MRPL30	chr2:99121807:C:T	IAV	CD8T	0.0327694803157705	0.0417958112016854	0.284151598345894
MRPL30	chr2:99121807:C:T	IAV	monocyte	-0.0186358746033266	0.04850590947415	0.430627891686347
MRPL30	chr2:99121807:C:T	IAV	B	0.0156699751748624	0.0428097537754955	0.421868475449697
MRPL30	chr2:99121807:C:T	IAV	CD4T	0.0677003024121577	0.0609494393792253	0.199025884874761
MRPL30	chr2:99121807:C:T	LPS	NK	-0.00200637773041103	0.0453924491366824	0.554118932351322
MRPL30	chr2:99121807:C:T	LPS	CD8T	0.0380743809907244	0.0450560696450114	0.267276432017233
MRPL30	chr2:99121807:C:T	LPS	monocyte	-0.0729519439887946	0.0787342369372262	0.214697379163004
MRPL30	chr2:99121807:C:T	LPS	B	0.0408207282859045	0.0532011100342432	0.292193265942206
MRPL30	chr2:99121807:C:T	LPS	CD4T	0.0763690011290232	0.0665503726081975	0.191619849366594
MRPL30	chr2:99121807:C:T	Tcruzi	NK	0.0182093293945751	0.045157608654839	0.410749534993032
MRPL30	chr2:99121807:C:T	Tcruzi	CD8T	0.0503218571001454	0.0516304306659135	0.232454414601651
MRPL30	chr2:99121807:C:T	Tcruzi	monocyte	-0.0176541572948576	0.0535341146870762	0.447973610809492
MRPL30	chr2:99121807:C:T	Tcruzi	B	0.023229586912513	0.0465264762452452	0.378935970157003
MRPL30	chr2:99121807:C:T	Tcruzi	CD4T	0.0744966174997726	0.0653762501712806	0.194815079378149
MRPL30	chr2:99124595:A:G	NI	NK	0.0307363040702042	0.0799261573558131	0.482163687439469
MRPL30	chr2:99124595:A:G	NI	CD8T	0.0486669279959579	0.101303685383921	0.445913171276711
MRPL30	chr2:99124595:A:G	NI	monocyte	0.0371746856294205	0.103589642327585	0.471790383578821
MRPL30	chr2:99124595:A:G	NI	B	0.0273004738941409	0.0840665346446886	0.50324386708121
MRPL30	chr2:99124595:A:G	NI	CD4T	0.063916625327719	0.128440067751229	0.430649130996796
MRPL30	chr2:99124595:A:G	IAV	NK	0.0267624664867027	0.0728191200741127	0.487908515156695
MRPL30	chr2:99124595:A:G	IAV	CD8T	0.0287483139665595	0.0700635250092728	0.472070189718873
MRPL30	chr2:99124595:A:G	IAV	monocyte	0.0256070365942731	0.0828541263464885	0.509237195183595
MRPL30	chr2:99124595:A:G	IAV	B	0.0229047565392195	0.0722469162106466	0.505588768595336
MRPL30	chr2:99124595:A:G	IAV	CD4T	0.0421309397518565	0.0982092340562995	0.466401193498326
MRPL30	chr2:99124595:A:G	LPS	NK	0.0308985728378217	0.079907913674007	0.476640023361752
MRPL30	chr2:99124595:A:G	LPS	CD8T	0.0414348221560754	0.0870313688448688	0.44216745953352
MRPL30	chr2:99124595:A:G	LPS	monocyte	0.0366665373761968	0.102630726919781	0.480517572028627
MRPL30	chr2:99124595:A:G	LPS	B	0.0377154498593675	0.0908482995585325	0.466020386325023
MRPL30	chr2:99124595:A:G	LPS	CD4T	0.0549341968341058	0.115355014696968	0.443208841607674
MRPL30	chr2:99124595:A:G	Tcruzi	NK	0.0287461453483615	0.0805765781570726	0.49044026580561
MRPL30	chr2:99124595:A:G	Tcruzi	CD8T	0.0475799693574894	0.098652185809626	0.443203756479921
MRPL30	chr2:99124595:A:G	Tcruzi	monocyte	0.0309873348958363	0.0978784823981267	0.502653268012372
MRPL30	chr2:99124595:A:G	Tcruzi	B	0.0290775373550595	0.0820798443496831	0.491723757532473
MRPL30	chr2:99124595:A:G	Tcruzi	CD4T	0.057622162535436	0.119171303516626	0.443204726137629
MRPL30	chr2:99152273:A:G	NI	NK	-0.0074833491483664	0.0535805612966898	0.604661862181746
MRPL30	chr2:99152273:A:G	NI	CD8T	-0.000234662551132553	0.0594994662552165	0.642579370791601
MRPL30	chr2:99152273:A:G	NI	monocyte	-0.00162121841321374	0.0704775304522111	0.613024178340236
MRPL30	chr2:99152273:A:G	NI	B	0.00412481018566534	0.0579822800399709	0.62015734770003
MRPL30	chr2:99152273:A:G	NI	CD4T	0.0111763540622709	0.0747302336209713	0.590143675968016
MRPL30	chr2:99152273:A:G	IAV	NK	-0.00846398022629475	0.0505831077004432	0.596661551725213
MRPL30	chr2:99152273:A:G	IAV	CD8T	-0.00696704272366927	0.0467589026824339	0.603104027213363
MRPL30	chr2:99152273:A:G	IAV	monocyte	-0.00392041609762227	0.0590519375912581	0.625914326868312
MRPL30	chr2:99152273:A:G	IAV	B	0.0111598543570962	0.0528697560647981	0.580148283679756
MRPL30	chr2:99152273:A:G	IAV	CD4T	0.012633422860444	0.0644226817319954	0.585681052815304
MRPL30	chr2:99152273:A:G	LPS	NK	-0.00601258643306841	0.0534193275483012	0.607858861620643
MRPL30	chr2:99152273:A:G	LPS	CD8T	-0.00497706119199269	0.0524829918625165	0.614513476770878
MRPL30	chr2:99152273:A:G	LPS	monocyte	0.00558272341001041	0.0710085913305021	0.606297347645104
MRPL30	chr2:99152273:A:G	LPS	B	0.00892552044492676	0.0588897787917633	0.593149257683204
MRPL30	chr2:99152273:A:G	LPS	CD4T	0.009837027710793	0.0695468301349195	0.596517505466416
MRPL30	chr2:99152273:A:G	Tcruzi	NK	-0.00774660073720527	0.0554063973700247	0.602925014314931
MRPL30	chr2:99152273:A:G	Tcruzi	CD8T	-0.00174061314327081	0.0574593848098116	0.635336749605166
MRPL30	chr2:99152273:A:G	Tcruzi	monocyte	-0.00109931099843207	0.0675296740470061	0.633943344983846
MRPL30	chr2:99152273:A:G	Tcruzi	B	0.0096424450039668	0.0568292851078762	0.591015168954934
MRPL30	chr2:99152273:A:G	Tcruzi	CD4T	0.00733689548111297	0.0691140160878938	0.609479609656353
MRPL30	chr2:99159828:T:G	NI	NK	-0.0214745545845037	0.0589355547909936	0.467464570720505
MRPL30	chr2:99159828:T:G	NI	CD8T	-0.0400791051135603	0.0710572893872797	0.401732619928364
MRPL30	chr2:99159828:T:G	NI	monocyte	-0.0728167467205204	0.101035077257999	0.315310286037295
MRPL30	chr2:99159828:T:G	NI	B	-0.0291820271089915	0.0669766221644596	0.443910558381756
MRPL30	chr2:99159828:T:G	NI	CD4T	-0.0628866626204879	0.0947704983127906	0.359862998226863
MRPL30	chr2:99159828:T:G	IAV	NK	-0.0231666976692367	0.0560139544049371	0.451477029632607
MRPL30	chr2:99159828:T:G	IAV	CD8T	-0.0215895123340666	0.0517209828837932	0.448417545207538
MRPL30	chr2:99159828:T:G	IAV	monocyte	-0.0537105844587852	0.0808541103667908	0.358025683939903
MRPL30	chr2:99159828:T:G	IAV	B	-0.0290858765872391	0.0598791668692811	0.426963365023093
MRPL30	chr2:99159828:T:G	IAV	CD4T	-0.0545672938523989	0.0816288042769413	0.363258130590045
MRPL30	chr2:99159828:T:G	LPS	NK	-0.0243793280826264	0.0599949232431429	0.450484082924785
MRPL30	chr2:99159828:T:G	LPS	CD8T	-0.0264516998138053	0.0588217343243595	0.434550120770146
MRPL30	chr2:99159828:T:G	LPS	monocyte	-0.0487328131358231	0.085824116324862	0.38711539155011
MRPL30	chr2:99159828:T:G	LPS	B	-0.0352968590592131	0.0691923799094656	0.415976155112809
MRPL30	chr2:99159828:T:G	LPS	CD4T	-0.0610953111691998	0.0902293303723187	0.357649109046176
MRPL30	chr2:99159828:T:G	Tcruzi	NK	-0.0270284782319731	0.0622896328220433	0.443832561526815
MRPL30	chr2:99159828:T:G	Tcruzi	CD8T	-0.0414978173257741	0.0700658447208304	0.390189018143062
MRPL30	chr2:99159828:T:G	Tcruzi	monocyte	-0.0614902370142657	0.0914929707525249	0.354188751943713
MRPL30	chr2:99159828:T:G	Tcruzi	B	-0.0327790268601938	0.065664323480051	0.421199682474062
MRPL30	chr2:99159828:T:G	Tcruzi	CD4T	-0.0646983056119893	0.0931895133953654	0.35238227970824
MRPL30	chr2:99167844:G:A	NI	NK	0.00672722041814252	0.0423593573457465	0.618967107393769
MRPL30	chr2:99167844:G:A	NI	CD8T	0.00328549973791331	0.0463470493040003	0.644682676343403
MRPL30	chr2:99167844:G:A	NI	monocyte	0.0117088114161274	0.057062147281774	0.571954746805591
MRPL30	chr2:99167844:G:A	NI	B	0.00800125693769929	0.0475160636949896	0.616338266777573
MRPL30	chr2:99167844:G:A	NI	CD4T	-0.00277064523443252	0.0568342550725657	0.641227945802285
MRPL30	chr2:99167844:G:A	IAV	NK	0.0048024232420782	0.0391047016636315	0.629079105748043
MRPL30	chr2:99167844:G:A	IAV	CD8T	-0.000373498262440097	0.0356307622899391	0.662530022764987
MRPL30	chr2:99167844:G:A	IAV	monocyte	0.00472352113522204	0.045677386877022	0.630413813500989
MRPL30	chr2:99167844:G:A	IAV	B	0.00517386541176337	0.0406272129547304	0.627774622319974
MRPL30	chr2:99167844:G:A	IAV	CD4T	-0.00575259016207986	0.048948758194805	0.631771616041811
MRPL30	chr2:99167844:G:A	LPS	NK	-0.00237694368394917	0.0420726049146969	0.640683118471547
MRPL30	chr2:99167844:G:A	LPS	CD8T	-0.00173814592944484	0.0405205817425765	0.642905061022857
MRPL30	chr2:99167844:G:A	LPS	monocyte	0.00791939078526954	0.0559234761827903	0.605394917417497
MRPL30	chr2:99167844:G:A	LPS	B	-0.0012697194296892	0.0459006961448679	0.648130192824995
MRPL30	chr2:99167844:G:A	LPS	CD4T	-0.0146221204066501	0.058298638337531	0.582087598391228
MRPL30	chr2:99167844:G:A	Tcruzi	NK	0.00866817032064232	0.0448151061415392	0.606982434729762
MRPL30	chr2:99167844:G:A	Tcruzi	CD8T	0.00410603678811893	0.0449658272094628	0.637069615947252
MRPL30	chr2:99167844:G:A	Tcruzi	monocyte	0.00783013048565379	0.053354976644922	0.612392139004469
MRPL30	chr2:99167844:G:A	Tcruzi	B	0.00265893763129918	0.043639566016887	0.642941429886533
MRPL30	chr2:99167844:G:A	Tcruzi	CD4T	-0.00267501792628488	0.053316439046071	0.648335905350444
MRPL30	chr2:99185728:G:A	NI	NK	-0.0278498251055861	0.0707570679664879	0.459436189201531
MRPL30	chr2:99185728:G:A	NI	CD8T	-0.0431841427999055	0.0836046109243469	0.417298988184163
MRPL30	chr2:99185728:G:A	NI	monocyte	-0.0739368767825599	0.117290356263421	0.345829695380013
MRPL30	chr2:99185728:G:A	NI	B	-0.0584275985178977	0.0960933007178911	0.375603240450756
MRPL30	chr2:99185728:G:A	NI	CD4T	-0.0560779855898004	0.103750607553119	0.403000747594513
MRPL30	chr2:99185728:G:A	IAV	NK	-0.00613774154301623	0.064903450536052	0.545021217308612
MRPL30	chr2:99185728:G:A	IAV	CD8T	-0.0236626491541201	0.0609656065597453	0.458187395118304
MRPL30	chr2:99185728:G:A	IAV	monocyte	-0.0398206207301592	0.0828065077553509	0.426080889129057
MRPL30	chr2:99185728:G:A	IAV	B	-0.0376606077362505	0.0735658015699784	0.413889866339628
MRPL30	chr2:99185728:G:A	IAV	CD4T	-0.0421985044935835	0.085699016910444	0.424173449667274
MRPL30	chr2:99185728:G:A	LPS	NK	-0.0190510471209048	0.0684237203593268	0.48940293739997
MRPL30	chr2:99185728:G:A	LPS	CD8T	-0.035945231353813	0.0723014345015325	0.419209005138712
MRPL30	chr2:99185728:G:A	LPS	monocyte	-0.047592147326768	0.0989368354291547	0.416482515125179
MRPL30	chr2:99185728:G:A	LPS	B	-0.0565311520180185	0.0938608608062031	0.374742644684045
MRPL30	chr2:99185728:G:A	LPS	CD4T	-0.0619590987050896	0.10418049715724	0.383776347563929
MRPL30	chr2:99185728:G:A	Tcruzi	NK	-0.0233616108354859	0.0709276233763808	0.477906087998327
MRPL30	chr2:99185728:G:A	Tcruzi	CD8T	-0.0385434849581996	0.0788961715866697	0.425476813038707
MRPL30	chr2:99185728:G:A	Tcruzi	monocyte	-0.0627631672182644	0.106769176576949	0.382437862055352
MRPL30	chr2:99185728:G:A	Tcruzi	B	-0.0508966208916588	0.0868715068853141	0.384918412205435
MRPL30	chr2:99185728:G:A	Tcruzi	CD4T	-0.055468433291051	0.0995166124024109	0.40169007588198
MRPL30	chr2:99208502:G:A	NI	NK	-0.0302239742447372	0.0368825954559126	0.215858439789912
MRPL30	chr2:99208502:G:A	NI	CD8T	-0.0816996096942275	0.0468657229035001	0.0572598547170857
MRPL30	chr2:99208502:G:A	NI	monocyte	-0.00955475901402512	0.0447008585512741	0.425589490150061
MRPL30	chr2:99208502:G:A	NI	B	-0.0515223244347361	0.0429692639574632	0.126890349660435
MRPL30	chr2:99208502:G:A	NI	CD4T	-0.120982875314409	0.0613132247280301	0.0376488698863698
MRPL30	chr2:99208502:G:A	IAV	NK	-0.034576959928951	0.0355122306564326	0.175852151895585
MRPL30	chr2:99208502:G:A	IAV	CD8T	-0.0338165973642587	0.0328373538583713	0.161391420591291
MRPL30	chr2:99208502:G:A	IAV	monocyte	0.011379444824373	0.0418158478279574	0.437375080893295
MRPL30	chr2:99208502:G:A	IAV	B	-0.0454301789878629	0.038986936530162	0.130107891932907
MRPL30	chr2:99208502:G:A	IAV	CD4T	-0.0823063698460793	0.0473300886510138	0.0592102575800241
MRPL30	chr2:99208502:G:A	LPS	NK	-0.0317195736128437	0.0370449008379799	0.205737794629189
MRPL30	chr2:99208502:G:A	LPS	CD8T	-0.0546656790183449	0.0375657055703651	0.0865692510383833
MRPL30	chr2:99208502:G:A	LPS	monocyte	-0.00535332465027796	0.0454278816337779	0.464413146646077
MRPL30	chr2:99208502:G:A	LPS	B	-0.049977557847056	0.0422716404799545	0.130036917275094
MRPL30	chr2:99208502:G:A	LPS	CD4T	-0.0856572266415354	0.0493989388479091	0.061449058008562
MRPL30	chr2:99208502:G:A	Tcruzi	NK	-0.0480447910175672	0.0406828357528283	0.127581522378124
MRPL30	chr2:99208502:G:A	Tcruzi	CD8T	-0.0603418168896127	0.0403441879823061	0.084960297327533
MRPL30	chr2:99208502:G:A	Tcruzi	monocyte	-0.00711892367321938	0.0436344208894823	0.447207627508156
MRPL30	chr2:99208502:G:A	Tcruzi	B	-0.0463229977597194	0.0405160564746066	0.138056942407734
MRPL30	chr2:99208502:G:A	Tcruzi	CD4T	-0.0924926551811373	0.050987376487897	0.056372193632405
MRPL30	chr2:99226808:C:T	NI	NK	0.0132571565408681	0.0549373571575079	0.562813803491544
MRPL30	chr2:99226808:C:T	NI	CD8T	0.00669192488438882	0.0601693058839074	0.598883779892406
MRPL30	chr2:99226808:C:T	NI	monocyte	0.0250104732427767	0.0758983616156799	0.507592170596279
MRPL30	chr2:99226808:C:T	NI	B	0.00441695449323809	0.0585438283137631	0.608874043494978
MRPL30	chr2:99226808:C:T	NI	CD4T	0.0131821804962962	0.0743383685692534	0.572751836033822
MRPL30	chr2:99226808:C:T	IAV	NK	0.00856814884887689	0.0497794528947456	0.582323360360452
MRPL30	chr2:99226808:C:T	IAV	CD8T	0.00948157291827106	0.0468701932120791	0.573904912068022
MRPL30	chr2:99226808:C:T	IAV	monocyte	0.0275268426298725	0.0713650503176077	0.507187891016024
MRPL30	chr2:99226808:C:T	IAV	B	0.0134447825622777	0.052899113113361	0.558263320554123
MRPL30	chr2:99226808:C:T	IAV	CD4T	0.0131027600969162	0.0636694407706668	0.572291990944625
MRPL30	chr2:99226808:C:T	LPS	NK	0.0112454574594713	0.0542911526541771	0.567236937012241
MRPL30	chr2:99226808:C:T	LPS	CD8T	0.00945360310333296	0.0526229768242429	0.575001021349113
MRPL30	chr2:99226808:C:T	LPS	monocyte	0.0163169665931959	0.0722998722412449	0.548096441200513
MRPL30	chr2:99226808:C:T	LPS	B	0.0157957220224763	0.0609107520522593	0.551717414377145
MRPL30	chr2:99226808:C:T	LPS	CD4T	0.0202225998249457	0.0725322444497752	0.545980419388587
MRPL30	chr2:99226808:C:T	Tcruzi	NK	0.0138103183256117	0.0568724210982558	0.560348394014913
MRPL30	chr2:99226808:C:T	Tcruzi	CD8T	0.00783074431721818	0.0580263029327412	0.590686274220189
MRPL30	chr2:99226808:C:T	Tcruzi	monocyte	0.0255053396784507	0.0737825864523799	0.521241314356826
MRPL30	chr2:99226808:C:T	Tcruzi	B	0.00929654164753236	0.0559528886065056	0.582277289252887
MRPL30	chr2:99226808:C:T	Tcruzi	CD4T	0.0166794247903996	0.0713435210810794	0.5630389803106
MRPL30	chr2:99248465:A:G	NI	NK	0.00662565166553724	0.0300618687733177	0.60322179795311
MRPL30	chr2:99248465:A:G	NI	CD8T	0.0128213575709877	0.0345326093974317	0.557960305843656
MRPL30	chr2:99248465:A:G	NI	monocyte	-0.0159862442147327	0.0438297232368206	0.534796339689009
MRPL30	chr2:99248465:A:G	NI	B	0.022318081396984	0.0420847327669614	0.50062120050713
MRPL30	chr2:99248465:A:G	NI	CD4T	0.0108167393684793	0.0407548484483464	0.578663540734543
MRPL30	chr2:99248465:A:G	IAV	NK	0.00871816657913002	0.0292426815684258	0.580996534856187
MRPL30	chr2:99248465:A:G	IAV	CD8T	0.00689776384247853	0.0263399440415714	0.589533061728132
MRPL30	chr2:99248465:A:G	IAV	monocyte	-0.0128064697451029	0.0363551133432956	0.569526461526356
MRPL30	chr2:99248465:A:G	IAV	B	0.0124901770819091	0.0317415755583419	0.549088126488112
MRPL30	chr2:99248465:A:G	IAV	CD4T	0.00961846883509005	0.0346816780505802	0.585736278207329
MRPL30	chr2:99248465:A:G	LPS	NK	0.00884516538835877	0.0309782139405373	0.573770067316659
MRPL30	chr2:99248465:A:G	LPS	CD8T	0.0150314588242477	0.032845834843013	0.518654073386844
MRPL30	chr2:99248465:A:G	LPS	monocyte	-0.00522679111636711	0.0405436915353701	0.617645626556325
MRPL30	chr2:99248465:A:G	LPS	B	0.0183825043522518	0.0382420105225483	0.509456709432846
MRPL30	chr2:99248465:A:G	LPS	CD4T	0.0149375877817662	0.0395202673725295	0.545284670741843
MRPL30	chr2:99248465:A:G	Tcruzi	NK	0.00387316858864115	0.0308156360367659	0.627258804789743
MRPL30	chr2:99248465:A:G	Tcruzi	CD8T	0.0118053184975848	0.0332022155663585	0.560438529958643
MRPL30	chr2:99248465:A:G	Tcruzi	monocyte	-0.019480059096743	0.044452368462765	0.530989246798221
MRPL30	chr2:99248465:A:G	Tcruzi	B	0.0166657820052112	0.0363858041357465	0.52563232872093
MRPL30	chr2:99248465:A:G	Tcruzi	CD4T	0.0114898055474187	0.0382496964709072	0.577526347146273
MRPL30	chr2:99250617:G:A	NI	NK	0.0171447514503789	0.0541240276250775	0.539808572694554
MRPL30	chr2:99250617:G:A	NI	CD8T	0.0226283315568969	0.0628665039221608	0.525965301935792
MRPL30	chr2:99250617:G:A	NI	monocyte	-0.00123840284428355	0.0673257013753212	0.617954128470326
MRPL30	chr2:99250617:G:A	NI	B	0.00851215216420331	0.056340211797916	0.590957056255207
MRPL30	chr2:99250617:G:A	NI	CD4T	0.0223922381558171	0.0744626317958477	0.536589031042627
MRPL30	chr2:99250617:G:A	IAV	NK	0.0131374574392995	0.0490983090020693	0.55467643235462
MRPL30	chr2:99250617:G:A	IAV	CD8T	0.0181466080159126	0.0489164691537851	0.520658414337947
MRPL30	chr2:99250617:G:A	IAV	monocyte	0.00173209538900717	0.0552960202585102	0.628662621387072
MRPL30	chr2:99250617:G:A	IAV	B	0.00546757722011754	0.0486660116225808	0.601580334696855
MRPL30	chr2:99250617:G:A	IAV	CD4T	0.0183104019559094	0.0629858082777986	0.54775578232097
MRPL30	chr2:99250617:G:A	LPS	NK	0.0169198085945992	0.0541382784965358	0.53308971922377
MRPL30	chr2:99250617:G:A	LPS	CD8T	0.0237582192580458	0.057663541375826	0.49921994547463
MRPL30	chr2:99250617:G:A	LPS	monocyte	0.00987500511173877	0.0680881996875843	0.579372028440392
MRPL30	chr2:99250617:G:A	LPS	B	0.0166632826110497	0.0591218457497379	0.544590852494374
MRPL30	chr2:99250617:G:A	LPS	CD4T	0.0266627064303556	0.0729356560322143	0.516278030468118
MRPL30	chr2:99250617:G:A	Tcruzi	NK	0.0141703568727797	0.054011437301903	0.554945024433482
MRPL30	chr2:99250617:G:A	Tcruzi	CD8T	0.0230549343556986	0.0614256450781247	0.519162130189314
MRPL30	chr2:99250617:G:A	Tcruzi	monocyte	-0.00267323651729332	0.0646368874667057	0.630299748756516
MRPL30	chr2:99250617:G:A	Tcruzi	B	0.00964888244702862	0.053785979049494	0.581578422344611
MRPL30	chr2:99250617:G:A	Tcruzi	CD4T	0.0217418071485603	0.0702802512643148	0.540948803701518
MRPL32	chr7:42833146:A:G	NI	NK	0.0124100116402421	0.0591709948633516	0.556345701372939
MRPL32	chr7:42833146:A:G	NI	CD8T	0.0335627389995688	0.0742495182626095	0.480093454277747
MRPL32	chr7:42833146:A:G	NI	monocyte	0.0202037963312158	0.0758296363543455	0.517707901235902
MRPL32	chr7:42833146:A:G	NI	B	0.0192072768626598	0.0663108383892298	0.53449801805758
MRPL32	chr7:42833146:A:G	NI	CD4T	0.0326799660267569	0.0835545088483244	0.494683237214679
MRPL32	chr7:42833146:A:G	IAV	NK	0.0103887241672228	0.0548303413150093	0.561599429832108
MRPL32	chr7:42833146:A:G	IAV	CD8T	0.0149361380893273	0.0521003576269781	0.531718871490446
MRPL32	chr7:42833146:A:G	IAV	monocyte	0.017721415491289	0.0589793872390475	0.528275057471847
MRPL32	chr7:42833146:A:G	IAV	B	0.0106830655042733	0.0551064529720047	0.561894453189678
MRPL32	chr7:42833146:A:G	IAV	CD4T	0.0223554545525689	0.0678064779928356	0.519849081006413
MRPL32	chr7:42833146:A:G	LPS	NK	0.00803455769483118	0.0590438950903866	0.570773438320599
MRPL32	chr7:42833146:A:G	LPS	CD8T	0.0201289268569937	0.0590823544874445	0.511417999746607
MRPL32	chr7:42833146:A:G	LPS	monocyte	0.0712565004037286	0.120665050966422	0.374266742944045
MRPL32	chr7:42833146:A:G	LPS	B	0.0111419673128507	0.063150488211474	0.56143994744381
MRPL32	chr7:42833146:A:G	LPS	CD4T	0.0316298478286795	0.0777061447465343	0.492483747150443
MRPL32	chr7:42833146:A:G	Tcruzi	NK	0.00732538847224772	0.0609695442244789	0.578213898568671
MRPL32	chr7:42833146:A:G	Tcruzi	CD8T	0.0433387120133192	0.082980610590555	0.447495631389211
MRPL32	chr7:42833146:A:G	Tcruzi	monocyte	0.0245382478653077	0.0733604118701499	0.512857268032642
MRPL32	chr7:42833146:A:G	Tcruzi	B	0.0152579279384265	0.0615218274293891	0.544639559009625
MRPL32	chr7:42833146:A:G	Tcruzi	CD4T	0.0296538555268393	0.0779919012547002	0.503228791897506
MRPL32	chr7:42843362:G:A	NI	NK	0.00409066068223658	0.0422704424551313	0.575148615681217
MRPL32	chr7:42843362:G:A	NI	CD8T	-0.00880667602283674	0.0439307124119437	0.500369340773177
MRPL32	chr7:42843362:G:A	NI	monocyte	-0.0612266147244825	0.0644325539806753	0.240856049110402
MRPL32	chr7:42843362:G:A	NI	B	-0.0089530947017895	0.0452193790975703	0.495828563370943
MRPL32	chr7:42843362:G:A	NI	CD4T	-0.0333847003511773	0.0547362030980843	0.364667759528818
MRPL32	chr7:42843362:G:A	IAV	NK	0.0126154955876738	0.0434489632821495	0.512636122598621
MRPL32	chr7:42843362:G:A	IAV	CD8T	-0.00777855253993523	0.0357773169767267	0.497782534147022
MRPL32	chr7:42843362:G:A	IAV	monocyte	-0.0448111455740172	0.0474883617106432	0.263581998416808
MRPL32	chr7:42843362:G:A	IAV	B	-0.0147353623903332	0.0387497151902386	0.440122015086116
MRPL32	chr7:42843362:G:A	IAV	CD4T	-0.0362169410127609	0.0490388478196667	0.327486361133754
MRPL32	chr7:42843362:G:A	LPS	NK	-0.00657193880689939	0.0412479994134299	0.511718517229359
MRPL32	chr7:42843362:G:A	LPS	CD8T	-0.00471085315715636	0.0394649438714273	0.517443572034968
MRPL32	chr7:42843362:G:A	LPS	monocyte	-0.0722345304476407	0.0684769630295488	0.209017190858358
MRPL32	chr7:42843362:G:A	LPS	B	-0.0320045232556596	0.0485252370818549	0.342871819929559
MRPL32	chr7:42843362:G:A	LPS	CD4T	-0.0430574355392436	0.054586554739834	0.304470615463005
MRPL32	chr7:42843362:G:A	Tcruzi	NK	0.000355135626180111	0.0429698966252072	0.57313142592348
MRPL32	chr7:42843362:G:A	Tcruzi	CD8T	-0.00745577196133054	0.0421812544042208	0.506994542430789
MRPL32	chr7:42843362:G:A	Tcruzi	monocyte	-0.0594842650813291	0.0619125292835149	0.251215075464254
MRPL32	chr7:42843362:G:A	Tcruzi	B	-0.0241619457420306	0.0445938257255746	0.388389624462494
MRPL32	chr7:42843362:G:A	Tcruzi	CD4T	-0.0259297361202223	0.0502198938505859	0.397622646847899
MRPL32	chr7:42895665:A:G	NI	NK	0.0145367409057443	0.053378225110255	0.528144701242333
MRPL32	chr7:42895665:A:G	NI	CD8T	0.0345567276564741	0.0675750968930494	0.450363341649834
MRPL32	chr7:42895665:A:G	NI	monocyte	0.0267220636154535	0.0707575133777666	0.472349772237129
MRPL32	chr7:42895665:A:G	NI	B	0.032293508561191	0.0653360857654002	0.454626825496954
MRPL32	chr7:42895665:A:G	NI	CD4T	0.0282584701130924	0.0737752121311861	0.486494330411495
MRPL32	chr7:42895665:A:G	IAV	NK	0.0168653599674759	0.0503052514511889	0.508837636104993
MRPL32	chr7:42895665:A:G	IAV	CD8T	0.0242852354524888	0.0512052889889249	0.461488107970422
MRPL32	chr7:42895665:A:G	IAV	monocyte	0.0315811855353572	0.0621334492774868	0.450441673235509
MRPL32	chr7:42895665:A:G	IAV	B	0.0317558251080634	0.0591765364195104	0.437158556307693
MRPL32	chr7:42895665:A:G	IAV	CD4T	0.0274425634361504	0.0631001264784024	0.477584419590746
MRPL32	chr7:42895665:A:G	LPS	NK	0.0223469875605015	0.0559408260250425	0.484041337950868
MRPL32	chr7:42895665:A:G	LPS	CD8T	0.0280611212777074	0.057376181022304	0.453278715793791
MRPL32	chr7:42895665:A:G	LPS	monocyte	0.024376807165718	0.0676843688020692	0.48939289530398
MRPL32	chr7:42895665:A:G	LPS	B	0.0333382802331609	0.0651466618895892	0.443656489131392
MRPL32	chr7:42895665:A:G	LPS	CD4T	0.0306244882046063	0.0696403736839265	0.471857324049541
MRPL32	chr7:42895665:A:G	Tcruzi	NK	0.0143028611874422	0.0548472464728032	0.529743209255499
MRPL32	chr7:42895665:A:G	Tcruzi	CD8T	0.0265966166773305	0.0604616595440413	0.474427963989704
MRPL32	chr7:42895665:A:G	Tcruzi	monocyte	0.0185911944754022	0.0655286809892853	0.519533199449441
MRPL32	chr7:42895665:A:G	Tcruzi	B	0.0309567054739998	0.0621339273508647	0.451634755934909
MRPL32	chr7:42895665:A:G	Tcruzi	CD4T	0.0344308467711362	0.0729817000028221	0.464528735116912
MRPL32	chr7:42895751:G:C	NI	NK	0.0241107575646563	0.0441113810524538	0.279839113030554
MRPL32	chr7:42895751:G:C	NI	CD8T	0.0719973555324202	0.0439408386160781	0.0516607054387887
MRPL32	chr7:42895751:G:C	NI	monocyte	0.177613954384402	0.0525935910105101	0.000212905465187037
MRPL32	chr7:42895751:G:C	NI	B	0.0777398974480035	0.0458631281502777	0.0425225844003952
MRPL32	chr7:42895751:G:C	NI	CD4T	0.121883408133643	0.0489349464347791	0.00653701453763956
MRPL32	chr7:42895751:G:C	IAV	NK	0.032163560343515	0.0405708810339746	0.205908793852082
MRPL32	chr7:42895751:G:C	IAV	CD8T	0.0487186452913549	0.0385398977890428	0.0977787502244927
MRPL32	chr7:42895751:G:C	IAV	monocyte	0.133246685755397	0.0373279437317987	0.000138028890878131
MRPL32	chr7:42895751:G:C	IAV	B	0.0437757851176618	0.0399228249379643	0.133029186648129
MRPL32	chr7:42895751:G:C	IAV	CD4T	0.110890915680292	0.0417019601500426	0.00367378633189203
MRPL32	chr7:42895751:G:C	LPS	NK	0.0536745043866511	0.0428881615482904	0.101070636077885
MRPL32	chr7:42895751:G:C	LPS	CD8T	0.0664103331016219	0.0399608085869695	0.0472308568456415
MRPL32	chr7:42895751:G:C	LPS	monocyte	0.205061018564729	0.0523063449259263	5.52487310411237e-06
MRPL32	chr7:42895751:G:C	LPS	B	0.0850495873615692	0.0446102023595596	0.0257526837037083
MRPL32	chr7:42895751:G:C	LPS	CD4T	0.143540268153241	0.04606499987077	0.000534449825005213
MRPL32	chr7:42895751:G:C	Tcruzi	NK	0.0266895990315955	0.0459720526849105	0.268086751076191
MRPL32	chr7:42895751:G:C	Tcruzi	CD8T	0.0860116950864716	0.0424475239470789	0.0197236826899189
MRPL32	chr7:42895751:G:C	Tcruzi	monocyte	0.176944206031846	0.0505929402734326	0.00011905550913087
MRPL32	chr7:42895751:G:C	Tcruzi	B	0.0742262631688281	0.0437000688361971	0.0424878675621043
MRPL32	chr7:42895751:G:C	Tcruzi	CD4T	0.136845003718258	0.0483228493338342	0.00156191858376804
MRPL32	chr7:42914473:G:A	NI	NK	0.028703110871215	0.0725910692593933	0.476512557739523
MRPL32	chr7:42914473:G:A	NI	CD8T	0.0365632139844832	0.0824791144729004	0.460039989659328
MRPL32	chr7:42914473:G:A	NI	monocyte	-0.00450550037483839	0.0864744613799438	0.584804594252556
MRPL32	chr7:42914473:G:A	NI	B	0.0376139487568328	0.0830965414846236	0.455934104638148
MRPL32	chr7:42914473:G:A	NI	CD4T	0.0567036155580544	0.10848334787711	0.423919727705096
MRPL32	chr7:42914473:G:A	IAV	NK	0.0259413644885924	0.0666440931523031	0.478618225860013
MRPL32	chr7:42914473:G:A	IAV	CD8T	0.0223004309110853	0.0599678025768016	0.483399864323054
MRPL32	chr7:42914473:G:A	IAV	monocyte	-0.00617986727856297	0.0690102920612756	0.592437266676898
MRPL32	chr7:42914473:G:A	IAV	B	0.0312260387785792	0.0703768030290673	0.459332327604456
MRPL32	chr7:42914473:G:A	IAV	CD4T	0.0508999460954163	0.093917445338025	0.422877061476312
MRPL32	chr7:42914473:G:A	LPS	NK	0.0279783828029991	0.0722818362514811	0.475737140746716
MRPL32	chr7:42914473:G:A	LPS	CD8T	0.0318819972443399	0.0719410655488967	0.456085284640185
MRPL32	chr7:42914473:G:A	LPS	monocyte	-0.0141660266563666	0.0883556429432095	0.559742192068482
MRPL32	chr7:42914473:G:A	LPS	B	0.0271750571721462	0.0751937120207463	0.485027200887475
MRPL32	chr7:42914473:G:A	LPS	CD4T	0.0568182024688485	0.104123774705959	0.418292259625704
MRPL32	chr7:42914473:G:A	Tcruzi	NK	0.0318642947482864	0.0766468173363573	0.467574090352624
MRPL32	chr7:42914473:G:A	Tcruzi	CD8T	0.0321211938639031	0.0775375787442598	0.468120773706251
MRPL32	chr7:42914473:G:A	Tcruzi	monocyte	0.000642614667937661	0.0822099231750546	0.600575942573169
MRPL32	chr7:42914473:G:A	Tcruzi	B	0.0337632113555566	0.0773835815021619	0.460663524399161
MRPL32	chr7:42914473:G:A	Tcruzi	CD4T	0.056050606507231	0.104672907843021	0.424085435839589
MRPL32	chr7:42939888:C:T	NI	NK	-0.0234000984772895	0.054464859053363	0.328364088141891
MRPL32	chr7:42939888:C:T	NI	CD8T	-0.0801174853348526	0.0607585275843489	0.103416977276683
MRPL32	chr7:42939888:C:T	NI	monocyte	-0.0510149122527558	0.0653201619352031	0.225813248725438
MRPL32	chr7:42939888:C:T	NI	B	-0.029650454823153	0.0575110304475103	0.306569449382592
MRPL32	chr7:42939888:C:T	NI	CD4T	-0.132221927171871	0.0792327871789211	0.0604591815629483
MRPL32	chr7:42939888:C:T	IAV	NK	-0.0377801869180586	0.0507263098565989	0.235261219688644
MRPL32	chr7:42939888:C:T	IAV	CD8T	-0.0299437821940583	0.0480914975982639	0.260371097572208
MRPL32	chr7:42939888:C:T	IAV	monocyte	-0.0214595636046396	0.0478917589567994	0.335566885653334
MRPL32	chr7:42939888:C:T	IAV	B	-0.0387992275151461	0.0506905789928698	0.232172833535923
MRPL32	chr7:42939888:C:T	IAV	CD4T	-0.107170319104252	0.0659802577473194	0.0646253285934465
MRPL32	chr7:42939888:C:T	LPS	NK	-0.0342830669296683	0.053780184516474	0.265522922787571
MRPL32	chr7:42939888:C:T	LPS	CD8T	-0.0552071202647921	0.0522924141691527	0.15260054829827
MRPL32	chr7:42939888:C:T	LPS	monocyte	-0.0735804013674191	0.0668218595082311	0.1430230806673
MRPL32	chr7:42939888:C:T	LPS	B	-0.0293162227773793	0.0561033454200643	0.304413704638571
MRPL32	chr7:42939888:C:T	LPS	CD4T	-0.0855904195114988	0.0625792428927606	0.102747212326107
MRPL32	chr7:42939888:C:T	Tcruzi	NK	-0.0210083494369122	0.0572051795167469	0.345870407459823
MRPL32	chr7:42939888:C:T	Tcruzi	CD8T	-0.0811151236502612	0.0599071743965261	0.0952528422917025
MRPL32	chr7:42939888:C:T	Tcruzi	monocyte	-0.0709420152291362	0.0676538971909984	0.154608203653928
MRPL32	chr7:42939888:C:T	Tcruzi	B	-0.0260936475402929	0.0549719359323673	0.317413255772382
MRPL32	chr7:42939888:C:T	Tcruzi	CD4T	-0.160030883801154	0.0946831197623774	0.0519642053391842
MRPL32	chr7:43016370:G:T	NI	NK	-0.0355919714932592	0.0676750775512833	0.386741493894157
MRPL32	chr7:43016370:G:T	NI	CD8T	-0.0694214649746511	0.0861350218388729	0.292443500522386
MRPL32	chr7:43016370:G:T	NI	monocyte	-0.0319339752581491	0.0811245959963226	0.427118965704661
MRPL32	chr7:43016370:G:T	NI	B	-0.0397194354966303	0.0726262458033971	0.381047830248851
MRPL32	chr7:43016370:G:T	NI	CD4T	-0.105984025028383	0.118034814998069	0.251652047151947
MRPL32	chr7:43016370:G:T	IAV	NK	-0.0192538457863763	0.0600192202682203	0.447830408442953
MRPL32	chr7:43016370:G:T	IAV	CD8T	-0.0464775262745446	0.0659244100397596	0.320477618304338
MRPL32	chr7:43016370:G:T	IAV	monocyte	-0.00672812288016569	0.0598785714822665	0.53471143999499
MRPL32	chr7:43016370:G:T	IAV	B	-0.0460566694856461	0.0693859400420412	0.339037342744888
MRPL32	chr7:43016370:G:T	IAV	CD4T	-0.0769249486395215	0.0899677033346816	0.277474541701976
MRPL32	chr7:43016370:G:T	LPS	NK	-0.0300083608500785	0.0658289177839111	0.405773412090095
MRPL32	chr7:43016370:G:T	LPS	CD8T	-0.0494938054576153	0.0692774325180482	0.320919073949467
MRPL32	chr7:43016370:G:T	LPS	monocyte	0.00449634455143233	0.0765972373978089	0.57393118526283
MRPL32	chr7:43016370:G:T	LPS	B	-0.0374880415583707	0.070845459309768	0.384656996741081
MRPL32	chr7:43016370:G:T	LPS	CD4T	-0.0722296526911823	0.0899910846885982	0.296482167032823
MRPL32	chr7:43016370:G:T	Tcruzi	NK	-0.0330957790039283	0.0687336569396516	0.398840066763595
MRPL32	chr7:43016370:G:T	Tcruzi	CD8T	-0.0715357455826187	0.0867235634874414	0.282102026112403
MRPL32	chr7:43016370:G:T	Tcruzi	monocyte	-0.0263308072552049	0.0768661471488362	0.457380687665654
MRPL32	chr7:43016370:G:T	Tcruzi	B	-0.0490461960608962	0.0749159061711761	0.342067528205106
MRPL32	chr7:43016370:G:T	Tcruzi	CD4T	-0.088631597675542	0.102283138007954	0.272413055321113
MRPL32	chr7:43030423:C:A	NI	NK	0.015896051582381	0.040974689097997	0.346522981507556
MRPL32	chr7:43030423:C:A	NI	CD8T	0.0455437631326301	0.0432959948856885	0.153339643473078
MRPL32	chr7:43030423:C:A	NI	monocyte	0.0855426211604728	0.0542518666086179	0.0614647776411998
MRPL32	chr7:43030423:C:A	NI	B	0.0647426198036387	0.0469753024929138	0.0883955560438061
MRPL32	chr7:43030423:C:A	NI	CD4T	0.0664475300459278	0.0508116476114968	0.104089486769434
MRPL32	chr7:43030423:C:A	IAV	NK	0.00379188483412558	0.0401263152796248	0.444643274615682
MRPL32	chr7:43030423:C:A	IAV	CD8T	0.0221947020580983	0.0356242727201673	0.265566143737793
MRPL32	chr7:43030423:C:A	IAV	monocyte	0.0617722107489351	0.0399916799951247	0.0707405045289435
MRPL32	chr7:43030423:C:A	IAV	B	0.0613360189847368	0.0421612602887382	0.0743940939888856
MRPL32	chr7:43030423:C:A	IAV	CD4T	0.0564300161491887	0.0429633138859757	0.103931244561717
MRPL32	chr7:43030423:C:A	LPS	NK	0.0292702075837987	0.0407407452404316	0.23964037150925
MRPL32	chr7:43030423:C:A	LPS	CD8T	0.0283337174954088	0.0381871184852966	0.229364747081631
MRPL32	chr7:43030423:C:A	LPS	monocyte	0.0917824150914072	0.0535049385757751	0.0473663479898292
MRPL32	chr7:43030423:C:A	LPS	B	0.0785620070268896	0.0493422665515508	0.0567521075901119
MRPL32	chr7:43030423:C:A	LPS	CD4T	0.0757825423202599	0.0489535545166163	0.0674820275121187
MRPL32	chr7:43030423:C:A	Tcruzi	NK	0.0157096567958397	0.042523572798124	0.35129819036128
MRPL32	chr7:43030423:C:A	Tcruzi	CD8T	0.0357072115365879	0.041066309346378	0.197673087577522
MRPL32	chr7:43030423:C:A	Tcruzi	monocyte	0.0953656338143002	0.0555938676521212	0.0475026184862178
MRPL32	chr7:43030423:C:A	Tcruzi	B	0.0831185942920819	0.0512075287371001	0.0510189764955568
MRPL32	chr7:43030423:C:A	Tcruzi	CD4T	0.0716999243128242	0.0497683311670548	0.0819269485737093
MRPL34	chr19:17236045:G:C	NI	NK	0.0520232922390266	0.107168092895265	0.305733880037935
MRPL34	chr19:17236045:G:C	NI	CD8T	0.135673240666224	0.11844221996053	0.13239434604923
MRPL34	chr19:17236045:G:C	NI	monocyte	0.162991563711842	0.137180958766643	0.117261461414852
MRPL34	chr19:17236045:G:C	NI	B	0.155614805953731	0.129573800776961	0.112470719332911
MRPL34	chr19:17236045:G:C	NI	CD4T	0.243057877130329	0.166000885236978	0.0727930500197726
MRPL34	chr19:17236045:G:C	IAV	NK	0.0824756133013748	0.099478968808447	0.206287736419987
MRPL34	chr19:17236045:G:C	IAV	CD8T	0.0905979842206049	0.0942131489839414	0.168049358978792
MRPL34	chr19:17236045:G:C	IAV	monocyte	0.130623769586048	0.117928352285899	0.135148556029515
MRPL34	chr19:17236045:G:C	IAV	B	0.175213280214544	0.135774201270445	0.0823412325375583
MRPL34	chr19:17236045:G:C	IAV	CD4T	0.218487764446608	0.145479052444203	0.0687027635639371
MRPL34	chr19:17236045:G:C	LPS	NK	0.0723378867000164	0.105509334771536	0.245726524712352
MRPL34	chr19:17236045:G:C	LPS	CD8T	0.122454106571105	0.106476749440052	0.127380388971636
MRPL34	chr19:17236045:G:C	LPS	monocyte	0.110491893301558	0.125608972690014	0.197212698239658
MRPL34	chr19:17236045:G:C	LPS	B	0.165644910114784	0.13191353516881	0.100181588347951
MRPL34	chr19:17236045:G:C	LPS	CD4T	0.255311802965756	0.167843643430614	0.0648862464075612
MRPL34	chr19:17236045:G:C	Tcruzi	NK	0.062054250220635	0.109634336140447	0.281270361526989
MRPL34	chr19:17236045:G:C	Tcruzi	CD8T	0.139932607337298	0.116879506401828	0.120195190897367
MRPL34	chr19:17236045:G:C	Tcruzi	monocyte	0.136420082576254	0.127213902529425	0.148425612384436
MRPL34	chr19:17236045:G:C	Tcruzi	B	0.162193740483905	0.129838977571479	0.0992932687306256
MRPL34	chr19:17236045:G:C	Tcruzi	CD4T	0.230135639106282	0.156735040918812	0.0736844963661104
MRPL34	chr19:17301853:G:A	NI	NK	0.197590684166421	0.0590814269485019	0.000526731368941273
MRPL34	chr19:17301853:G:A	NI	CD8T	0.332511871806987	0.0579114404908442	7.00660989717875e-08
MRPL34	chr19:17301853:G:A	NI	monocyte	0.360791870357861	0.0541489813811652	5.77119528871125e-12
MRPL34	chr19:17301853:G:A	NI	B	0.287118307714821	0.0614431873718753	1.49525211182964e-06
MRPL34	chr19:17301853:G:A	NI	CD4T	0.555360617744848	0.0626846356668487	1.28019822357641e-20
MRPL34	chr19:17301853:G:A	IAV	NK	0.207715225871451	0.0542115352211874	5.21393068047652e-05
MRPL34	chr19:17301853:G:A	IAV	CD8T	0.200018196186641	0.0549620331820406	0.000219935775583914
MRPL34	chr19:17301853:G:A	IAV	monocyte	0.182760822890491	0.0537560388423645	0.000442756464497725
MRPL34	chr19:17301853:G:A	IAV	B	0.163896591451705	0.0560537110036249	0.00240154725010596
MRPL34	chr19:17301853:G:A	IAV	CD4T	0.389817298084826	0.0499866295438235	1.36480770599719e-14
MRPL34	chr19:17301853:G:A	LPS	NK	0.154000976919251	0.0585702372172762	0.00570773412128361
MRPL34	chr19:17301853:G:A	LPS	CD8T	0.268092051442801	0.0547741604249585	2.1035949352395e-06
MRPL34	chr19:17301853:G:A	LPS	monocyte	0.186211905885267	0.0586935345020474	0.000928605739915177
MRPL34	chr19:17301853:G:A	LPS	B	0.257709697920421	0.0587201265647963	7.80903181902909e-06
MRPL34	chr19:17301853:G:A	LPS	CD4T	0.413986088233086	0.0524526232716773	5.65532277461781e-14
MRPL34	chr19:17301853:G:A	Tcruzi	NK	0.17287676894005	0.062842136362373	0.00410501284330189
MRPL34	chr19:17301853:G:A	Tcruzi	CD8T	0.368994461422184	0.0589062071610116	2.9335990596487e-10
MRPL34	chr19:17301853:G:A	Tcruzi	monocyte	0.329207267101333	0.0567169036202713	1.95167927756063e-09
MRPL34	chr19:17301853:G:A	Tcruzi	B	0.259671926521052	0.0601103972980158	1.10177587045065e-05
MRPL34	chr19:17301853:G:A	Tcruzi	CD4T	0.47973834405891	0.0596460662118226	1.08241358221284e-14
MRPL34	chr19:17306271:C:T	NI	NK	0.0830302688717751	0.0886537445363986	0.176132856022426
MRPL34	chr19:17306271:C:T	NI	CD8T	0.140805972934031	0.0998535887972489	0.0854083677859838
MRPL34	chr19:17306271:C:T	NI	monocyte	0.108054985696238	0.105371151146854	0.159387851986016
MRPL34	chr19:17306271:C:T	NI	B	0.110677618060224	0.0997452539627102	0.135416791799924
MRPL34	chr19:17306271:C:T	NI	CD4T	0.208126181133082	0.126955351374643	0.0574397933079564
MRPL34	chr19:17306271:C:T	IAV	NK	0.100080805462895	0.0865557690961029	0.120830643735673
MRPL34	chr19:17306271:C:T	IAV	CD8T	0.101511485571762	0.0819997064962034	0.103063202113336
MRPL34	chr19:17306271:C:T	IAV	monocyte	0.124618662415594	0.103891155708919	0.109877683436184
MRPL34	chr19:17306271:C:T	IAV	B	0.097993616150584	0.0886136710878406	0.132153113705647
MRPL34	chr19:17306271:C:T	IAV	CD4T	0.199472231652744	0.117229991141721	0.0508907945056161
MRPL34	chr19:17306271:C:T	LPS	NK	0.0940024304413767	0.0890945742651308	0.147219766914368
MRPL34	chr19:17306271:C:T	LPS	CD8T	0.13397466238291	0.0935170305226112	0.0759774872603575
MRPL34	chr19:17306271:C:T	LPS	monocyte	0.0995004411754859	0.106931101350174	0.183649327848973
MRPL34	chr19:17306271:C:T	LPS	B	0.108021620345023	0.0975518797827752	0.136339493529841
MRPL34	chr19:17306271:C:T	LPS	CD4T	0.196048703722363	0.118657689075807	0.0576348227094142
MRPL34	chr19:17306271:C:T	Tcruzi	NK	0.0963337720134897	0.092822230076992	0.151009774891115
MRPL34	chr19:17306271:C:T	Tcruzi	CD8T	0.145669790445819	0.100263035823715	0.0767059468999869
MRPL34	chr19:17306271:C:T	Tcruzi	monocyte	0.101601776068895	0.103605101249143	0.172132339281043
MRPL34	chr19:17306271:C:T	Tcruzi	B	0.105909821177134	0.0956586603618696	0.134758310531152
MRPL34	chr19:17306271:C:T	Tcruzi	CD4T	0.194834169265425	0.119182740624903	0.0594060929290924
MRPL34	chr19:17367458:G:A	NI	NK	-0.0556788655979156	0.0375457105932068	0.0743549607971568
MRPL34	chr19:17367458:G:A	NI	CD8T	-0.0565686469733916	0.0364661051053374	0.075892265703115
MRPL34	chr19:17367458:G:A	NI	monocyte	-0.0530734503574824	0.0392067364344554	0.0966294384596102
MRPL34	chr19:17367458:G:A	NI	B	-0.0364264575259207	0.0359471724198351	0.165992244790494
MRPL34	chr19:17367458:G:A	NI	CD4T	-0.0777500407650215	0.0450401814943484	0.0554763335608208
MRPL34	chr19:17367458:G:A	IAV	NK	-0.0441339814219037	0.032473150852116	0.0951843072838431
MRPL34	chr19:17367458:G:A	IAV	CD8T	-0.0550450338762315	0.0355025785829952	0.0609956539806306
MRPL34	chr19:17367458:G:A	IAV	monocyte	-0.0333984140368755	0.0332814079035114	0.170230794419611
MRPL34	chr19:17367458:G:A	IAV	B	-0.0237850511871398	0.0313317280870633	0.23064285042586
MRPL34	chr19:17367458:G:A	IAV	CD4T	-0.0537803377554663	0.034733480349378	0.0788578988045594
MRPL34	chr19:17367458:G:A	LPS	NK	-0.0588240593257659	0.0379775413352414	0.0652797985223825
MRPL34	chr19:17367458:G:A	LPS	CD8T	-0.0478319604176613	0.0323637680259098	0.0817269078535401
MRPL34	chr19:17367458:G:A	LPS	monocyte	-0.0396070327464632	0.0381723362288456	0.161973580207773
MRPL34	chr19:17367458:G:A	LPS	B	-0.0387595094266224	0.0355005786670325	0.14676382328076
MRPL34	chr19:17367458:G:A	LPS	CD4T	-0.069429763435727	0.0399103875246122	0.057593503105273
MRPL34	chr19:17367458:G:A	Tcruzi	NK	-0.0611139390857669	0.0401898473292361	0.0677284954804821
MRPL34	chr19:17367458:G:A	Tcruzi	CD8T	-0.0514710330638684	0.0348521401967627	0.0851444503019004
MRPL34	chr19:17367458:G:A	Tcruzi	monocyte	-0.0464697778928791	0.0378157081531249	0.122306628627142
MRPL34	chr19:17367458:G:A	Tcruzi	B	-0.0258499158874322	0.0338786941145943	0.229210537773505
MRPL34	chr19:17367458:G:A	Tcruzi	CD4T	-0.0696412197986106	0.0414192669123802	0.0624967321693165
MRPL34	chr19:17371010:C:T	NI	NK	0.286601863564094	0.074506097422987	2.55166591924595e-05
MRPL34	chr19:17371010:C:T	NI	CD8T	0.346136305535075	0.072927001496827	1.4234730705702e-06
MRPL34	chr19:17371010:C:T	NI	monocyte	0.247687332837224	0.0709401692656684	0.000253506600664042
MRPL34	chr19:17371010:C:T	NI	B	0.200315777101058	0.0757605832867893	0.00391456005720876
MRPL34	chr19:17371010:C:T	NI	CD4T	0.40688393406559	0.0816885961349042	1.15504605268989e-07
MRPL34	chr19:17371010:C:T	IAV	NK	0.221655288183174	0.0656867084688524	0.000437864333970697
MRPL34	chr19:17371010:C:T	IAV	CD8T	0.209464536500743	0.0639854635135943	0.000914491280915025
MRPL34	chr19:17371010:C:T	IAV	monocyte	0.143656485310833	0.0680172523364526	0.0185455575846231
MRPL34	chr19:17371010:C:T	IAV	B	0.112638406216941	0.0695232507156549	0.0535754176609433
MRPL34	chr19:17371010:C:T	IAV	CD4T	0.320589303236107	0.0663990919594431	5.6580568242777e-07
MRPL34	chr19:17371010:C:T	LPS	NK	0.247323738533868	0.0698458111916541	0.000278974183039613
MRPL34	chr19:17371010:C:T	LPS	CD8T	0.307748813582154	0.0685921850803007	1.65319237843648e-06
MRPL34	chr19:17371010:C:T	LPS	monocyte	0.173658005814477	0.0749156621754482	0.0111589317699825
MRPL34	chr19:17371010:C:T	LPS	B	0.162712463793695	0.0733039990270829	0.0144638481809908
MRPL34	chr19:17371010:C:T	LPS	CD4T	0.318213664378015	0.0692159456208897	6.25216069219171e-06
MRPL34	chr19:17371010:C:T	Tcruzi	NK	0.289451511500479	0.0773201336451503	5.41570885489198e-05
MRPL34	chr19:17371010:C:T	Tcruzi	CD8T	0.345315622404047	0.0734618577009935	8.79286850326329e-07
MRPL34	chr19:17371010:C:T	Tcruzi	monocyte	0.306225220135896	0.0783089993200102	1.0095743100973e-05
MRPL34	chr19:17371010:C:T	Tcruzi	B	0.187268286907557	0.0737934301358015	0.00538728034275168
MRPL34	chr19:17371010:C:T	Tcruzi	CD4T	0.366208891720775	0.0770958573832543	1.71238938924305e-06
MRPL34	chr19:17393314:C:T	NI	NK	-0.00407760205748962	0.083045329313262	0.56664160731749
MRPL34	chr19:17393314:C:T	NI	CD8T	0.0358378497595711	0.0886387387784363	0.423650251718195
MRPL34	chr19:17393314:C:T	NI	monocyte	0.0399900327913768	0.0988069880874877	0.421505434891201
MRPL34	chr19:17393314:C:T	NI	B	0.0604134960534104	0.100600516114494	0.359278343086803
MRPL34	chr19:17393314:C:T	NI	CD4T	0.0960237671493201	0.130724003939903	0.308950493173058
MRPL34	chr19:17393314:C:T	IAV	NK	0.00566014281541174	0.0730404739264711	0.528786129136208
MRPL34	chr19:17393314:C:T	IAV	CD8T	0.0258763118158229	0.0685683458897919	0.435345129879351
MRPL34	chr19:17393314:C:T	IAV	monocyte	0.0129861743538457	0.0792737234868829	0.513322087520213
MRPL34	chr19:17393314:C:T	IAV	B	0.0459358419845438	0.0829488011986183	0.376251712905664
MRPL34	chr19:17393314:C:T	IAV	CD4T	0.100663213400808	0.12740573416653	0.286168201331867
MRPL34	chr19:17393314:C:T	LPS	NK	0.0213486362892942	0.0780363491070007	0.468988338463471
MRPL34	chr19:17393314:C:T	LPS	CD8T	0.0350571942150268	0.0778098563580334	0.408159080723879
MRPL34	chr19:17393314:C:T	LPS	monocyte	0.00218765014570705	0.0954853848112768	0.547660734102101
MRPL34	chr19:17393314:C:T	LPS	B	0.0660663000674379	0.103609816358164	0.341334536697199
MRPL34	chr19:17393314:C:T	LPS	CD4T	0.108825743656774	0.136982107808826	0.284189197778641
MRPL34	chr19:17393314:C:T	Tcruzi	NK	-0.0106551204002089	0.0906049101709201	0.57775202026109
MRPL34	chr19:17393314:C:T	Tcruzi	CD8T	0.046524361249674	0.0888340010823673	0.38736090385347
MRPL34	chr19:17393314:C:T	Tcruzi	monocyte	0.0225161761035599	0.0919228554832781	0.485866435305155
MRPL34	chr19:17393314:C:T	Tcruzi	B	0.0582113650581545	0.0963683495457575	0.356367572688731
MRPL34	chr19:17393314:C:T	Tcruzi	CD4T	0.098728616565315	0.130342972285023	0.302183264737088
MRPL35	chr2:86112726:C:A	NI	NK	0.015535149337833	0.0482254489853776	0.523515495147748
MRPL35	chr2:86112726:C:A	NI	CD8T	0.0253487992554539	0.0562795560721278	0.481895137679458
MRPL35	chr2:86112726:C:A	NI	monocyte	0.0198288361680529	0.0622640226911855	0.502259938650254
MRPL35	chr2:86112726:C:A	NI	B	0.014474808906061	0.0519144556188658	0.540803427073004
MRPL35	chr2:86112726:C:A	NI	CD4T	0.037892000110515	0.0728716195864091	0.449512002092075
MRPL35	chr2:86112726:C:A	IAV	NK	0.014597477761804	0.0448746635026364	0.521896399346499
MRPL35	chr2:86112726:C:A	IAV	CD8T	0.0192122845245313	0.0441716316566102	0.485428446548988
MRPL35	chr2:86112726:C:A	IAV	monocyte	0.0263185719285083	0.0579891483685281	0.479177201409247
MRPL35	chr2:86112726:C:A	IAV	B	0.00539215965583879	0.04389890259719	0.584696993049326
MRPL35	chr2:86112726:C:A	IAV	CD4T	0.0402986493214483	0.0689220575492845	0.431122835447104
MRPL35	chr2:86112726:C:A	LPS	NK	0.0166487418968681	0.0487303360767713	0.512529426604054
MRPL35	chr2:86112726:C:A	LPS	CD8T	0.0241292724524112	0.0506754802209008	0.46794004897546
MRPL35	chr2:86112726:C:A	LPS	monocyte	0.0213095940243749	0.0627216943530693	0.506365697263285
MRPL35	chr2:86112726:C:A	LPS	B	0.0048884912357168	0.0500648989640832	0.587155704237858
MRPL35	chr2:86112726:C:A	LPS	CD4T	0.0383574400949101	0.070210718800578	0.443857208139478
MRPL35	chr2:86112726:C:A	Tcruzi	NK	0.0138604206027739	0.0490562211654635	0.533373524972225
MRPL35	chr2:86112726:C:A	Tcruzi	CD8T	0.0228144842624948	0.0534228716304444	0.487777032847524
MRPL35	chr2:86112726:C:A	Tcruzi	monocyte	0.0241240385361258	0.061435584149439	0.497786849395918
MRPL35	chr2:86112726:C:A	Tcruzi	B	0.00114471742027181	0.0486518183642027	0.610430725571695
MRPL35	chr2:86112726:C:A	Tcruzi	CD4T	0.0363065872205148	0.0689863233543014	0.45456210662577
MRPL35	chr2:86116193:G:A	NI	NK	0.00242586825699087	0.0505778424353634	0.475174855424806
MRPL35	chr2:86116193:G:A	NI	CD8T	0.0292112225501682	0.0514452267588823	0.290461082857776
MRPL35	chr2:86116193:G:A	NI	monocyte	0.119312163831687	0.0671882968186775	0.0454858011073186
MRPL35	chr2:86116193:G:A	NI	B	0.0134353017668516	0.0527888005875655	0.40542903191995
MRPL35	chr2:86116193:G:A	NI	CD4T	0.0491581525386905	0.0607903335200853	0.21823789952364
MRPL35	chr2:86116193:G:A	IAV	NK	0.0238513945824418	0.0468276899782416	0.312598001303168
MRPL35	chr2:86116193:G:A	IAV	CD8T	0.0469686940764434	0.049416685590981	0.168455783020191
MRPL35	chr2:86116193:G:A	IAV	monocyte	0.117116761366543	0.0663133110439634	0.0425633082555176
MRPL35	chr2:86116193:G:A	IAV	B	-0.00262497067351776	0.0487403282941301	0.512113622523017
MRPL35	chr2:86116193:G:A	IAV	CD4T	0.0591895281190838	0.0557416874800792	0.151011164214544
MRPL35	chr2:86116193:G:A	LPS	NK	-3.7738205461021e-05	0.0517109026388973	0.487255129282321
MRPL35	chr2:86116193:G:A	LPS	CD8T	0.0450441809948129	0.049313312253516	0.184582900530367
MRPL35	chr2:86116193:G:A	LPS	monocyte	0.129375766800792	0.0726402438598902	0.0429162181789624
MRPL35	chr2:86116193:G:A	LPS	B	0.00650323449799285	0.0521136188619013	0.448769390917695
MRPL35	chr2:86116193:G:A	LPS	CD4T	0.0793062475643848	0.0631415904957554	0.108111279941026
MRPL35	chr2:86116193:G:A	Tcruzi	NK	0.00135864362593097	0.0526718220736107	0.481265168258354
MRPL35	chr2:86116193:G:A	Tcruzi	CD8T	0.0173196383666593	0.0503123439524368	0.36188787734753
MRPL35	chr2:86116193:G:A	Tcruzi	monocyte	0.143753918852065	0.0742670461281053	0.0354105072138383
MRPL35	chr2:86116193:G:A	Tcruzi	B	-0.00292381297402292	0.0509858635837163	0.513177055166135
MRPL35	chr2:86116193:G:A	Tcruzi	CD4T	0.05560205652238	0.0581939056905742	0.179352859981636
MRPL35	chr2:86140919:A:C	NI	NK	0.00896649451744202	0.0464937785366556	0.579928709114428
MRPL35	chr2:86140919:A:C	NI	CD8T	0.0256687435331766	0.0592880379646549	0.503488821383872
MRPL35	chr2:86140919:A:C	NI	monocyte	0.0033678455122962	0.0599640295802659	0.599537977062921
MRPL35	chr2:86140919:A:C	NI	B	0.00447058635826766	0.0503338036311975	0.609994370204186
MRPL35	chr2:86140919:A:C	NI	CD4T	0.038685650962978	0.077631222002847	0.467799031905061
MRPL35	chr2:86140919:A:C	IAV	NK	0.00674023285493516	0.0427614068777138	0.590176847658634
MRPL35	chr2:86140919:A:C	IAV	CD8T	0.0118218000194271	0.0412373493561199	0.550612882341077
MRPL35	chr2:86140919:A:C	IAV	monocyte	-0.00435380593926599	0.0513410784192682	0.628474222280414
MRPL35	chr2:86140919:A:C	IAV	B	0.00601002095630545	0.0436087201879821	0.597356957922936
MRPL35	chr2:86140919:A:C	IAV	CD4T	0.0203984774832747	0.0574444744493967	0.52913820490383
MRPL35	chr2:86140919:A:C	LPS	NK	0.00233616895007761	0.0467170999619374	0.613977786259488
MRPL35	chr2:86140919:A:C	LPS	CD8T	0.0152611644141145	0.0473782568834278	0.534904138418701
MRPL35	chr2:86140919:A:C	LPS	monocyte	0.0044811720876897	0.0597173023242832	0.606776742855754
MRPL35	chr2:86140919:A:C	LPS	B	0.0120831125512909	0.051336752107638	0.56500204357667
MRPL35	chr2:86140919:A:C	LPS	CD4T	0.0243664382095899	0.0642144739457601	0.516981673192828
MRPL35	chr2:86140919:A:C	Tcruzi	NK	0.00731459096875874	0.0477133637527168	0.588879916155723
MRPL35	chr2:86140919:A:C	Tcruzi	CD8T	0.0247059778896097	0.0571400417518359	0.50169344119789
MRPL35	chr2:86140919:A:C	Tcruzi	monocyte	0.00185479005959755	0.0570167866946452	0.62580559832355
MRPL35	chr2:86140919:A:C	Tcruzi	B	0.00777294388802047	0.0478286736048783	0.588227803403018
MRPL35	chr2:86140919:A:C	Tcruzi	CD4T	0.0321569230586284	0.0696803840235152	0.491759593159379
MRPL35	chr2:86168838:T:C	NI	NK	-0.0492663667885713	0.0479788347555861	0.145359766236451
MRPL35	chr2:86168838:T:C	NI	CD8T	-0.12268201322509	0.053252836007966	0.00597522870231892
MRPL35	chr2:86168838:T:C	NI	monocyte	-0.134692300717018	0.0541618717801181	0.00657352709473125
MRPL35	chr2:86168838:T:C	NI	B	-0.0326325169407833	0.0497614632819583	0.247837054965113
MRPL35	chr2:86168838:T:C	NI	CD4T	-0.100906694560949	0.0544525891063742	0.0310963628344185
MRPL35	chr2:86168838:T:C	IAV	NK	-0.0405939424451796	0.0453788205281541	0.177085578565121
MRPL35	chr2:86168838:T:C	IAV	CD8T	-0.0683209781574971	0.0449624616155215	0.0535451458146378
MRPL35	chr2:86168838:T:C	IAV	monocyte	-0.10053769376849	0.0506048298061128	0.0241018877283757
MRPL35	chr2:86168838:T:C	IAV	B	-0.0281244497922236	0.0454316786134425	0.25823612118
MRPL35	chr2:86168838:T:C	IAV	CD4T	-0.070062116957318	0.0492273175629663	0.0762861824033186
MRPL35	chr2:86168838:T:C	LPS	NK	-0.0424496721779764	0.0480849522544603	0.18024388386612
MRPL35	chr2:86168838:T:C	LPS	CD8T	-0.0874597241137311	0.0464610719365288	0.0237242702126897
MRPL35	chr2:86168838:T:C	LPS	monocyte	-0.205846114640656	0.0673918251844215	0.000358017456170145
MRPL35	chr2:86168838:T:C	LPS	B	-0.0636156145861621	0.0499068649569161	0.0936374144532962
MRPL35	chr2:86168838:T:C	LPS	CD4T	-0.0681185685899837	0.0524376215922529	0.0971328630295672
MRPL35	chr2:86168838:T:C	Tcruzi	NK	-0.0224628081255366	0.0519084087549053	0.311134601971432
MRPL35	chr2:86168838:T:C	Tcruzi	CD8T	-0.0846713142677006	0.0468022922919335	0.0331152487398844
MRPL35	chr2:86168838:T:C	Tcruzi	monocyte	-0.153567053371739	0.054601803058009	0.00239910520214837
MRPL35	chr2:86168838:T:C	Tcruzi	B	-0.00478665370807009	0.0496072026232206	0.43903270068469
MRPL35	chr2:86168838:T:C	Tcruzi	CD4T	-0.121242065601464	0.0542786511480492	0.0095385072958466
MRPL35	chr2:86197248:C:T	NI	NK	-0.0581664137191625	0.0575279339599046	0.147957935293916
MRPL35	chr2:86197248:C:T	NI	CD8T	-0.0964532987327273	0.0590171065028689	0.0461040940454321
MRPL35	chr2:86197248:C:T	NI	monocyte	-0.250920165697361	0.0784915184895834	0.000337705529368071
MRPL35	chr2:86197248:C:T	NI	B	-0.0785663996678114	0.0609327812242492	0.0922600427805905
MRPL35	chr2:86197248:C:T	NI	CD4T	-0.0873226184658112	0.0675622308263032	0.0956848733658856
MRPL35	chr2:86197248:C:T	IAV	NK	-0.0788792717168927	0.0544327793882495	0.0656462780389394
MRPL35	chr2:86197248:C:T	IAV	CD8T	-0.0699960394191117	0.0514508051189426	0.0772890431877164
MRPL35	chr2:86197248:C:T	IAV	monocyte	-0.19378955212789	0.069026527878434	0.000952245102324056
MRPL35	chr2:86197248:C:T	IAV	B	-0.0378420350020153	0.0551648911342146	0.232919897012981
MRPL35	chr2:86197248:C:T	IAV	CD4T	-0.0872502030258185	0.060135828892332	0.0699257343719327
MRPL35	chr2:86197248:C:T	LPS	NK	-0.0808403871581679	0.0576964417118069	0.0740405797082804
MRPL35	chr2:86197248:C:T	LPS	CD8T	-0.0647584774608047	0.0536132792092828	0.10810949464717
MRPL35	chr2:86197248:C:T	LPS	monocyte	-0.221051252282015	0.0760507646985111	0.000889731353413636
MRPL35	chr2:86197248:C:T	LPS	B	-0.074930169891029	0.059265999035625	0.0979195086494213
MRPL35	chr2:86197248:C:T	LPS	CD4T	-0.112866644391496	0.0655127678838572	0.0375655700101285
MRPL35	chr2:86197248:C:T	Tcruzi	NK	-0.100820434456111	0.0623410549852858	0.0422976628626483
MRPL35	chr2:86197248:C:T	Tcruzi	CD8T	-0.0928474644128984	0.0571175094035222	0.0468000094458921
MRPL35	chr2:86197248:C:T	Tcruzi	monocyte	-0.198674446765856	0.0672231066181825	0.00125267664384221
MRPL35	chr2:86197248:C:T	Tcruzi	B	-0.0673010194163175	0.0566575370959598	0.112177283305115
MRPL35	chr2:86197248:C:T	Tcruzi	CD4T	-0.0587408683085349	0.0649771825120648	0.177201219380354
MRPL35	chr2:86256612:G:A	NI	NK	-0.0919873458028575	0.0572710706230877	0.0443790680809198
MRPL35	chr2:86256612:G:A	NI	CD8T	-0.119068041524129	0.0593141309510771	0.0172401830909275
MRPL35	chr2:86256612:G:A	NI	monocyte	-0.173377638071299	0.0699454947859675	0.00442961861764313
MRPL35	chr2:86256612:G:A	NI	B	-0.121287788048542	0.0629253028460338	0.0186011088329419
MRPL35	chr2:86256612:G:A	NI	CD4T	-0.100121048456853	0.0662001451904068	0.0649085219275264
MRPL35	chr2:86256612:G:A	IAV	NK	-0.0563922949349447	0.0526735674232399	0.132804097625343
MRPL35	chr2:86256612:G:A	IAV	CD8T	-0.0680679396078383	0.0495364992835271	0.0754833500890771
MRPL35	chr2:86256612:G:A	IAV	monocyte	-0.117612378892797	0.0590668823483493	0.020210537916327
MRPL35	chr2:86256612:G:A	IAV	B	-0.0828731754120451	0.0535285359936741	0.0535891355648214
MRPL35	chr2:86256612:G:A	IAV	CD4T	-0.0832315851791106	0.0587517306504262	0.0768806783042337
MRPL35	chr2:86256612:G:A	LPS	NK	-0.0669433736544812	0.0554474234045645	0.107060859476476
MRPL35	chr2:86256612:G:A	LPS	CD8T	-0.100929299610021	0.0537913236225118	0.0234323985750172
MRPL35	chr2:86256612:G:A	LPS	monocyte	-0.182801676542465	0.0756251453245513	0.00401799788787716
MRPL35	chr2:86256612:G:A	LPS	B	-0.120802486072372	0.061470648635101	0.0171397514573645
MRPL35	chr2:86256612:G:A	LPS	CD4T	-0.0992183630822771	0.0625737419313367	0.0556528525417195
MRPL35	chr2:86256612:G:A	Tcruzi	NK	-0.0827615089680898	0.057560883945597	0.0679438222911665
MRPL35	chr2:86256612:G:A	Tcruzi	CD8T	-0.114942092120995	0.0574869566652315	0.0173722011340939
MRPL35	chr2:86256612:G:A	Tcruzi	monocyte	-0.172063610302419	0.0688222685106876	0.00415225560246957
MRPL35	chr2:86256612:G:A	Tcruzi	B	-0.0777737048146673	0.0553898619756019	0.076857333085103
MRPL35	chr2:86256612:G:A	Tcruzi	CD4T	-0.118851569312098	0.0637361596146917	0.0277916701878895
MRPL35	chr2:86270354:G:A	NI	NK	-0.0544993549874376	0.0838409552623493	0.333695544590238
MRPL35	chr2:86270354:G:A	NI	CD8T	-0.0667879509725044	0.0930107720834856	0.313625493098655
MRPL35	chr2:86270354:G:A	NI	monocyte	-0.0877482468093142	0.115131278208843	0.282072788168962
MRPL35	chr2:86270354:G:A	NI	B	-0.069649777578727	0.095974572223669	0.306894312633758
MRPL35	chr2:86270354:G:A	NI	CD4T	-0.0856546242707119	0.114101234450888	0.299497856918679
MRPL35	chr2:86270354:G:A	IAV	NK	-0.0597317603256329	0.0833451769294029	0.307311915496669
MRPL35	chr2:86270354:G:A	IAV	CD8T	-0.0541042129930618	0.0763919327062692	0.31000632649491
MRPL35	chr2:86270354:G:A	IAV	monocyte	-0.0668239076782531	0.0948795820820153	0.314373673541202
MRPL35	chr2:86270354:G:A	IAV	B	-0.0602339601945798	0.0840297609002062	0.307813111830219
MRPL35	chr2:86270354:G:A	IAV	CD4T	-0.0991586820181998	0.116332899139354	0.260519113442571
MRPL35	chr2:86270354:G:A	LPS	NK	-0.0601892329641285	0.0865288210015472	0.314906992762244
MRPL35	chr2:86270354:G:A	LPS	CD8T	-0.069191342149897	0.0887261633495786	0.285823695178845
MRPL35	chr2:86270354:G:A	LPS	monocyte	-0.0428551151940071	0.100534133102884	0.394737191536879
MRPL35	chr2:86270354:G:A	LPS	B	-0.0726425496665908	0.096937599005227	0.295879644636839
MRPL35	chr2:86270354:G:A	LPS	CD4T	-0.0916185143859436	0.113815287571136	0.281519130666548
MRPL35	chr2:86270354:G:A	Tcruzi	NK	-0.052600504954822	0.0847602256851593	0.342592052635753
MRPL35	chr2:86270354:G:A	Tcruzi	CD8T	-0.0667682590971903	0.0911497884166197	0.307185060217174
MRPL35	chr2:86270354:G:A	Tcruzi	monocyte	-0.0894576625254135	0.116110562797483	0.286688740573817
MRPL35	chr2:86270354:G:A	Tcruzi	B	-0.0692249249131011	0.0931976852939419	0.29877217565478
MRPL35	chr2:86270354:G:A	Tcruzi	CD4T	-0.0788030771394437	0.106881095627738	0.307482737294678
MRPL35	chr2:86301604:T:C	NI	NK	0.00789745468591778	0.0402738616325151	0.584149853625121
MRPL35	chr2:86301604:T:C	NI	CD8T	0.0135001115530842	0.0456029477075429	0.55510009286628
MRPL35	chr2:86301604:T:C	NI	monocyte	0.0215538865222966	0.0559630016780099	0.496182209652441
MRPL35	chr2:86301604:T:C	NI	B	-0.00807436021843589	0.0457970945288998	0.609315755477703
MRPL35	chr2:86301604:T:C	NI	CD4T	0.0135740934239245	0.0550726633783205	0.561054910389447
MRPL35	chr2:86301604:T:C	IAV	NK	0.0164649529687127	0.0417165477222668	0.522864026925877
MRPL35	chr2:86301604:T:C	IAV	CD8T	0.0133514039567901	0.0372770956781088	0.535062843991763
MRPL35	chr2:86301604:T:C	IAV	monocyte	0.0202847790895701	0.0476628372959785	0.509589467027624
MRPL35	chr2:86301604:T:C	IAV	B	-0.00783968605497337	0.0404644112641519	0.604138454685934
MRPL35	chr2:86301604:T:C	IAV	CD4T	0.011044977486116	0.0466126983669018	0.572259604440817
MRPL35	chr2:86301604:T:C	LPS	NK	0.0101697938937427	0.0409483895625544	0.562280210550614
MRPL35	chr2:86301604:T:C	LPS	CD8T	0.013999822348174	0.0409548814091516	0.534370868921328
MRPL35	chr2:86301604:T:C	LPS	monocyte	0.029990336654564	0.0605962120214103	0.468037815897639
MRPL35	chr2:86301604:T:C	LPS	B	-0.00462295184387023	0.0440163948145961	0.625892927328244
MRPL35	chr2:86301604:T:C	LPS	CD4T	0.0208804564528097	0.0547999960241511	0.522804950021715
MRPL35	chr2:86301604:T:C	Tcruzi	NK	0.00864362401002886	0.041660384754083	0.578592220022966
MRPL35	chr2:86301604:T:C	Tcruzi	CD8T	0.0123973762900745	0.0436568893154171	0.556597625252506
MRPL35	chr2:86301604:T:C	Tcruzi	monocyte	0.0280612782436981	0.0571316384252069	0.481058295088916
MRPL35	chr2:86301604:T:C	Tcruzi	B	-0.00294309372085163	0.0413541374233137	0.637884557377349
MRPL35	chr2:86301604:T:C	Tcruzi	CD4T	0.016468262397345	0.0527111257680718	0.54896767688073
MRPL36	chr5:1699036:G:A	NI	NK	0.00185338198221668	0.0335110275200401	0.660481172856967
MRPL36	chr5:1699036:G:A	NI	CD8T	-0.00169734621824399	0.0363389301131147	0.654654946707875
MRPL36	chr5:1699036:G:A	NI	monocyte	-0.026189337330872	0.0530359645760026	0.47619608707011
MRPL36	chr5:1699036:G:A	NI	B	0.00158102899088505	0.0368669585550956	0.667306076168158
MRPL36	chr5:1699036:G:A	NI	CD4T	-0.014198490196567	0.0473881479484576	0.569022927501809
MRPL36	chr5:1699036:G:A	IAV	NK	0.00434389716415602	0.0322151173847842	0.639371564541435
MRPL36	chr5:1699036:G:A	IAV	CD8T	0.00936430571989721	0.0333705912948854	0.596221269361538
MRPL36	chr5:1699036:G:A	IAV	monocyte	-0.0156434194158743	0.040349824672936	0.545658495561782
MRPL36	chr5:1699036:G:A	IAV	B	0.000921973291260236	0.0323868173263375	0.671525735947875
MRPL36	chr5:1699036:G:A	IAV	CD4T	-0.0111312423440433	0.0399939868831456	0.586958927698932
MRPL36	chr5:1699036:G:A	LPS	NK	0.00283810546389367	0.0339918783382934	0.648484655225598
MRPL36	chr5:1699036:G:A	LPS	CD8T	0.00280741510556946	0.0327349486236837	0.650094475495455
MRPL36	chr5:1699036:G:A	LPS	monocyte	-0.0162933774019623	0.0465615373890311	0.541993262616769
MRPL36	chr5:1699036:G:A	LPS	B	-0.000927054467419591	0.0363436794669696	0.654232283477876
MRPL36	chr5:1699036:G:A	LPS	CD4T	-0.0137359582937107	0.0442611539782155	0.571692272022342
MRPL36	chr5:1699036:G:A	Tcruzi	NK	0.00264943952484412	0.03483120348859	0.653198582976555
MRPL36	chr5:1699036:G:A	Tcruzi	CD8T	0.00445334540542766	0.0363739860766398	0.643662194498029
MRPL36	chr5:1699036:G:A	Tcruzi	monocyte	-0.0257248295191081	0.0515683297937798	0.500150197975561
MRPL36	chr5:1699036:G:A	Tcruzi	B	-0.00118827337964144	0.0347863201599622	0.655641035275627
MRPL36	chr5:1699036:G:A	Tcruzi	CD4T	-0.0086730091664047	0.0422167588592287	0.606223279652318
MRPL36	chr5:1725091:C:T	NI	NK	0.0575229755254697	0.0725263837081143	0.300474016488036
MRPL36	chr5:1725091:C:T	NI	CD8T	0.0634672282687602	0.0770531886088385	0.29790559179088
MRPL36	chr5:1725091:C:T	NI	monocyte	0.0406869555923113	0.0763896492052343	0.384038670415939
MRPL36	chr5:1725091:C:T	NI	B	0.0288940019266166	0.0616267156591784	0.419094973351556
MRPL36	chr5:1725091:C:T	NI	CD4T	0.0637028893091075	0.0850351787804698	0.320893581966034
MRPL36	chr5:1725091:C:T	IAV	NK	0.0443175730737862	0.0608936830130411	0.327019922403721
MRPL36	chr5:1725091:C:T	IAV	CD8T	0.0396781675381279	0.0551797530728297	0.330465721273911
MRPL36	chr5:1725091:C:T	IAV	monocyte	0.0267871956592365	0.0617886854093265	0.433572788753089
MRPL36	chr5:1725091:C:T	IAV	B	0.0267325805088399	0.0545116008397455	0.411776380952804
MRPL36	chr5:1725091:C:T	IAV	CD4T	0.0523724973078567	0.0716710799988306	0.332269199195975
MRPL36	chr5:1725091:C:T	LPS	NK	0.0670733360998854	0.0805777438946506	0.275856598877335
MRPL36	chr5:1725091:C:T	LPS	CD8T	0.0488734659147474	0.0631251916453159	0.310028680692872
MRPL36	chr5:1725091:C:T	LPS	monocyte	0.0357185124556356	0.0737358291896902	0.407135651443231
MRPL36	chr5:1725091:C:T	LPS	B	0.0366581817718033	0.0639100285410818	0.380023765360785
MRPL36	chr5:1725091:C:T	LPS	CD4T	0.0643691970410929	0.0821854345612004	0.309698863529359
MRPL36	chr5:1725091:C:T	Tcruzi	NK	0.0545162352623584	0.0708719195628382	0.310404026527387
MRPL36	chr5:1725091:C:T	Tcruzi	CD8T	0.0571253053624116	0.0713112679401275	0.305619117822031
MRPL36	chr5:1725091:C:T	Tcruzi	monocyte	0.0405459121053064	0.0744421364943422	0.393619627895341
MRPL36	chr5:1725091:C:T	Tcruzi	B	0.0326939117301648	0.0603996280379339	0.394496502867473
MRPL36	chr5:1725091:C:T	Tcruzi	CD4T	0.0601251493565338	0.0796762650176264	0.32443505333118
MRPL36	chr5:1761687:T:G	NI	NK	0.0323154519793758	0.040132832101917	0.246689110300341
MRPL36	chr5:1761687:T:G	NI	CD8T	0.0502195920541682	0.0443749643602803	0.167548064019943
MRPL36	chr5:1761687:T:G	NI	monocyte	0.0143966107821785	0.0485397520922726	0.415733163910329
MRPL36	chr5:1761687:T:G	NI	B	0.0683048642477915	0.0532953785492118	0.129788704632491
MRPL36	chr5:1761687:T:G	NI	CD4T	0.0712824994586304	0.0555757538940592	0.135921605766869
MRPL36	chr5:1761687:T:G	IAV	NK	0.0212395825508515	0.0367374986947689	0.312212624232583
MRPL36	chr5:1761687:T:G	IAV	CD8T	0.0302576410876844	0.035351848907565	0.228622523188772
MRPL36	chr5:1761687:T:G	IAV	monocyte	-0.0013060706268167	0.0425393770632724	0.538236600389491
MRPL36	chr5:1761687:T:G	IAV	B	0.0552026315147161	0.0459939859985954	0.142495405674113
MRPL36	chr5:1761687:T:G	IAV	CD4T	0.0540513275071106	0.046354934534813	0.160442338316232
MRPL36	chr5:1761687:T:G	LPS	NK	0.0211316273091782	0.0392845975825886	0.321017323472426
MRPL36	chr5:1761687:T:G	LPS	CD8T	0.0638832908561343	0.0491024554602737	0.1198969517003
MRPL36	chr5:1761687:T:G	LPS	monocyte	0.000747560763211228	0.0478362957801943	0.52010604487252
MRPL36	chr5:1761687:T:G	LPS	B	0.0593081617687041	0.0488229095590429	0.143608188012616
MRPL36	chr5:1761687:T:G	LPS	CD4T	0.0620090273990609	0.0504860819717829	0.147667137684728
MRPL36	chr5:1761687:T:G	Tcruzi	NK	0.0294396345649251	0.0410368283508745	0.27064390180237
MRPL36	chr5:1761687:T:G	Tcruzi	CD8T	0.0655560067525939	0.0495743309894575	0.124374270319822
MRPL36	chr5:1761687:T:G	Tcruzi	monocyte	-0.00400716560055554	0.0485860830359842	0.530729697902836
MRPL36	chr5:1761687:T:G	Tcruzi	B	0.0646934744116021	0.0509842903702963	0.130138752953453
MRPL36	chr5:1761687:T:G	Tcruzi	CD4T	0.066054185535965	0.051562850722893	0.139235773154105
MRPL36	chr5:1764067:A:G	NI	NK	0.00960989976043541	0.0646523688844386	0.53745345436058
MRPL36	chr5:1764067:A:G	NI	CD8T	0.0190767796236163	0.0719473833093288	0.501958125818733
MRPL36	chr5:1764067:A:G	NI	monocyte	0.0805961397989073	0.112098924875385	0.315733070637174
MRPL36	chr5:1764067:A:G	NI	B	0.0424226819506864	0.0801300808059813	0.408813960096784
MRPL36	chr5:1764067:A:G	NI	CD4T	0.0213913573125019	0.0868544626439707	0.501731605947521
MRPL36	chr5:1764067:A:G	IAV	NK	0.0165660545507345	0.0613248587854081	0.499958600388341
MRPL36	chr5:1764067:A:G	IAV	CD8T	0.0129653504314967	0.0562424151634203	0.512499354970805
MRPL36	chr5:1764067:A:G	IAV	monocyte	0.0712396635978605	0.0986616658968302	0.326447116210051
MRPL36	chr5:1764067:A:G	IAV	B	0.0398994040473901	0.0720754069029191	0.39816098878372
MRPL36	chr5:1764067:A:G	IAV	CD4T	0.0121951545681841	0.0741262119808038	0.530746470239063
MRPL36	chr5:1764067:A:G	LPS	NK	0.0117523581469235	0.0656837577087433	0.523515886257053
MRPL36	chr5:1764067:A:G	LPS	CD8T	0.0126567740389191	0.0630109463667938	0.517024901437468
MRPL36	chr5:1764067:A:G	LPS	monocyte	0.0976537556972323	0.128940972913474	0.295429026337846
MRPL36	chr5:1764067:A:G	LPS	B	0.0422348112998573	0.0800585486492048	0.405618113387962
MRPL36	chr5:1764067:A:G	LPS	CD4T	0.0175686317779533	0.0819293152563485	0.512804430270656
MRPL36	chr5:1764067:A:G	Tcruzi	NK	0.00928596607079747	0.066843858569089	0.538667801603372
MRPL36	chr5:1764067:A:G	Tcruzi	CD8T	0.0180635114108981	0.0691765530341613	0.502050603170163
MRPL36	chr5:1764067:A:G	Tcruzi	monocyte	0.0812798377354425	0.11140049269013	0.323795681839726
MRPL36	chr5:1764067:A:G	Tcruzi	B	0.04262168712696	0.0775569840195153	0.399645728586816
MRPL36	chr5:1764067:A:G	Tcruzi	CD4T	0.016262732114955	0.0810159021053404	0.520222033969065
MRPL36	chr5:1770110:T:G	NI	NK	0.0357149353381028	0.0608795240413256	0.43673107978707
MRPL36	chr5:1770110:T:G	NI	CD8T	0.0112922244956682	0.0428242932916169	0.561909227826384
MRPL36	chr5:1770110:T:G	NI	monocyte	-0.0122269678085954	0.0529964330687939	0.558090517287347
MRPL36	chr5:1770110:T:G	NI	B	0.0031556796308692	0.0420691397807792	0.624192076676365
MRPL36	chr5:1770110:T:G	NI	CD4T	0.0138160947245216	0.0519509679298239	0.555714980736628
MRPL36	chr5:1770110:T:G	IAV	NK	0.0184013383388834	0.041231619175491	0.502809236783489
MRPL36	chr5:1770110:T:G	IAV	CD8T	0.0108407148743725	0.0349495058753807	0.546495207855113
MRPL36	chr5:1770110:T:G	IAV	monocyte	-0.0152652049515722	0.0483173744804874	0.557408808227432
MRPL36	chr5:1770110:T:G	IAV	B	0.0010043616797348	0.0370642268784106	0.637382796945899
MRPL36	chr5:1770110:T:G	IAV	CD4T	0.00884775841069464	0.0437011175121149	0.583172048340029
MRPL36	chr5:1770110:T:G	LPS	NK	0.0286551390451491	0.0516483763018491	0.45411240437788
MRPL36	chr5:1770110:T:G	LPS	CD8T	0.0163928094106953	0.0404590503400665	0.512479845823258
MRPL36	chr5:1770110:T:G	LPS	monocyte	-0.00242976942253302	0.0498123086255786	0.624507826072163
MRPL36	chr5:1770110:T:G	LPS	B	0.00414277328720329	0.0418642617906124	0.610971461092991
MRPL36	chr5:1770110:T:G	LPS	CD4T	0.00767476426006476	0.0472449503598478	0.587760451724537
MRPL36	chr5:1770110:T:G	Tcruzi	NK	0.0236880099856975	0.0479542750575881	0.484271015866299
MRPL36	chr5:1770110:T:G	Tcruzi	CD8T	0.0117458453362255	0.0415302042161889	0.554712817055688
MRPL36	chr5:1770110:T:G	Tcruzi	monocyte	-0.00851255542850088	0.0495108067906974	0.596901868108246
MRPL36	chr5:1770110:T:G	Tcruzi	B	0.00160852337182712	0.0401582959734171	0.632219237730679
MRPL36	chr5:1770110:T:G	Tcruzi	CD4T	0.0134479405858712	0.0484949067798541	0.560498242962961
MRPL36	chr5:1800013:T:G	NI	NK	0.0792506511656761	0.0497613957891792	0.0570903854166855
MRPL36	chr5:1800013:T:G	NI	CD8T	0.158511810231813	0.0494663135175578	0.00113112549785164
MRPL36	chr5:1800013:T:G	NI	monocyte	0.25919671530224	0.0595587767103664	2.44483016506375e-06
MRPL36	chr5:1800013:T:G	NI	B	0.246832749406691	0.0533265453739846	1.0570426780867e-06
MRPL36	chr5:1800013:T:G	NI	CD4T	0.262274455807988	0.0551490855099241	1.84044395743548e-06
MRPL36	chr5:1800013:T:G	IAV	NK	0.0897374746770341	0.0473512270205961	0.0295203325286317
MRPL36	chr5:1800013:T:G	IAV	CD8T	0.08559113882939	0.0459794199722001	0.034124157198734
MRPL36	chr5:1800013:T:G	IAV	monocyte	0.146446203715064	0.05370466732731	0.00370376217345988
MRPL36	chr5:1800013:T:G	IAV	B	0.181185402336147	0.0483406965863781	0.000131396314575517
MRPL36	chr5:1800013:T:G	IAV	CD4T	0.229672137504822	0.0504508452315609	4.35430347737626e-06
MRPL36	chr5:1800013:T:G	LPS	NK	0.0928275385312351	0.0499222683161365	0.0332379951702934
MRPL36	chr5:1800013:T:G	LPS	CD8T	0.132780720491311	0.0464438548185508	0.0029730985366833
MRPL36	chr5:1800013:T:G	LPS	monocyte	0.163172724795571	0.0562338722056854	0.00213166552005061
MRPL36	chr5:1800013:T:G	LPS	B	0.258903018852063	0.0536582599521538	1.98943934462e-07
MRPL36	chr5:1800013:T:G	LPS	CD4T	0.293805827466286	0.0543481041620654	5.61613352558604e-09
MRPL36	chr5:1800013:T:G	Tcruzi	NK	0.0943699259337856	0.0522604894124166	0.036449536277001
MRPL36	chr5:1800013:T:G	Tcruzi	CD8T	0.178357410100611	0.0484302239020073	0.000132593369222684
MRPL36	chr5:1800013:T:G	Tcruzi	monocyte	0.225918287320743	0.0582498292986368	3.72858562249403e-05
MRPL36	chr5:1800013:T:G	Tcruzi	B	0.24407914878338	0.052693831788288	6.66365385096515e-07
MRPL36	chr5:1800013:T:G	Tcruzi	CD4T	0.253245213272515	0.0514379202555627	7.47114399673193e-07
MRPL36	chr5:1876158:C:T	NI	NK	0.0504766890802777	0.0736278753550085	0.357178775681629
MRPL36	chr5:1876158:C:T	NI	CD8T	0.0238575766906668	0.0604351965180519	0.468749900310422
MRPL36	chr5:1876158:C:T	NI	monocyte	0.0240028040587161	0.0719916419001575	0.472722269617879
MRPL36	chr5:1876158:C:T	NI	B	-0.00773246592167356	0.0590872205939421	0.572639918569016
MRPL36	chr5:1876158:C:T	NI	CD4T	-0.00371632679183831	0.0706266938141806	0.596978488638527
MRPL36	chr5:1876158:C:T	IAV	NK	0.0615045488318021	0.0843213587596377	0.327119571517141
MRPL36	chr5:1876158:C:T	IAV	CD8T	0.0348265213925022	0.0584185060206562	0.392451532226631
MRPL36	chr5:1876158:C:T	IAV	monocyte	0.00440224608978369	0.0588058705673263	0.570960779659336
MRPL36	chr5:1876158:C:T	IAV	B	-0.0122492763130321	0.0547485796165138	0.545090876295871
MRPL36	chr5:1876158:C:T	IAV	CD4T	0.0106826278143959	0.0597922858410875	0.540965061110882
MRPL36	chr5:1876158:C:T	LPS	NK	0.0556205359566064	0.0791319448040304	0.343656902554534
MRPL36	chr5:1876158:C:T	LPS	CD8T	0.0189024450362448	0.05337766543824	0.474313723645942
MRPL36	chr5:1876158:C:T	LPS	monocyte	0.00915960580450945	0.0685917279062277	0.546562626626709
MRPL36	chr5:1876158:C:T	LPS	B	-0.00617936484870033	0.0582194816609222	0.57695094895492
MRPL36	chr5:1876158:C:T	LPS	CD4T	0.00517900544143049	0.0644855397624642	0.567591367874633
MRPL36	chr5:1876158:C:T	Tcruzi	NK	0.0503921905087079	0.074865543231749	0.360921288322557
MRPL36	chr5:1876158:C:T	Tcruzi	CD8T	0.0290554740233674	0.061263443349131	0.44165336429466
MRPL36	chr5:1876158:C:T	Tcruzi	monocyte	0.0172514327027927	0.0684263736874022	0.515711326210759
MRPL36	chr5:1876158:C:T	Tcruzi	B	-0.0152410368887048	0.0599564735210686	0.533618261282247
MRPL36	chr5:1876158:C:T	Tcruzi	CD4T	0.00194243880690263	0.0651926390743438	0.584607625404794
MRPL36	chr5:1892645:G:T	NI	NK	0.0108875715830554	0.0358528463554781	0.43681876376649
MRPL36	chr5:1892645:G:T	NI	CD8T	0.0228382241047357	0.0372516456244143	0.327311751370451
MRPL36	chr5:1892645:G:T	NI	monocyte	0.0804280340754048	0.05834047147703	0.11402782688679
MRPL36	chr5:1892645:G:T	NI	B	0.0276475074671723	0.0395106067001242	0.297746927683606
MRPL36	chr5:1892645:G:T	NI	CD4T	0.03526813929681	0.0441324545251962	0.26930016481574
MRPL36	chr5:1892645:G:T	IAV	NK	0.00852890616106102	0.0339932842543806	0.453451796167926
MRPL36	chr5:1892645:G:T	IAV	CD8T	0.00450508006275787	0.0324156259062451	0.481668922343279
MRPL36	chr5:1892645:G:T	IAV	monocyte	0.015879274585958	0.041741223139679	0.380708399319631
MRPL36	chr5:1892645:G:T	IAV	B	0.000775233392335068	0.0376518640448258	0.508424612957025
MRPL36	chr5:1892645:G:T	IAV	CD4T	0.0248358243135748	0.0384113931581657	0.314432469369264
MRPL36	chr5:1892645:G:T	LPS	NK	-0.00047688452445949	0.0366899511279269	0.535206542189038
MRPL36	chr5:1892645:G:T	LPS	CD8T	0.0107223901249151	0.033985290288902	0.414858161168071
MRPL36	chr5:1892645:G:T	LPS	monocyte	0.0587902348068387	0.0506364907855511	0.17030980138447
MRPL36	chr5:1892645:G:T	LPS	B	0.0457089281873594	0.0450515136930032	0.201729673342802
MRPL36	chr5:1892645:G:T	LPS	CD4T	0.0535652415836369	0.0479234307458789	0.181986004687063
MRPL36	chr5:1892645:G:T	Tcruzi	NK	-0.0194239364366149	0.0448890044893854	0.428393449830573
MRPL36	chr5:1892645:G:T	Tcruzi	CD8T	0.0274017210212043	0.03734751213865	0.289347753452065
MRPL36	chr5:1892645:G:T	Tcruzi	monocyte	0.067113274930529	0.0539419545552469	0.157094845094324
MRPL36	chr5:1892645:G:T	Tcruzi	B	0.0423564799407245	0.0430080796720757	0.212534378391384
MRPL36	chr5:1892645:G:T	Tcruzi	CD4T	0.0380429545907252	0.0420293797165624	0.242699013219352
MRPL36	chr5:1897782:T:C	NI	NK	0.00115389940646193	0.0388135284776272	0.655792164669608
MRPL36	chr5:1897782:T:C	NI	CD8T	0.0100399920201672	0.0447501097969915	0.602006984732782
MRPL36	chr5:1897782:T:C	NI	monocyte	0.00291578888122859	0.0522307179613191	0.621156742032663
MRPL36	chr5:1897782:T:C	NI	B	0.00537755132190529	0.0427641324286548	0.629058809880486
MRPL36	chr5:1897782:T:C	NI	CD4T	0.00751720182479144	0.0536698013042234	0.614516725308538
MRPL36	chr5:1897782:T:C	IAV	NK	0.00643880735730846	0.0390602914053063	0.618637578066498
MRPL36	chr5:1897782:T:C	IAV	CD8T	0.00833847628643162	0.0372011525161321	0.600030847680968
MRPL36	chr5:1897782:T:C	IAV	monocyte	0.00904486165846628	0.0458986393170341	0.609497991993168
MRPL36	chr5:1897782:T:C	IAV	B	0.0151480644211629	0.044402005046747	0.561573513522877
MRPL36	chr5:1897782:T:C	IAV	CD4T	0.0154914157329352	0.0503800277503915	0.574539232350604
MRPL36	chr5:1897782:T:C	LPS	NK	0.000892763924776164	0.0391779967053249	0.651389456722534
MRPL36	chr5:1897782:T:C	LPS	CD8T	0.00817674805715845	0.0387905414756577	0.599940793659589
MRPL36	chr5:1897782:T:C	LPS	monocyte	0.00685812401493262	0.0511957613614697	0.612828757165979
MRPL36	chr5:1897782:T:C	LPS	B	0.0099525758755692	0.0439122339697839	0.595351248614371
MRPL36	chr5:1897782:T:C	LPS	CD4T	0.0130505778223284	0.0514978908443458	0.587349912321705
MRPL36	chr5:1897782:T:C	Tcruzi	NK	0.00205434219823297	0.0401316900196906	0.648320331762211
MRPL36	chr5:1897782:T:C	Tcruzi	CD8T	0.00581002588474118	0.0419080063682402	0.623519221225169
MRPL36	chr5:1897782:T:C	Tcruzi	monocyte	0.00381107228697283	0.0493536341076601	0.637567830655219
MRPL36	chr5:1897782:T:C	Tcruzi	B	0.00248866889533694	0.0408391957032765	0.643570330319678
MRPL36	chr5:1897782:T:C	Tcruzi	CD4T	0.00869946191017334	0.0502259817914809	0.613881844776397
MRPL37	chr1:54086565:A:G	NI	NK	0.00813467752566064	0.0517168988378862	0.601736326334331
MRPL37	chr1:54086565:A:G	NI	CD8T	0.00949631021641084	0.0591247036056521	0.602646883750353
MRPL37	chr1:54086565:A:G	NI	monocyte	-0.0125755446035993	0.0678925747497286	0.560676060846118
MRPL37	chr1:54086565:A:G	NI	B	-0.013669578094914	0.0570465509056433	0.571351143442332
MRPL37	chr1:54086565:A:G	NI	CD4T	-0.000198893351727287	0.0695129991429661	0.633376067150897
MRPL37	chr1:54086565:A:G	IAV	NK	0.00216455392238418	0.046478851940768	0.632641193200206
MRPL37	chr1:54086565:A:G	IAV	CD8T	0.00206743846450476	0.0429270009683	0.632686411761864
MRPL37	chr1:54086565:A:G	IAV	monocyte	-0.00760284253038461	0.05515684797198	0.602531709826587
MRPL37	chr1:54086565:A:G	IAV	B	-0.0102762782815853	0.0487298959351949	0.579476627531412
MRPL37	chr1:54086565:A:G	IAV	CD4T	-0.00993353398715268	0.0603697279020702	0.596886501414153
MRPL37	chr1:54086565:A:G	LPS	NK	0.0084837723102768	0.0524560175302314	0.596176751068168
MRPL37	chr1:54086565:A:G	LPS	CD8T	0.00492623826723403	0.0498008693832223	0.614962491937408
MRPL37	chr1:54086565:A:G	LPS	monocyte	-0.00180871440067056	0.0661066975038183	0.619196701163733
MRPL37	chr1:54086565:A:G	LPS	B	-0.0183643813571815	0.059766013165397	0.545170030519268
MRPL37	chr1:54086565:A:G	LPS	CD4T	-0.0106410754136179	0.0665301086876026	0.59365707869114
MRPL37	chr1:54086565:A:G	Tcruzi	NK	0.0063869017111639	0.0525796018045243	0.610432777518277
MRPL37	chr1:54086565:A:G	Tcruzi	CD8T	0.00359048684464535	0.0544994306752297	0.627352184763852
MRPL37	chr1:54086565:A:G	Tcruzi	monocyte	-0.00462506702038513	0.0627988368090423	0.614690518631253
MRPL37	chr1:54086565:A:G	Tcruzi	B	-0.0180708156427423	0.0576374263853502	0.545640858252125
MRPL37	chr1:54086565:A:G	Tcruzi	CD4T	-0.00488597765311919	0.0653400937774151	0.620183051998321
MRPL37	chr1:54105645:C:T	NI	NK	-0.00872023558924589	0.070232280013793	0.525750185258134
MRPL37	chr1:54105645:C:T	NI	CD8T	-0.0288839193213275	0.0789634580193774	0.447704104985159
MRPL37	chr1:54105645:C:T	NI	monocyte	0.00736835448064907	0.0891943780084273	0.545141614728721
MRPL37	chr1:54105645:C:T	NI	B	-0.0797829727222456	0.10659018227201	0.304551922309051
MRPL37	chr1:54105645:C:T	NI	CD4T	-0.0526130512299709	0.101382997452178	0.392968136868578
MRPL37	chr1:54105645:C:T	IAV	NK	-0.0065057968859638	0.0656323524279885	0.533034274755809
MRPL37	chr1:54105645:C:T	IAV	CD8T	-0.0189121155516979	0.0616521135690514	0.467209363741787
MRPL37	chr1:54105645:C:T	IAV	monocyte	0.0275254175423634	0.081208112428216	0.475093300649886
MRPL37	chr1:54105645:C:T	IAV	B	-0.0729581972154135	0.0978796498616453	0.300151832095153
MRPL37	chr1:54105645:C:T	IAV	CD4T	-0.0528043403584003	0.0906915055802008	0.375583498651975
MRPL37	chr1:54105645:C:T	LPS	NK	-0.0139441767712046	0.0706870149912522	0.500443637910069
MRPL37	chr1:54105645:C:T	LPS	CD8T	-0.0310450221493522	0.0714467029972382	0.423253376658177
MRPL37	chr1:54105645:C:T	LPS	monocyte	0.0426151547746666	0.10234551831927	0.439237349140868
MRPL37	chr1:54105645:C:T	LPS	B	-0.0921603638420296	0.117728134100067	0.282787519941016
MRPL37	chr1:54105645:C:T	LPS	CD4T	-0.0501587209633042	0.0950923907641487	0.391931775344396
MRPL37	chr1:54105645:C:T	Tcruzi	NK	-0.0125288557152298	0.0723820823002266	0.510856967541421
MRPL37	chr1:54105645:C:T	Tcruzi	CD8T	-0.0237675435331888	0.0749901023309729	0.461302569962472
MRPL37	chr1:54105645:C:T	Tcruzi	monocyte	0.0388693622804785	0.0956445441396945	0.448489158068852
MRPL37	chr1:54105645:C:T	Tcruzi	B	-0.0685377343838427	0.0948526454441165	0.316292459488349
MRPL37	chr1:54105645:C:T	Tcruzi	CD4T	-0.0606681643498297	0.101057430091624	0.369105311935059
MRPL37	chr1:54160856:G:C	NI	NK	0.00990658607982854	0.0254442325618447	0.552630025042563
MRPL37	chr1:54160856:G:C	NI	CD8T	0.00971049287394799	0.0261181047965621	0.555977375529383
MRPL37	chr1:54160856:G:C	NI	monocyte	-0.0213257023988013	0.0362846315616656	0.452012205129554
MRPL37	chr1:54160856:G:C	NI	B	0.0117636155409512	0.0274571406402922	0.539706188256025
MRPL37	chr1:54160856:G:C	NI	CD4T	0.0152891397732762	0.0327637488594425	0.516868867448167
MRPL37	chr1:54160856:G:C	IAV	NK	0.00600300979995022	0.0228532896285695	0.590842743007556
MRPL37	chr1:54160856:G:C	IAV	CD8T	0.00802480723402312	0.0220700477360343	0.557955749546724
MRPL37	chr1:54160856:G:C	IAV	monocyte	-0.00883134322347777	0.0263857638141908	0.567118505852041
MRPL37	chr1:54160856:G:C	IAV	B	0.0100274157275535	0.0246155528858119	0.54596910166505
MRPL37	chr1:54160856:G:C	IAV	CD4T	0.0115693026430942	0.02748518760303	0.542019061293649
MRPL37	chr1:54160856:G:C	LPS	NK	-0.00344144817573795	0.0264188091260815	0.654176121510804
MRPL37	chr1:54160856:G:C	LPS	CD8T	0.00909829743857002	0.0241969291793853	0.548237743149812
MRPL37	chr1:54160856:G:C	LPS	monocyte	-0.0224701121421767	0.0377007801062082	0.462223330471043
MRPL37	chr1:54160856:G:C	LPS	B	0.0146289421588326	0.0293016749689276	0.510262026141961
MRPL37	chr1:54160856:G:C	LPS	CD4T	0.0118313765805755	0.0298059113434414	0.544097060833324
MRPL37	chr1:54160856:G:C	Tcruzi	NK	0.0158331984115811	0.0307176009212693	0.506202817216757
MRPL37	chr1:54160856:G:C	Tcruzi	CD8T	0.0103009409651337	0.0256096288737266	0.544728944969689
MRPL37	chr1:54160856:G:C	Tcruzi	monocyte	-0.0204411935192361	0.0347323171810125	0.479690454092538
MRPL37	chr1:54160856:G:C	Tcruzi	B	0.011337386844939	0.0264329528612455	0.537580341907674
MRPL37	chr1:54160856:G:C	Tcruzi	CD4T	0.0117500199204071	0.0295068900632968	0.546538078753985
MRPL37	chr1:54166691:A:G	NI	NK	0.00584481663567643	0.0337691219205886	0.631382463459816
MRPL37	chr1:54166691:A:G	NI	CD8T	0.00935415487454692	0.038433354126781	0.611063987714376
MRPL37	chr1:54166691:A:G	NI	monocyte	0.00721796232379234	0.0459043997971074	0.603057854649389
MRPL37	chr1:54166691:A:G	NI	B	0.00984412301346548	0.0379709961530473	0.606442682946183
MRPL37	chr1:54166691:A:G	NI	CD4T	0.0177591821680146	0.0504295000207649	0.564804164039609
MRPL37	chr1:54166691:A:G	IAV	NK	0.00637184459574873	0.031745827229742	0.623903738526016
MRPL37	chr1:54166691:A:G	IAV	CD8T	0.00592323432563018	0.0292646463186438	0.622610029669793
MRPL37	chr1:54166691:A:G	IAV	monocyte	-0.00534358860923295	0.0415862659421156	0.657300028103529
MRPL37	chr1:54166691:A:G	IAV	B	0.0100406110530054	0.0339184307569552	0.595610845349372
MRPL37	chr1:54166691:A:G	IAV	CD4T	0.0112149870225682	0.0405613309155248	0.601486684626159
MRPL37	chr1:54166691:A:G	LPS	NK	0.00998351123404088	0.0358429890438625	0.595379019538127
MRPL37	chr1:54166691:A:G	LPS	CD8T	0.00696434595537022	0.0332603863228241	0.614084776580459
MRPL37	chr1:54166691:A:G	LPS	monocyte	0.00163790505995926	0.0444861084694133	0.656228024836866
MRPL37	chr1:54166691:A:G	LPS	B	0.0107204992844577	0.0381769116570716	0.594015970340963
MRPL37	chr1:54166691:A:G	LPS	CD4T	0.0104389477705165	0.0439146747211365	0.60617240768709
MRPL37	chr1:54166691:A:G	Tcruzi	NK	0.00628117631310798	0.035034240312586	0.627598754925104
MRPL37	chr1:54166691:A:G	Tcruzi	CD8T	0.00754567384955381	0.0365328001395481	0.618906892270947
MRPL37	chr1:54166691:A:G	Tcruzi	monocyte	0.0017982969674823	0.0418494019728158	0.663804740799792
MRPL37	chr1:54166691:A:G	Tcruzi	B	0.0120534449268324	0.0376611377369237	0.58609195747637
MRPL37	chr1:54166691:A:G	Tcruzi	CD4T	0.0133634899176755	0.0453655926287142	0.594240021717155
MRPL37	chr1:54166985:G:A	NI	NK	-0.0144807939156818	0.0481389807412017	0.541203595637001
MRPL37	chr1:54166985:G:A	NI	CD8T	-0.0271872103663113	0.059536198601781	0.490990932951531
MRPL37	chr1:54166985:G:A	NI	monocyte	0.011314496665918	0.0629379914231056	0.565938603427629
MRPL37	chr1:54166985:G:A	NI	B	-0.0190593925476549	0.0542569009255513	0.527480157625522
MRPL37	chr1:54166985:G:A	NI	CD4T	-0.0231816409058534	0.0671508268884961	0.519723683478886
MRPL37	chr1:54166985:G:A	IAV	NK	-0.0162320558854864	0.0462535806271215	0.525928019995287
MRPL37	chr1:54166985:G:A	IAV	CD8T	-0.0199363502568376	0.0457674183419939	0.496275457669596
MRPL37	chr1:54166985:G:A	IAV	monocyte	0.00279920852332868	0.0500558499003375	0.629185218761756
MRPL37	chr1:54166985:G:A	IAV	B	-0.00961843473788847	0.044460905939574	0.568074742457237
MRPL37	chr1:54166985:G:A	IAV	CD4T	-0.0183721320578781	0.0562259279215664	0.533957471803147
MRPL37	chr1:54166985:G:A	LPS	NK	-0.0188263845491287	0.0506062084128597	0.513527919868532
MRPL37	chr1:54166985:G:A	LPS	CD8T	-0.02872031408135	0.0567227612645055	0.464211789241907
MRPL37	chr1:54166985:G:A	LPS	monocyte	0.00372231214667986	0.0604525530486974	0.61588106789247
MRPL37	chr1:54166985:G:A	LPS	B	-0.0159638766619451	0.0522325176530177	0.536235356477439
MRPL37	chr1:54166985:G:A	LPS	CD4T	-0.0224265437282145	0.0628742612007744	0.519434026131733
MRPL37	chr1:54166985:G:A	Tcruzi	NK	-0.0189506259430676	0.0518928166532293	0.519085254079831
MRPL37	chr1:54166985:G:A	Tcruzi	CD8T	-0.0279034029937209	0.0587005386077016	0.481706540781359
MRPL37	chr1:54166985:G:A	Tcruzi	monocyte	0.00715231645664301	0.0584926275452061	0.605875040024113
MRPL37	chr1:54166985:G:A	Tcruzi	B	-0.0239399766842217	0.0567791181696922	0.498950272753446
MRPL37	chr1:54166985:G:A	Tcruzi	CD4T	-0.0225606848171918	0.0632845192896687	0.522740159726479
MRPL37	chr1:54192868:C:T	NI	NK	-0.0195268820703561	0.0630411344278877	0.386769474976355
MRPL37	chr1:54192868:C:T	NI	CD8T	-0.0448320261648876	0.067069890699575	0.267810694571121
MRPL37	chr1:54192868:C:T	NI	monocyte	-0.16159253787044	0.101687226273852	0.0638340676200456
MRPL37	chr1:54192868:C:T	NI	B	-0.0472614369355889	0.0687408398934177	0.261137950674048
MRPL37	chr1:54192868:C:T	NI	CD4T	-0.061927165385092	0.0805056743929525	0.23821692330676
MRPL37	chr1:54192868:C:T	IAV	NK	-0.0174680975926379	0.0598285790716013	0.390518349375479
MRPL37	chr1:54192868:C:T	IAV	CD8T	-0.0149405419785425	0.0557821064368627	0.393802377969832
MRPL37	chr1:54192868:C:T	IAV	monocyte	-0.128494405955115	0.086291213428903	0.0748205245042169
MRPL37	chr1:54192868:C:T	IAV	B	-0.0578030112634006	0.0654517989354554	0.199439794744364
MRPL37	chr1:54192868:C:T	IAV	CD4T	-0.044507127594021	0.0691038410154955	0.275048545671658
MRPL37	chr1:54192868:C:T	LPS	NK	-0.01937118070953	0.0643723264950532	0.385993269477351
MRPL37	chr1:54192868:C:T	LPS	CD8T	-0.0619893821846381	0.0661272893129798	0.183722851902774
MRPL37	chr1:54192868:C:T	LPS	monocyte	-0.150160208200133	0.100188904170642	0.073306692804628
MRPL37	chr1:54192868:C:T	LPS	B	-0.0394714108253239	0.0675763265199633	0.290877033545385
MRPL37	chr1:54192868:C:T	LPS	CD4T	-0.0555109292801854	0.0755412177962454	0.247858877348278
MRPL37	chr1:54192868:C:T	Tcruzi	NK	-0.00385647516528221	0.0680619122471298	0.46979673840827
MRPL37	chr1:54192868:C:T	Tcruzi	CD8T	-0.0694058973138965	0.0709512623539639	0.175651429295519
MRPL37	chr1:54192868:C:T	Tcruzi	monocyte	-0.193741978488653	0.116215446067963	0.05426866229058
MRPL37	chr1:54192868:C:T	Tcruzi	B	-0.0330295935613449	0.064946690946322	0.314087927804197
MRPL37	chr1:54192868:C:T	Tcruzi	CD4T	-0.0559297652264359	0.075674183865166	0.247728418636615
MRPL37	chr1:54203106:A:G	NI	NK	0.106775177403135	0.0512698551111196	0.0125763500604498
MRPL37	chr1:54203106:A:G	NI	CD8T	0.0956727891370703	0.0500429872987412	0.0323321650711371
MRPL37	chr1:54203106:A:G	NI	monocyte	-0.0574770593332024	0.0624932597238857	0.179985322702494
MRPL37	chr1:54203106:A:G	NI	B	0.103821756822023	0.0522224631428388	0.018077242799636
MRPL37	chr1:54203106:A:G	NI	CD4T	0.165097329768335	0.0569007078998802	0.00154070601334243
MRPL37	chr1:54203106:A:G	IAV	NK	0.104858273890635	0.0509653070283193	0.0116221169068014
MRPL37	chr1:54203106:A:G	IAV	CD8T	0.0415028778761517	0.0483162163280874	0.178489236946168
MRPL37	chr1:54203106:A:G	IAV	monocyte	-0.00646719534808372	0.0512276996655845	0.45612718920947
MRPL37	chr1:54203106:A:G	IAV	B	0.0956841041773317	0.0502061247685404	0.0195599288866027
MRPL37	chr1:54203106:A:G	IAV	CD4T	0.146642594244673	0.0518034366149966	0.00150856661235233
MRPL37	chr1:54203106:A:G	LPS	NK	0.0767334328337586	0.0499502924945393	0.0603055617014245
MRPL37	chr1:54203106:A:G	LPS	CD8T	0.137428694312652	0.0539062764800628	0.00145726662549848
MRPL37	chr1:54203106:A:G	LPS	monocyte	0.0348960940398736	0.0588863309089273	0.276881696101446
MRPL37	chr1:54203106:A:G	LPS	B	0.076304626854882	0.0492187067852866	0.0588302099001534
MRPL37	chr1:54203106:A:G	LPS	CD4T	0.132458950999007	0.0532498627390945	0.00769789104698281
MRPL37	chr1:54203106:A:G	Tcruzi	NK	0.0750883538115747	0.0516122755435895	0.0698996050605658
MRPL37	chr1:54203106:A:G	Tcruzi	CD8T	0.113427685857803	0.0481631384790955	0.00925016071380323
MRPL37	chr1:54203106:A:G	Tcruzi	monocyte	-0.00738285769090853	0.0529045838935487	0.448381817400903
MRPL37	chr1:54203106:A:G	Tcruzi	B	0.0705862904566704	0.0488260436610948	0.0714172129439317
MRPL37	chr1:54203106:A:G	Tcruzi	CD4T	0.192032872492981	0.0601266605286277	0.00025019091149256
MRPL37	chr1:54218949:A:G	NI	NK	-0.0234802886949976	0.0376008390322099	0.418021728305847
MRPL37	chr1:54218949:A:G	NI	CD8T	-0.0146677149737198	0.0345014886118981	0.48627194994839
MRPL37	chr1:54218949:A:G	NI	monocyte	0.024720369303717	0.0446452465235191	0.42521936282663
MRPL37	chr1:54218949:A:G	NI	B	-0.00697391174751305	0.0336508873177325	0.557094548645204
MRPL37	chr1:54218949:A:G	NI	CD4T	-0.021708540721193	0.0430471407270088	0.45183293466637
MRPL37	chr1:54218949:A:G	IAV	NK	-0.0222361065000878	0.0359556034462302	0.418709149446998
MRPL37	chr1:54218949:A:G	IAV	CD8T	-0.0147998296061367	0.0301294819327313	0.462018910234704
MRPL37	chr1:54218949:A:G	IAV	monocyte	0.021825518855987	0.0389273206021496	0.443049314908955
MRPL37	chr1:54218949:A:G	IAV	B	-0.0279112250495824	0.0424162200778278	0.40068825233271
MRPL37	chr1:54218949:A:G	IAV	CD4T	-0.0174451850238866	0.036573056690481	0.472271638326773
MRPL37	chr1:54218949:A:G	LPS	NK	-0.0188910633161908	0.0355066907071186	0.445564165383531
MRPL37	chr1:54218949:A:G	LPS	CD8T	-0.012388343157945	0.0312317643941779	0.489129819961881
MRPL37	chr1:54218949:A:G	LPS	monocyte	0.0218309582007523	0.0436187031699658	0.451802415572446
MRPL37	chr1:54218949:A:G	LPS	B	-0.0118521486442805	0.0342019218090701	0.51145602885872
MRPL37	chr1:54218949:A:G	LPS	CD4T	-0.00570981001702857	0.0373233841338506	0.567314821006032
MRPL37	chr1:54218949:A:G	Tcruzi	NK	-0.0247672408963943	0.0396962567942743	0.415999026635136
MRPL37	chr1:54218949:A:G	Tcruzi	CD8T	-0.0149545424728599	0.0335743761831431	0.478431905608366
MRPL37	chr1:54218949:A:G	Tcruzi	monocyte	0.0339489200241	0.0480939115978664	0.386083896773536
MRPL37	chr1:54218949:A:G	Tcruzi	B	-0.00954305295369364	0.0325639547384102	0.53081251633312
MRPL37	chr1:54218949:A:G	Tcruzi	CD4T	-0.0103726614781514	0.0372995993043629	0.532645323216835
MRPL37	chr1:54238029:C:A	NI	NK	-0.0295031635263922	0.0510933923507518	0.280061916451624
MRPL37	chr1:54238029:C:A	NI	CD8T	-0.0350494926232762	0.0531333167646964	0.25330367988675
MRPL37	chr1:54238029:C:A	NI	monocyte	-0.156543155124717	0.0710483001268482	0.0178917349113714
MRPL37	chr1:54238029:C:A	NI	B	-0.078288964359265	0.0582531225487918	0.0843791487500858
MRPL37	chr1:54238029:C:A	NI	CD4T	-0.045869829391192	0.0624651888177546	0.231989292028794
MRPL37	chr1:54238029:C:A	IAV	NK	-0.0380945818305338	0.049300568563276	0.217925443530234
MRPL37	chr1:54238029:C:A	IAV	CD8T	-0.00612928223836049	0.0467582159054453	0.428357499101725
MRPL37	chr1:54238029:C:A	IAV	monocyte	-0.118817947258251	0.0602206202450499	0.0261844511777744
MRPL37	chr1:54238029:C:A	IAV	B	-0.0604423226464941	0.0512822075450131	0.114105487433263
MRPL37	chr1:54238029:C:A	IAV	CD4T	-0.0326660352706092	0.0549114506200509	0.272249954584025
MRPL37	chr1:54238029:C:A	LPS	NK	-0.0301925533099334	0.0517473528122943	0.275888869068574
MRPL37	chr1:54238029:C:A	LPS	CD8T	-0.0385358080589141	0.0488282266967534	0.212819813576673
MRPL37	chr1:54238029:C:A	LPS	monocyte	-0.194462582625257	0.0845114407820667	0.0106724176851619
MRPL37	chr1:54238029:C:A	LPS	B	-0.0505791700291477	0.0539885102582199	0.172429346499096
MRPL37	chr1:54238029:C:A	LPS	CD4T	-0.0500079492281677	0.059235237456264	0.200212125618198
MRPL37	chr1:54238029:C:A	Tcruzi	NK	-0.00855834399896705	0.0546478314137006	0.421821579874211
MRPL37	chr1:54238029:C:A	Tcruzi	CD8T	-0.0347390299458821	0.05122780434952	0.247561720776884
MRPL37	chr1:54238029:C:A	Tcruzi	monocyte	-0.168566316986499	0.0723620390305773	0.0158394917443345
MRPL37	chr1:54238029:C:A	Tcruzi	B	-0.0626681222336183	0.0533397194271752	0.117613895405843
MRPL37	chr1:54238029:C:A	Tcruzi	CD4T	-0.0583883184623661	0.0597448236328466	0.165850930665833
MRPL37	chr1:54265061:C:T	NI	NK	0.0057639594058262	0.0497209413890237	0.612574150787118
MRPL37	chr1:54265061:C:T	NI	CD8T	-0.00470900582015469	0.0540010338933667	0.604513049683258
MRPL37	chr1:54265061:C:T	NI	monocyte	-0.00133955877289152	0.0639268935543725	0.605758725023275
MRPL37	chr1:54265061:C:T	NI	B	-0.0112825524001687	0.0539421662770345	0.571172568119772
MRPL37	chr1:54265061:C:T	NI	CD4T	-0.0383983995571373	0.0807215486398436	0.470535785410655
MRPL37	chr1:54265061:C:T	IAV	NK	0.00297787365546899	0.0455566170733377	0.626399890954307
MRPL37	chr1:54265061:C:T	IAV	CD8T	0.0112124524523035	0.0478695952505997	0.579120023031574
MRPL37	chr1:54265061:C:T	IAV	monocyte	0.000698718499590654	0.0529813107488581	0.638911782134441
MRPL37	chr1:54265061:C:T	IAV	B	-0.00606678732078157	0.0461674482942682	0.593250457875929
MRPL37	chr1:54265061:C:T	IAV	CD4T	-0.0198339197705281	0.0596138704754295	0.531215468388192
MRPL37	chr1:54265061:C:T	LPS	NK	0.00638673555862154	0.050447353983763	0.605145400960937
MRPL37	chr1:54265061:C:T	LPS	CD8T	0.00290946117871474	0.0486121841306168	0.628951487067167
MRPL37	chr1:54265061:C:T	LPS	monocyte	-0.00282410902670658	0.0644346669937994	0.610761996278937
MRPL37	chr1:54265061:C:T	LPS	B	-0.00803173283267162	0.0526666927761751	0.582835319427212
MRPL37	chr1:54265061:C:T	LPS	CD4T	-0.0290545507959854	0.0702353343213516	0.50033597881981
MRPL37	chr1:54265061:C:T	Tcruzi	NK	0.00534274973278307	0.0511749738962767	0.614286604073337
MRPL37	chr1:54265061:C:T	Tcruzi	CD8T	-0.00420036082481786	0.0518757648322607	0.604606322936897
MRPL37	chr1:54265061:C:T	Tcruzi	monocyte	0.000783701980332635	0.0607575489960524	0.633530141502964
MRPL37	chr1:54265061:C:T	Tcruzi	B	-0.0117001012265927	0.0515777075251527	0.5642364994395
MRPL37	chr1:54265061:C:T	Tcruzi	CD4T	-0.0326853431315932	0.0731475737439052	0.491181444191765
MRPL37	chr1:54273198:T:A	NI	NK	0.0085025983945715	0.0387224082222845	0.598147683574694
MRPL37	chr1:54273198:T:A	NI	CD8T	0.0115380032596546	0.0435432253416545	0.585685667259324
MRPL37	chr1:54273198:T:A	NI	monocyte	-0.0146808965944085	0.0531528467048267	0.554391251520188
MRPL37	chr1:54273198:T:A	NI	B	0.00277669860642394	0.0410841011539947	0.645393169378545
MRPL37	chr1:54273198:T:A	NI	CD4T	0.0179481765736346	0.0554798962303713	0.554088201417737
MRPL37	chr1:54273198:T:A	IAV	NK	0.0104453928998914	0.037412519349954	0.581176402624172
MRPL37	chr1:54273198:T:A	IAV	CD8T	0.0113145010698767	0.0355830023352854	0.568685163098467
MRPL37	chr1:54273198:T:A	IAV	monocyte	-0.00942518174664398	0.0426447777821389	0.60160270147565
MRPL37	chr1:54273198:T:A	IAV	B	0.00262280189630299	0.0359262639417571	0.644124817529657
MRPL37	chr1:54273198:T:A	IAV	CD4T	0.0130827219493716	0.0460815297976529	0.581219195692126
MRPL37	chr1:54273198:T:A	LPS	NK	0.0154800485498043	0.0436329540261684	0.551682524691483
MRPL37	chr1:54273198:T:A	LPS	CD8T	0.00712520776189228	0.037385614424797	0.601015053772494
MRPL37	chr1:54273198:T:A	LPS	monocyte	-0.01364304941101	0.0526085442651495	0.572862710768634
MRPL37	chr1:54273198:T:A	LPS	B	0.00226034022389053	0.0407762748025625	0.644012021232506
MRPL37	chr1:54273198:T:A	LPS	CD4T	0.00178559982063222	0.0482576452734063	0.643815654782022
MRPL37	chr1:54273198:T:A	Tcruzi	NK	0.0127818486505184	0.0421483013818329	0.571830183796574
MRPL37	chr1:54273198:T:A	Tcruzi	CD8T	0.011814307130399	0.0421962486626869	0.579290368127649
MRPL37	chr1:54273198:T:A	Tcruzi	monocyte	-0.0116824832594566	0.0490261329655503	0.590857430399847
MRPL37	chr1:54273198:T:A	Tcruzi	B	0.00284528848571994	0.0389837781170366	0.642184275991192
MRPL37	chr1:54273198:T:A	Tcruzi	CD4T	0.00920397566865936	0.0486201587819172	0.605858251471044
MRPL37	chr1:54284393:A:G	NI	NK	-0.0259378935240393	0.0543742883043634	0.488126700352393
MRPL37	chr1:54284393:A:G	NI	CD8T	-0.0112547289368882	0.0485633003844721	0.56897861481046
MRPL37	chr1:54284393:A:G	NI	monocyte	-0.00663786141599183	0.0583348560461023	0.583049141991292
MRPL37	chr1:54284393:A:G	NI	B	-0.0119309979344255	0.0478929030150484	0.568772934119291
MRPL37	chr1:54284393:A:G	NI	CD4T	-0.0270117896476885	0.0643177350342312	0.50246491208297
MRPL37	chr1:54284393:A:G	IAV	NK	-0.0187749569427627	0.0455438389973944	0.514231879159715
MRPL37	chr1:54284393:A:G	IAV	CD8T	-0.0114334404103336	0.0384866635475133	0.550909711622951
MRPL37	chr1:54284393:A:G	IAV	monocyte	-0.0126722112219467	0.0498792282714198	0.569076471028779
MRPL37	chr1:54284393:A:G	IAV	B	-0.0118362347661612	0.0425193144467699	0.56001406158271
MRPL37	chr1:54284393:A:G	IAV	CD4T	-0.0177437560236439	0.0517402729002533	0.538608560966018
MRPL37	chr1:54284393:A:G	LPS	NK	-0.0183026674111252	0.0477056910501968	0.519603077040769
MRPL37	chr1:54284393:A:G	LPS	CD8T	-0.0120368233270865	0.0430606138313148	0.551276790013427
MRPL37	chr1:54284393:A:G	LPS	monocyte	-0.015909556177357	0.0598672982059299	0.551570742024914
MRPL37	chr1:54284393:A:G	LPS	B	-0.00460127673351528	0.0467632625263581	0.604972766535401
MRPL37	chr1:54284393:A:G	LPS	CD4T	-0.0175084049912019	0.0561504228445144	0.543584734289023
MRPL37	chr1:54284393:A:G	Tcruzi	NK	-0.0166906146364715	0.0474715933964222	0.53291937981724
MRPL37	chr1:54284393:A:G	Tcruzi	CD8T	-0.0155444318628824	0.0477133014634299	0.541342154199112
MRPL37	chr1:54284393:A:G	Tcruzi	monocyte	-0.00855816036051651	0.0545474071057161	0.591411493913829
MRPL37	chr1:54284393:A:G	Tcruzi	B	-0.0155936973843649	0.0476648367357795	0.543331502234017
MRPL37	chr1:54284393:A:G	Tcruzi	CD4T	-0.0202637863196343	0.0573827021549826	0.533992814278382
MRPL37	chr1:54306087:C:A	NI	NK	0.01085711493682	0.0513429800690741	0.565250562263777
MRPL37	chr1:54306087:C:A	NI	CD8T	0.00465235850398801	0.0551456646472584	0.607137133200727
MRPL37	chr1:54306087:C:A	NI	monocyte	0.00207576861089814	0.066928435713355	0.594070496757798
MRPL37	chr1:54306087:C:A	NI	B	0.0319096483149227	0.0677471181018513	0.473968984609246
MRPL37	chr1:54306087:C:A	NI	CD4T	-0.027411158650764	0.0766152544434062	0.512387128379033
MRPL37	chr1:54306087:C:A	IAV	NK	0.0102756754436067	0.0480857028410825	0.564265612803607
MRPL37	chr1:54306087:C:A	IAV	CD8T	0.00875308139179711	0.0445176667314746	0.572437576456048
MRPL37	chr1:54306087:C:A	IAV	monocyte	0.00950245850694404	0.0560963769082798	0.575725060356612
MRPL37	chr1:54306087:C:A	IAV	B	0.0196513639551599	0.0526606592452717	0.509896420401893
MRPL37	chr1:54306087:C:A	IAV	CD4T	-0.0164243875389565	0.0612425450274046	0.552789527595335
MRPL37	chr1:54306087:C:A	LPS	NK	0.0130899061490453	0.0526528673358887	0.548170323968203
MRPL37	chr1:54306087:C:A	LPS	CD8T	0.00808090310647285	0.0494161896094069	0.577397021676817
MRPL37	chr1:54306087:C:A	LPS	monocyte	0.0218543980124802	0.0713911465132771	0.518439278235082
MRPL37	chr1:54306087:C:A	LPS	B	0.0299487930688548	0.0650722478734394	0.473076679638831
MRPL37	chr1:54306087:C:A	LPS	CD4T	-0.0173954287626193	0.0666763720084052	0.551102901515304
MRPL37	chr1:54306087:C:A	Tcruzi	NK	0.0172443698874904	0.0564606530525767	0.535121743388561
MRPL37	chr1:54306087:C:A	Tcruzi	CD8T	0.00248607626778315	0.0527524514691878	0.615815024349248
MRPL37	chr1:54306087:C:A	Tcruzi	monocyte	0.00744636429573401	0.0628992821457897	0.586083486736206
MRPL37	chr1:54306087:C:A	Tcruzi	B	0.0141679817999568	0.0536090099539879	0.541880773494216
MRPL37	chr1:54306087:C:A	Tcruzi	CD4T	-0.0170114588217828	0.0666215734737023	0.554536707120249
MRPL37	chr1:54316250:G:A	NI	NK	-0.00451825702419267	0.040453762245008	0.561951159054513
MRPL37	chr1:54316250:G:A	NI	CD8T	-0.0200150533095714	0.0447179959095075	0.452257826503757
MRPL37	chr1:54316250:G:A	NI	monocyte	0.0307914746100006	0.0570295462355945	0.410401202993303
MRPL37	chr1:54316250:G:A	NI	B	0.00674996784919754	0.0443406151130103	0.574117790791271
MRPL37	chr1:54316250:G:A	NI	CD4T	-0.058603464048715	0.0697590017300805	0.306743120583682
MRPL37	chr1:54316250:G:A	IAV	NK	-0.0113463459121778	0.0388147445170059	0.508301265834902
MRPL37	chr1:54316250:G:A	IAV	CD8T	-0.0177010781971055	0.0377928485226654	0.446498723442217
MRPL37	chr1:54316250:G:A	IAV	monocyte	0.025203129418665	0.0483062304855621	0.433846931291786
MRPL37	chr1:54316250:G:A	IAV	B	-0.00037849882728511	0.0383943660312403	0.604761334306742
MRPL37	chr1:54316250:G:A	IAV	CD4T	-0.0391167323242319	0.053723276797318	0.360093259068074
MRPL37	chr1:54316250:G:A	LPS	NK	-0.0112454028347185	0.0413904891149632	0.511263692064849
MRPL37	chr1:54316250:G:A	LPS	CD8T	-0.0247087818410768	0.0434461617271539	0.409891781374742
MRPL37	chr1:54316250:G:A	LPS	monocyte	0.0486192352975182	0.0683598558796703	0.346813903467608
MRPL37	chr1:54316250:G:A	LPS	B	0.0117181757019022	0.0454674819713876	0.535916720738686
MRPL37	chr1:54316250:G:A	LPS	CD4T	-0.0404265469074233	0.0570298625775825	0.364823971355759
MRPL37	chr1:54316250:G:A	Tcruzi	NK	-0.00695756433148672	0.0421207192064669	0.544724506148023
MRPL37	chr1:54316250:G:A	Tcruzi	CD8T	-0.0172598431841514	0.0426681788297226	0.463928849731994
MRPL37	chr1:54316250:G:A	Tcruzi	monocyte	0.027489106748328	0.0529693509857139	0.432720805130097
MRPL37	chr1:54316250:G:A	Tcruzi	B	-0.00798567352777513	0.0420863167301242	0.549144647773483
MRPL37	chr1:54316250:G:A	Tcruzi	CD4T	-0.0399121142308613	0.0563307227433548	0.366849238479274
MRPL37	chr1:54317922:C:T	NI	NK	0.00432529598878888	0.0492681963463769	0.59724743774749
MRPL37	chr1:54317922:C:T	NI	CD8T	0.0199961411953837	0.0575293572320999	0.519607886277137
MRPL37	chr1:54317922:C:T	NI	monocyte	-0.0179154555472542	0.0686487398424948	0.532280267213096
MRPL37	chr1:54317922:C:T	NI	B	0.0048752987725205	0.0529529689199778	0.60036779807265
MRPL37	chr1:54317922:C:T	NI	CD4T	0.0384700696652799	0.0783785338569191	0.460066901976664
MRPL37	chr1:54317922:C:T	IAV	NK	0.00983336949890923	0.0466949143400444	0.563562388337651
MRPL37	chr1:54317922:C:T	IAV	CD8T	0.00781452518271695	0.0424786037020315	0.567557467911474
MRPL37	chr1:54317922:C:T	IAV	monocyte	-0.0122260844689519	0.0558999010051099	0.567797883532539
MRPL37	chr1:54317922:C:T	IAV	B	0.00741465655565387	0.046789025150178	0.582046811784737
MRPL37	chr1:54317922:C:T	IAV	CD4T	0.0335223699509374	0.0681034428805262	0.468896262363909
MRPL37	chr1:54317922:C:T	LPS	NK	0.0043260014131711	0.0496718163454921	0.593244941485052
MRPL37	chr1:54317922:C:T	LPS	CD8T	0.0180477723753823	0.0511732000847983	0.513808534254276
MRPL37	chr1:54317922:C:T	LPS	monocyte	-0.0155314789585943	0.0682537950751713	0.551526611016377
MRPL37	chr1:54317922:C:T	LPS	B	0.00255955732294521	0.0525251237096247	0.60824410850812
MRPL37	chr1:54317922:C:T	LPS	CD4T	0.0269998694866841	0.0671669976485514	0.497707628456395
MRPL37	chr1:54317922:C:T	Tcruzi	NK	0.0160346925922408	0.0542657702003466	0.536678114556957
MRPL37	chr1:54317922:C:T	Tcruzi	CD8T	0.0140837295775073	0.0534034168573354	0.542611519090349
MRPL37	chr1:54317922:C:T	Tcruzi	monocyte	-0.0247281234037477	0.0702717738971977	0.51932833218598
MRPL37	chr1:54317922:C:T	Tcruzi	B	0.00519672500771539	0.0503695259531788	0.596074264021279
MRPL37	chr1:54317922:C:T	Tcruzi	CD4T	0.0291079714059926	0.0686253443141344	0.492894017194946
MRPL39	chr21:25591882:T:C	NI	NK	-0.16333213397292	0.0638098625497125	0.00608934041689313
MRPL39	chr21:25591882:T:C	NI	CD8T	-0.184869268302496	0.0604818909843484	0.00238177839166409
MRPL39	chr21:25591882:T:C	NI	monocyte	-0.298498206008948	0.0860603156110978	3.2153323762385e-06
MRPL39	chr21:25591882:T:C	NI	B	-0.209752304716069	0.0626313730311285	0.000510104390488042
MRPL39	chr21:25591882:T:C	NI	CD4T	-0.227403821653044	0.0675584383713709	0.000554951143233784
MRPL39	chr21:25591882:T:C	IAV	NK	-0.155613807566009	0.0631782448985956	0.00687033735268294
MRPL39	chr21:25591882:T:C	IAV	CD8T	-0.139331891372097	0.0648756451369792	0.0136961186984355
MRPL39	chr21:25591882:T:C	IAV	monocyte	-0.224805635493129	0.0630402613478456	0.000124128847007743
MRPL39	chr21:25591882:T:C	IAV	B	-0.185079990588512	0.0599721233797056	0.00121033694064987
MRPL39	chr21:25591882:T:C	IAV	CD4T	-0.195732882464775	0.0599605418594183	0.00118845453624128
MRPL39	chr21:25591882:T:C	LPS	NK	-0.16044233357652	0.064119845024492	0.00772576451029705
MRPL39	chr21:25591882:T:C	LPS	CD8T	-0.171798561369956	0.0588849518050932	0.00250255726903326
MRPL39	chr21:25591882:T:C	LPS	monocyte	-0.219740490977783	0.0689452322870727	0.00120369059327918
MRPL39	chr21:25591882:T:C	LPS	B	-0.203891410129146	0.0612026477262092	0.000710732375374112
MRPL39	chr21:25591882:T:C	LPS	CD4T	-0.189543710140119	0.0644624331012814	0.0040399925472332
MRPL39	chr21:25591882:T:C	Tcruzi	NK	-0.158909429844928	0.0660901896438772	0.0101555316376325
MRPL39	chr21:25591882:T:C	Tcruzi	CD8T	-0.178398770862978	0.0596566902685942	0.00273093514508571
MRPL39	chr21:25591882:T:C	Tcruzi	monocyte	-0.210404887912592	0.0643762705393459	0.00151789958869308
MRPL39	chr21:25591882:T:C	Tcruzi	B	-0.186133666485115	0.060338185177962	0.00184485148108937
MRPL39	chr21:25591882:T:C	Tcruzi	CD4T	-0.208879957720673	0.063360577713231	0.00106771902046288
MRPL39	chr21:25595706:C:T	NI	NK	0.150107014542382	0.0498585754702674	0.00246330933329362
MRPL39	chr21:25595706:C:T	NI	CD8T	0.191033130761017	0.0453549451238644	7.1973531609482e-05
MRPL39	chr21:25595706:C:T	NI	monocyte	0.162910704784151	0.0521866823496236	0.00257810782626821
MRPL39	chr21:25595706:C:T	NI	B	0.175957032204024	0.0469013965442981	0.000331205747390583
MRPL39	chr21:25595706:C:T	NI	CD4T	0.214557402782166	0.0539513855808934	3.88006860345174e-05
MRPL39	chr21:25595706:C:T	IAV	NK	0.153332644375276	0.0479194730247637	0.00117597423090717
MRPL39	chr21:25595706:C:T	IAV	CD8T	0.170498237833937	0.0452184769619329	9.14622364260634e-05
MRPL39	chr21:25595706:C:T	IAV	monocyte	0.166582303400333	0.0498302692528814	0.000729824110461275
MRPL39	chr21:25595706:C:T	IAV	B	0.165184446684867	0.0462281393043249	0.00045339687347065
MRPL39	chr21:25595706:C:T	IAV	CD4T	0.210776920672458	0.0493939000182585	6.0670857981051e-06
MRPL39	chr21:25595706:C:T	LPS	NK	0.135651919206449	0.0548487888549056	0.010876238570307
MRPL39	chr21:25595706:C:T	LPS	CD8T	0.179721748157833	0.0432975351116323	7.42763741406921e-05
MRPL39	chr21:25595706:C:T	LPS	monocyte	0.165463069310906	0.0544162849141813	0.00300398110888485
MRPL39	chr21:25595706:C:T	LPS	B	0.1885247254684	0.0473797247106397	7.14486779344599e-05
MRPL39	chr21:25595706:C:T	LPS	CD4T	0.22858862118307	0.0574770777321294	2.18394778537908e-06
MRPL39	chr21:25595706:C:T	Tcruzi	NK	0.127502191293475	0.0594725529960577	0.0215428657576203
MRPL39	chr21:25595706:C:T	Tcruzi	CD8T	0.184544316232053	0.0440751396336249	0.000109122202103911
MRPL39	chr21:25595706:C:T	Tcruzi	monocyte	0.129525311482547	0.0614319793831172	0.0249102574224216
MRPL39	chr21:25595706:C:T	Tcruzi	B	0.155899821240685	0.0482691135416611	0.00207506588182445
MRPL39	chr21:25595706:C:T	Tcruzi	CD4T	0.204727334274929	0.0499330346642458	7.00592695849353e-05
MRPL39	chr21:25648521:C:T	NI	NK	-0.199882866348934	0.0636072003407251	0.000750841358854615
MRPL39	chr21:25648521:C:T	NI	CD8T	-0.275623667691037	0.0452508930788573	1.72065891534956e-08
MRPL39	chr21:25648521:C:T	NI	monocyte	-0.24942623437826	0.0467335469785402	7.19005863847322e-06
MRPL39	chr21:25648521:C:T	NI	B	-0.27096379552708	0.0452235196931393	4.57187745439569e-08
MRPL39	chr21:25648521:C:T	NI	CD4T	-0.320756820081237	0.0690271866435911	7.11998238145384e-11
MRPL39	chr21:25648521:C:T	IAV	NK	-0.20751483156825	0.0582439436319448	0.000159437805322016
MRPL39	chr21:25648521:C:T	IAV	CD8T	-0.211223953035293	0.0554683862750038	9.13590348750049e-05
MRPL39	chr21:25648521:C:T	IAV	monocyte	-0.256127858157532	0.0450781620790121	2.1928650029146e-07
MRPL39	chr21:25648521:C:T	IAV	B	-0.243664665938802	0.0438450210541759	1.38770122359855e-06
MRPL39	chr21:25648521:C:T	IAV	CD4T	-0.270171297871349	0.0429762585303928	6.964843590751e-08
MRPL39	chr21:25648521:C:T	LPS	NK	-0.212098369434351	0.0568770240282259	0.000216234471496213
MRPL39	chr21:25648521:C:T	LPS	CD8T	-0.233569272858635	0.0452345545421256	9.20948595684035e-06
MRPL39	chr21:25648521:C:T	LPS	monocyte	-0.250586607720793	0.0490525399709162	1.30360142079899e-05
MRPL39	chr21:25648521:C:T	LPS	B	-0.262046545462228	0.0432454017162968	2.91489667070266e-07
MRPL39	chr21:25648521:C:T	LPS	CD4T	-0.303602695794651	0.0579033050338871	5.79812198253649e-10
MRPL39	chr21:25648521:C:T	Tcruzi	NK	-0.207834778976318	0.0601281196087319	0.000496472449767915
MRPL39	chr21:25648521:C:T	Tcruzi	CD8T	-0.260167737746008	0.0416890106236072	2.10878916107049e-07
MRPL39	chr21:25648521:C:T	Tcruzi	monocyte	-0.237878719951284	0.0483107104552747	2.4943133368649e-05
MRPL39	chr21:25648521:C:T	Tcruzi	B	-0.266427086070022	0.043850364426849	4.92004575969318e-08
MRPL39	chr21:25648521:C:T	Tcruzi	CD4T	-0.289001836865309	0.0509017943604086	2.86724101128399e-08
MRPL39	chr21:25683090:G:T	NI	NK	-0.124917904803348	0.0429035265649835	0.00119965818688206
MRPL39	chr21:25683090:G:T	NI	CD8T	-0.116044460867959	0.0411969319202854	0.00524321799059158
MRPL39	chr21:25683090:G:T	NI	monocyte	-0.0761527038186446	0.0519554081291001	0.0756017082703655
MRPL39	chr21:25683090:G:T	NI	B	-0.123720284476378	0.043616502258699	0.0022139346974055
MRPL39	chr21:25683090:G:T	NI	CD4T	-0.142265585971895	0.0466411646356445	0.00184670294854328
MRPL39	chr21:25683090:G:T	IAV	NK	-0.122490125710906	0.0416700441471892	0.000913836597131845
MRPL39	chr21:25683090:G:T	IAV	CD8T	-0.106666008824575	0.0388852856924634	0.00269873721221947
MRPL39	chr21:25683090:G:T	IAV	monocyte	-0.0844543642554933	0.0470215825752886	0.0345299206008686
MRPL39	chr21:25683090:G:T	IAV	B	-0.121198013823905	0.0426272452682294	0.00131449147135987
MRPL39	chr21:25683090:G:T	IAV	CD4T	-0.147823993448457	0.0432201645122254	0.000217790107618465
MRPL39	chr21:25683090:G:T	LPS	NK	-0.113968498953014	0.0413718529985109	0.00385420051571272
MRPL39	chr21:25683090:G:T	LPS	CD8T	-0.118813550567072	0.0387373983208819	0.00146533336369892
MRPL39	chr21:25683090:G:T	LPS	monocyte	-0.0696101493548447	0.0548110098931585	0.106006946790204
MRPL39	chr21:25683090:G:T	LPS	B	-0.114585972227445	0.0424628843128329	0.00477637773178508
MRPL39	chr21:25683090:G:T	LPS	CD4T	-0.168277955051123	0.0500387859104899	7.20425453999418e-05
MRPL39	chr21:25683090:G:T	Tcruzi	NK	-0.111307354609199	0.0425990491848071	0.00575289301626791
MRPL39	chr21:25683090:G:T	Tcruzi	CD8T	-0.114567148685482	0.0400939847295705	0.00449631292825559
MRPL39	chr21:25683090:G:T	Tcruzi	monocyte	-0.0663736879959834	0.0532068410713719	0.108318735380785
MRPL39	chr21:25683090:G:T	Tcruzi	B	-0.109774641982784	0.0418658982472212	0.00537398517412524
MRPL39	chr21:25683090:G:T	Tcruzi	CD4T	-0.15380530877854	0.0462388594580744	0.000300203434671409
MRPL39	chr21:25692841:C:A	NI	NK	-0.0909165426388864	0.0514811022431228	0.0375528986890896
MRPL39	chr21:25692841:C:A	NI	CD8T	-0.087447811282542	0.0538646751458717	0.0578950316477129
MRPL39	chr21:25692841:C:A	NI	monocyte	-0.0898568560923402	0.0588925652783199	0.0647129318951301
MRPL39	chr21:25692841:C:A	NI	B	-0.148771995393695	0.0545036978373941	0.00228524485279358
MRPL39	chr21:25692841:C:A	NI	CD4T	-0.155200933601515	0.0583409160900795	0.00409681677998941
MRPL39	chr21:25692841:C:A	IAV	NK	-0.11180918749421	0.0504650714335609	0.00952260341376288
MRPL39	chr21:25692841:C:A	IAV	CD8T	-0.0842839860924234	0.0472751495561034	0.0347752671829819
MRPL39	chr21:25692841:C:A	IAV	monocyte	-0.116304429521176	0.0558309709774095	0.0132250946730931
MRPL39	chr21:25692841:C:A	IAV	B	-0.167768721582343	0.0584064380960154	0.000281353354548042
MRPL39	chr21:25692841:C:A	IAV	CD4T	-0.166624845875786	0.0543239531216887	0.000560575069418201
MRPL39	chr21:25692841:C:A	LPS	NK	-0.122143367789562	0.0531667249409522	0.00758987035909731
MRPL39	chr21:25692841:C:A	LPS	CD8T	-0.0945991785551946	0.0482602411895235	0.0270069741468968
MRPL39	chr21:25692841:C:A	LPS	monocyte	-0.0643156814213894	0.0629882959527055	0.152217734146338
MRPL39	chr21:25692841:C:A	LPS	B	-0.166350221994135	0.0564308606178366	0.000646653832993893
MRPL39	chr21:25692841:C:A	LPS	CD4T	-0.184186715390673	0.0597733690824183	0.000410886273434441
MRPL39	chr21:25692841:C:A	Tcruzi	NK	-0.0912308821520717	0.0533287824459192	0.043127921237256
MRPL39	chr21:25692841:C:A	Tcruzi	CD8T	-0.0999165951092106	0.0503854599886551	0.027140409151596
MRPL39	chr21:25692841:C:A	Tcruzi	monocyte	-0.0826097535028554	0.0580548417171777	0.0778436039026579
MRPL39	chr21:25692841:C:A	Tcruzi	B	-0.140242435685077	0.0522027277681851	0.00287198036814118
MRPL39	chr21:25692841:C:A	Tcruzi	CD4T	-0.158370483059881	0.0560803354202436	0.00212516897538362
MRPL4	chr19:10186609:C:T	NI	NK	0.119462224574418	0.0661815647981184	0.0264569384602085
MRPL4	chr19:10186609:C:T	NI	CD8T	0.162470417078535	0.0682390544708834	0.00712901170989611
MRPL4	chr19:10186609:C:T	NI	monocyte	-0.0267406915403425	0.0705355018695444	0.364933152390495
MRPL4	chr19:10186609:C:T	NI	B	0.0905509211169601	0.0633702217900128	0.0690254430994337
MRPL4	chr19:10186609:C:T	NI	CD4T	0.185139036142281	0.0778821713007048	0.00856869231225472
MRPL4	chr19:10186609:C:T	IAV	NK	0.101278783594441	0.0610229121754657	0.0395106376229083
MRPL4	chr19:10186609:C:T	IAV	CD8T	0.110707271923533	0.0570232716746332	0.0188442374317878
MRPL4	chr19:10186609:C:T	IAV	monocyte	0.00376782633471347	0.0611131207642388	0.469251939173351
MRPL4	chr19:10186609:C:T	IAV	B	0.0706067261284914	0.0565577601105297	0.0973907597411279
MRPL4	chr19:10186609:C:T	IAV	CD4T	0.182368620409829	0.0707745368223349	0.00424825739724201
MRPL4	chr19:10186609:C:T	LPS	NK	0.122214325991539	0.0663296478376383	0.0239924336298651
MRPL4	chr19:10186609:C:T	LPS	CD8T	0.135384602697452	0.0613342232762199	0.0103873704948722
MRPL4	chr19:10186609:C:T	LPS	monocyte	0.0182483455143262	0.0716069220066314	0.397132225329261
MRPL4	chr19:10186609:C:T	LPS	B	0.0857227878402706	0.061321737342006	0.0749371310204851
MRPL4	chr19:10186609:C:T	LPS	CD4T	0.212048565550981	0.0772422758416473	0.00323522430863968
MRPL4	chr19:10186609:C:T	Tcruzi	NK	0.129219394055275	0.0697825521471957	0.0219503928732602
MRPL4	chr19:10186609:C:T	Tcruzi	CD8T	0.183581672150538	0.0730446783120353	0.00382807468934855
MRPL4	chr19:10186609:C:T	Tcruzi	monocyte	-0.0118256068669964	0.0686022702539469	0.442773536479108
MRPL4	chr19:10186609:C:T	Tcruzi	B	0.0624653221023908	0.0595888368280732	0.139897037623738
MRPL4	chr19:10186609:C:T	Tcruzi	CD4T	0.206236543118973	0.0784723352421586	0.00391031550059918
MRPL4	chr19:10186752:C:T	NI	NK	-0.0257529961176346	0.0763601027395739	0.496124745313865
MRPL4	chr19:10186752:C:T	NI	CD8T	-0.0189485762052694	0.0761115357407088	0.523140890339085
MRPL4	chr19:10186752:C:T	NI	monocyte	0.00288730473534425	0.0836022228125772	0.593464573628773
MRPL4	chr19:10186752:C:T	NI	B	-0.0597000343200909	0.0999694115102493	0.393755648765111
MRPL4	chr19:10186752:C:T	NI	CD4T	-0.0267407495462237	0.0923818111203146	0.507475001104269
MRPL4	chr19:10186752:C:T	IAV	NK	-0.0141310281206865	0.0672132649813792	0.534534518680848
MRPL4	chr19:10186752:C:T	IAV	CD8T	-0.013750310924547	0.0616899924335767	0.530680891356353
MRPL4	chr19:10186752:C:T	IAV	monocyte	0.0208635186615106	0.0884565908929706	0.552206478243075
MRPL4	chr19:10186752:C:T	IAV	B	-0.0379418216970889	0.0763241069637197	0.434402378593587
MRPL4	chr19:10186752:C:T	IAV	CD4T	0.00960094406480412	0.0806493446620311	0.594523077727786
MRPL4	chr19:10186752:C:T	LPS	NK	-0.00762418970030566	0.0714615014442979	0.556967362716163
MRPL4	chr19:10186752:C:T	LPS	CD8T	-0.0303889076309133	0.0756612871659561	0.471012759785624
MRPL4	chr19:10186752:C:T	LPS	monocyte	-0.050376782562323	0.111865458949897	0.437218157762876
MRPL4	chr19:10186752:C:T	LPS	B	-0.0541021295575574	0.0933841003253827	0.399345183692296
MRPL4	chr19:10186752:C:T	LPS	CD4T	0.00487776683363189	0.0839390134309546	0.607751617294558
MRPL4	chr19:10186752:C:T	Tcruzi	NK	-0.0203221648931981	0.0758506425498375	0.516392915549772
MRPL4	chr19:10186752:C:T	Tcruzi	CD8T	-0.0260161908776547	0.0766826129691427	0.495460500952041
MRPL4	chr19:10186752:C:T	Tcruzi	monocyte	-0.0115426088314157	0.0815917220492348	0.556120987455611
MRPL4	chr19:10186752:C:T	Tcruzi	B	-0.0404115300856647	0.0800647472673093	0.431620276234374
MRPL4	chr19:10186752:C:T	Tcruzi	CD4T	-0.0212675569206362	0.0850359575259173	0.52476811551539
MRPL4	chr19:10212956:T:G	NI	NK	-0.0037319114456061	0.035384685861233	0.64632347553433
MRPL4	chr19:10212956:T:G	NI	CD8T	0.00313152578538227	0.037490990196089	0.644999101808105
MRPL4	chr19:10212956:T:G	NI	monocyte	-0.0193815492575021	0.0478001783926777	0.513765817754556
MRPL4	chr19:10212956:T:G	NI	B	-0.00414093499110343	0.0366199446607741	0.643127527255835
MRPL4	chr19:10212956:T:G	NI	CD4T	0.0113345186726309	0.047981259080312	0.588530821241905
MRPL4	chr19:10212956:T:G	IAV	NK	-0.00319233678315311	0.0328685735196088	0.648881620866922
MRPL4	chr19:10212956:T:G	IAV	CD8T	0.000233340745985204	0.029765489699761	0.666906080405796
MRPL4	chr19:10212956:T:G	IAV	monocyte	-0.00790193930143716	0.0364661199908548	0.603587562587287
MRPL4	chr19:10212956:T:G	IAV	B	0.000493654799728115	0.0315990835579105	0.669778528631077
MRPL4	chr19:10212956:T:G	IAV	CD4T	0.0141262544904977	0.0420815856063095	0.570651348885366
MRPL4	chr19:10212956:T:G	LPS	NK	-0.00453961431293067	0.035892777371109	0.635966939201343
MRPL4	chr19:10212956:T:G	LPS	CD8T	0.00444984879477466	0.0334455484496049	0.627084737021449
MRPL4	chr19:10212956:T:G	LPS	monocyte	-0.00476008334274497	0.0444487646993194	0.617446822632592
MRPL4	chr19:10212956:T:G	LPS	B	-0.00120393863629919	0.035625453141808	0.659358574122333
MRPL4	chr19:10212956:T:G	LPS	CD4T	0.0118622080226592	0.0432774826712649	0.584446750778868
MRPL4	chr19:10212956:T:G	Tcruzi	NK	-0.00354233186867421	0.0365008065041973	0.646694892648458
MRPL4	chr19:10212956:T:G	Tcruzi	CD8T	0.000173921779595228	0.0363261194710712	0.664638336185773
MRPL4	chr19:10212956:T:G	Tcruzi	monocyte	-0.0201909001806695	0.0477767644472326	0.530998638184804
MRPL4	chr19:10212956:T:G	Tcruzi	B	-0.00315852043919511	0.0347312379032661	0.646595847357389
MRPL4	chr19:10212956:T:G	Tcruzi	CD4T	0.0225307846414009	0.0525778004255534	0.537748132449559
MRPL4	chr19:10221871:T:A	NI	NK	0.118731622752462	0.0549434013696138	0.0109880384146789
MRPL4	chr19:10221871:T:A	NI	CD8T	0.16124793991609	0.0555189428501508	0.00104068732073966
MRPL4	chr19:10221871:T:A	NI	monocyte	-0.0387170677170364	0.0571331061953544	0.251954449357155
MRPL4	chr19:10221871:T:A	NI	B	0.131854048496675	0.0547576880805956	0.00485105145099104
MRPL4	chr19:10221871:T:A	NI	CD4T	0.15346304066103	0.0606892664539398	0.00604462524190303
MRPL4	chr19:10221871:T:A	IAV	NK	0.101257708763216	0.0512877660340361	0.0195167240194414
MRPL4	chr19:10221871:T:A	IAV	CD8T	0.105305818123569	0.0474471186108829	0.0100264359390546
MRPL4	chr19:10221871:T:A	IAV	monocyte	-0.0195919467179794	0.0516783915878504	0.355440166990911
MRPL4	chr19:10221871:T:A	IAV	B	0.113791827210326	0.0505803747387944	0.00705461416135991
MRPL4	chr19:10221871:T:A	IAV	CD4T	0.145362853193114	0.05244569082423	0.00212146846877127
MRPL4	chr19:10221871:T:A	LPS	NK	0.122269274161629	0.0557028228258917	0.00950095046056799
MRPL4	chr19:10221871:T:A	LPS	CD8T	0.146794120381783	0.0533387151405639	0.00113847494183682
MRPL4	chr19:10221871:T:A	LPS	monocyte	-0.0179563041995317	0.0602936178014086	0.385635605811309
MRPL4	chr19:10221871:T:A	LPS	B	0.118190967525509	0.0520425214150566	0.00903203916472659
MRPL4	chr19:10221871:T:A	LPS	CD4T	0.151692662532727	0.0539172122504375	0.00218496963484475
MRPL4	chr19:10221871:T:A	Tcruzi	NK	0.10861803843995	0.055502755437669	0.021992629164092
MRPL4	chr19:10221871:T:A	Tcruzi	CD8T	0.179726690914974	0.0589290097238725	0.000274902609326605
MRPL4	chr19:10221871:T:A	Tcruzi	monocyte	-0.039270646834756	0.0578219482476287	0.250792750393086
MRPL4	chr19:10221871:T:A	Tcruzi	B	0.106814273769108	0.0505738366981219	0.0145630603537598
MRPL4	chr19:10221871:T:A	Tcruzi	CD4T	0.164266650971704	0.0575063773104955	0.00164975538898176
MRPL4	chr19:10242559:C:T	NI	NK	-0.0472472400906002	0.047826227618924	0.155715231527997
MRPL4	chr19:10242559:C:T	NI	CD8T	-0.062019645952092	0.0467055262182768	0.0917376479194757
MRPL4	chr19:10242559:C:T	NI	monocyte	0.0400297702436971	0.0469607603430835	0.19504819642923
MRPL4	chr19:10242559:C:T	NI	B	-0.0633854052712411	0.0455197172534219	0.0786135738171478
MRPL4	chr19:10242559:C:T	NI	CD4T	-0.0949420916733448	0.0526585998789637	0.0360002903475728
MRPL4	chr19:10242559:C:T	IAV	NK	-0.04958459733129	0.0456450410048819	0.132157998291254
MRPL4	chr19:10242559:C:T	IAV	CD8T	-0.0324577526368978	0.0433755659546241	0.212841969415597
MRPL4	chr19:10242559:C:T	IAV	monocyte	0.049082625163199	0.0455325400533068	0.137475666652757
MRPL4	chr19:10242559:C:T	IAV	B	-0.0371578132990788	0.0415632043424664	0.180776843507544
MRPL4	chr19:10242559:C:T	IAV	CD4T	-0.0765143834995469	0.044393959078539	0.0423231007121512
MRPL4	chr19:10242559:C:T	LPS	NK	-0.0607423754201138	0.0488256900586583	0.0999695223561178
MRPL4	chr19:10242559:C:T	LPS	CD8T	-0.0878173154061751	0.0475832479677615	0.0243111813059012
MRPL4	chr19:10242559:C:T	LPS	monocyte	0.116519128948457	0.0567332258159123	0.0168181128535777
MRPL4	chr19:10242559:C:T	LPS	B	-0.0477246410562804	0.0435181658463892	0.134142425573781
MRPL4	chr19:10242559:C:T	LPS	CD4T	-0.092751066568792	0.0455267126788624	0.0210103963594153
MRPL4	chr19:10242559:C:T	Tcruzi	NK	-0.0581776821062738	0.0500763379756062	0.116523484125011
MRPL4	chr19:10242559:C:T	Tcruzi	CD8T	-0.0943295073289763	0.0473218639984403	0.0193931282237261
MRPL4	chr19:10242559:C:T	Tcruzi	monocyte	0.148271370007809	0.0624517012032791	0.00406549897718443
MRPL4	chr19:10242559:C:T	Tcruzi	B	-0.0801025511936284	0.0471344409175728	0.0367643044325866
MRPL4	chr19:10242559:C:T	Tcruzi	CD4T	-0.0992291526541034	0.0496300898250885	0.022081277209472
MRPL4	chr19:10257176:T:G	NI	NK	-0.088327177749436	0.0773620652239741	0.176721920537316
MRPL4	chr19:10257176:T:G	NI	CD8T	-0.0232362107881598	0.062768686058914	0.408376454413192
MRPL4	chr19:10257176:T:G	NI	monocyte	-0.0914951531397832	0.0717319432802104	0.166256441566378
MRPL4	chr19:10257176:T:G	NI	B	-0.0176192901393427	0.0616806737211852	0.43517232961143
MRPL4	chr19:10257176:T:G	NI	CD4T	-0.000918322897088198	0.0722888018732142	0.536168982162428
MRPL4	chr19:10257176:T:G	IAV	NK	-0.0839101978848511	0.0719885645690286	0.172285178126681
MRPL4	chr19:10257176:T:G	IAV	CD8T	-0.015390939398439	0.0569597153258442	0.433330797927571
MRPL4	chr19:10257176:T:G	IAV	monocyte	-0.115879362358443	0.0762337987236805	0.129779209211523
MRPL4	chr19:10257176:T:G	IAV	B	-0.0660175996867605	0.0630478681764427	0.202569990935172
MRPL4	chr19:10257176:T:G	IAV	CD4T	-0.0486046665829893	0.0623557555050196	0.279323249323495
MRPL4	chr19:10257176:T:G	LPS	NK	-0.0608581790098269	0.0676012456815484	0.239837399869637
MRPL4	chr19:10257176:T:G	LPS	CD8T	-0.00408521423596455	0.0609193931087833	0.504026556659282
MRPL4	chr19:10257176:T:G	LPS	monocyte	-0.270644043065868	0.113634257486495	0.00743290480457104
MRPL4	chr19:10257176:T:G	LPS	B	-0.0647094643766033	0.0649609568169622	0.218054208807035
MRPL4	chr19:10257176:T:G	LPS	CD4T	-0.048748697253564	0.064223172693254	0.286696288193069
MRPL4	chr19:10257176:T:G	Tcruzi	NK	-0.0753734186221606	0.0747816080339828	0.210022897080969
MRPL4	chr19:10257176:T:G	Tcruzi	CD8T	-0.00960384080162906	0.0617116031552201	0.480098031175535
MRPL4	chr19:10257176:T:G	Tcruzi	monocyte	-0.131244127017253	0.0844046805454726	0.127109441054194
MRPL4	chr19:10257176:T:G	Tcruzi	B	-0.0150416525465601	0.0604339226770385	0.444831944451266
MRPL4	chr19:10257176:T:G	Tcruzi	CD4T	-0.0136985528135119	0.066630738497945	0.467580587194415
MRPL4	chr19:10257429:C:A	NI	NK	0.0202579952184704	0.0580291636611482	0.519517420634945
MRPL4	chr19:10257429:C:A	NI	CD8T	0.0239403941959512	0.065030722164499	0.513989731633212
MRPL4	chr19:10257429:C:A	NI	monocyte	0.0168370366043974	0.0686842257652557	0.530820984973369
MRPL4	chr19:10257429:C:A	NI	B	0.0240741796379142	0.0627196858059164	0.508210439068426
MRPL4	chr19:10257429:C:A	NI	CD4T	0.0229179209715979	0.0762258767200604	0.527586890912972
MRPL4	chr19:10257429:C:A	IAV	NK	0.017564728010862	0.053385670423538	0.525718071329204
MRPL4	chr19:10257429:C:A	IAV	CD8T	0.0150137262933782	0.0484923022200923	0.531562126677336
MRPL4	chr19:10257429:C:A	IAV	monocyte	0.01241669960192	0.0566686665997693	0.561878142042384
MRPL4	chr19:10257429:C:A	IAV	B	0.0155997260719413	0.0516366922519069	0.534362772127786
MRPL4	chr19:10257429:C:A	IAV	CD4T	0.0173685535618991	0.0632547387758032	0.5435152882826
MRPL4	chr19:10257429:C:A	LPS	NK	0.0217986395811347	0.0592337011081443	0.508275120545636
MRPL4	chr19:10257429:C:A	LPS	CD8T	0.0274038277439055	0.0620342215182547	0.481851837350008
MRPL4	chr19:10257429:C:A	LPS	monocyte	0.0154622978520237	0.0686973902952398	0.546675524950262
MRPL4	chr19:10257429:C:A	LPS	B	0.0207318835492932	0.0600928919417036	0.51645875524449
MRPL4	chr19:10257429:C:A	LPS	CD4T	0.0167418565141266	0.0686669082743021	0.547773993723394
MRPL4	chr19:10257429:C:A	Tcruzi	NK	0.0205363146065556	0.0595902124171926	0.518151912469746
MRPL4	chr19:10257429:C:A	Tcruzi	CD8T	0.0302999012468708	0.0681737018419149	0.483886661033235
MRPL4	chr19:10257429:C:A	Tcruzi	monocyte	0.0215500934664549	0.0686055741374396	0.526322423200524
MRPL4	chr19:10257429:C:A	Tcruzi	B	0.028591184899002	0.0647849273236182	0.482837056984849
MRPL4	chr19:10257429:C:A	Tcruzi	CD4T	0.0251059363750444	0.0730684527736995	0.520006821034611
MRPL4	chr19:10273928:C:A	NI	NK	0.0173124989466693	0.0536000999153971	0.515165205037705
MRPL4	chr19:10273928:C:A	NI	CD8T	-0.00993622843942474	0.0548455125103707	0.567718038902799
MRPL4	chr19:10273928:C:A	NI	monocyte	0.0245321469456122	0.061309670937484	0.462496803644144
MRPL4	chr19:10273928:C:A	NI	B	-0.0357644860878912	0.0629838815623125	0.423048310194958
MRPL4	chr19:10273928:C:A	NI	CD4T	0.0092291941215248	0.0635740337106905	0.567627116222548
MRPL4	chr19:10273928:C:A	IAV	NK	0.0152518023822428	0.0494782608739962	0.519716893109891
MRPL4	chr19:10273928:C:A	IAV	CD8T	0.00604151005976197	0.0430642560675635	0.574054791153201
MRPL4	chr19:10273928:C:A	IAV	monocyte	0.0226377257512571	0.0538846207243038	0.474238446343545
MRPL4	chr19:10273928:C:A	IAV	B	-0.0310913453525953	0.0559033882651418	0.42591777460794
MRPL4	chr19:10273928:C:A	IAV	CD4T	-0.00696579612512706	0.0523646980563796	0.578635642857042
MRPL4	chr19:10273928:C:A	LPS	NK	0.00921802003351886	0.050370724078317	0.553608074687348
MRPL4	chr19:10273928:C:A	LPS	CD8T	0.00139334226138865	0.0464686501963246	0.602601830235341
MRPL4	chr19:10273928:C:A	LPS	monocyte	0.0385018386101496	0.070991174066523	0.418279524969324
MRPL4	chr19:10273928:C:A	LPS	B	-0.0309922692484959	0.0587375019365713	0.435630172494128
MRPL4	chr19:10273928:C:A	LPS	CD4T	0.00482725962186708	0.0559386223899964	0.589662522877503
MRPL4	chr19:10273928:C:A	Tcruzi	NK	0.0335788793640659	0.0683617826122314	0.448586176588957
MRPL4	chr19:10273928:C:A	Tcruzi	CD8T	0.00362023037648748	0.0500889851666161	0.594082683216442
MRPL4	chr19:10273928:C:A	Tcruzi	monocyte	0.0290945477609284	0.0624352457957933	0.455131871316945
MRPL4	chr19:10273928:C:A	Tcruzi	B	-0.0339756823699749	0.0602996358019001	0.422960740015843
MRPL4	chr19:10273928:C:A	Tcruzi	CD4T	-0.00441515084002293	0.0576377831164277	0.594043439433122
MRPL4	chr19:10280333:A:T	NI	NK	-0.000655086169770088	0.0446965878605009	0.651698917963021
MRPL4	chr19:10280333:A:T	NI	CD8T	-0.00390268507858973	0.0492786198387206	0.632921900725442
MRPL4	chr19:10280333:A:T	NI	monocyte	0.0270775250798904	0.0639751229564607	0.485497641243722
MRPL4	chr19:10280333:A:T	NI	B	-0.00190515743606522	0.0469264715445291	0.647829334180306
MRPL4	chr19:10280333:A:T	NI	CD4T	-0.0148374090308743	0.0633849972697778	0.577791530685897
MRPL4	chr19:10280333:A:T	IAV	NK	0.00202698263830875	0.0415064628865796	0.643697356411366
MRPL4	chr19:10280333:A:T	IAV	CD8T	-0.00413170042764543	0.0385528664530904	0.626036366426575
MRPL4	chr19:10280333:A:T	IAV	monocyte	0.0226237104700827	0.055431798186679	0.522567667514151
MRPL4	chr19:10280333:A:T	IAV	B	0.003283264891362	0.0407146338326137	0.632171877668939
MRPL4	chr19:10280333:A:T	IAV	CD4T	-0.00614180303865157	0.0505853009388207	0.622123472782818
MRPL4	chr19:10280333:A:T	LPS	NK	-0.000208427927013558	0.044802444117621	0.650533001527751
MRPL4	chr19:10280333:A:T	LPS	CD8T	-0.00898457434022993	0.0453137768863837	0.595847834721837
MRPL4	chr19:10280333:A:T	LPS	monocyte	0.0186476758477162	0.0602268400039274	0.542204399669438
MRPL4	chr19:10280333:A:T	LPS	B	0.00558223013046177	0.0468005324857693	0.616582951938455
MRPL4	chr19:10280333:A:T	LPS	CD4T	-0.00167618127933228	0.0543962092461389	0.64182252471181
MRPL4	chr19:10280333:A:T	Tcruzi	NK	-0.0041409256287318	0.0466247466947945	0.629964503105515
MRPL4	chr19:10280333:A:T	Tcruzi	CD8T	-0.00676572019566493	0.048169576075422	0.61412589345962
MRPL4	chr19:10280333:A:T	Tcruzi	monocyte	0.0135760106754067	0.0559916361888265	0.570803051114213
MRPL4	chr19:10280333:A:T	Tcruzi	B	0.000887152958118368	0.0444870345995964	0.647307429829426
MRPL4	chr19:10280333:A:T	Tcruzi	CD4T	-0.00993389629831613	0.0574518585271262	0.604773057591906
MRPL4	chr19:10281095:G:C	NI	NK	-0.0234731095972851	0.0586485260361353	0.496497384578554
MRPL4	chr19:10281095:G:C	NI	CD8T	-0.0344855145988538	0.0705587282155667	0.465716693282708
MRPL4	chr19:10281095:G:C	NI	monocyte	-0.00722720028925306	0.0679740592144744	0.570680377373297
MRPL4	chr19:10281095:G:C	NI	B	-0.0192828277497751	0.0596095263870772	0.524438255993077
MRPL4	chr19:10281095:G:C	NI	CD4T	-0.0429270825931021	0.0866328338983792	0.454711188969973
MRPL4	chr19:10281095:G:C	IAV	NK	-0.0229867138707735	0.0550883160637759	0.49035881893198
MRPL4	chr19:10281095:G:C	IAV	CD8T	-0.0272628536968702	0.0554176831280814	0.461218550598829
MRPL4	chr19:10281095:G:C	IAV	monocyte	-0.00552873992839459	0.0562631422900253	0.596581645442639
MRPL4	chr19:10281095:G:C	IAV	B	-0.0128399797603179	0.050067222067729	0.544911361405004
MRPL4	chr19:10281095:G:C	IAV	CD4T	-0.0375164098725703	0.0739588511323046	0.458992469654963
MRPL4	chr19:10281095:G:C	LPS	NK	-0.0286029280519316	0.06239377712628	0.470354774051196
MRPL4	chr19:10281095:G:C	LPS	CD8T	-0.0303019845666386	0.0617061761174375	0.459097393216061
MRPL4	chr19:10281095:G:C	LPS	monocyte	-0.00612546211318001	0.0680654224272863	0.586044089069467
MRPL4	chr19:10281095:G:C	LPS	B	-0.0178807482838739	0.0584524600363493	0.525062923916798
MRPL4	chr19:10281095:G:C	LPS	CD4T	-0.0386648039406085	0.0789979645416637	0.461742794112499
MRPL4	chr19:10281095:G:C	Tcruzi	NK	-0.0270918056853106	0.0624750507082347	0.482932644793407
MRPL4	chr19:10281095:G:C	Tcruzi	CD8T	-0.0368181887323902	0.0710403577488478	0.45196907759941
MRPL4	chr19:10281095:G:C	Tcruzi	monocyte	-0.00296102165133014	0.0657744844436925	0.60635962243705
MRPL4	chr19:10281095:G:C	Tcruzi	B	-0.015074210358713	0.0554143434083145	0.538504329306376
MRPL4	chr19:10281095:G:C	Tcruzi	CD4T	-0.0371299088432484	0.0790868361404605	0.471900913720367
MRPL4	chr19:10285660:C:T	NI	NK	-0.0288744335803516	0.0557491815616176	0.416007923720463
MRPL4	chr19:10285660:C:T	NI	CD8T	-0.0220543365181455	0.0546977313163508	0.452771495709045
MRPL4	chr19:10285660:C:T	NI	monocyte	-0.0283515351486694	0.061706376841455	0.412576181804393
MRPL4	chr19:10285660:C:T	NI	B	-0.00148426338600723	0.0521065776161117	0.574788198860776
MRPL4	chr19:10285660:C:T	NI	CD4T	-0.0313461129561178	0.0664253775103069	0.426649177495429
MRPL4	chr19:10285660:C:T	IAV	NK	-0.0331368232249053	0.055757452537382	0.385852418973991
MRPL4	chr19:10285660:C:T	IAV	CD8T	-0.0199928812867309	0.0459354066408273	0.439733300504427
MRPL4	chr19:10285660:C:T	IAV	monocyte	-0.053581110405943	0.0692354202608601	0.31984611620002
MRPL4	chr19:10285660:C:T	IAV	B	-0.0242420191784964	0.0511563822051896	0.433999341472848
MRPL4	chr19:10285660:C:T	IAV	CD4T	-0.0376585523024527	0.0603043963778273	0.381877844693961
MRPL4	chr19:10285660:C:T	LPS	NK	-0.0308782346281607	0.056518283098755	0.402066953739661
MRPL4	chr19:10285660:C:T	LPS	CD8T	-0.00288009948102418	0.0524439353552655	0.54319687977249
MRPL4	chr19:10285660:C:T	LPS	monocyte	-0.0616638843540051	0.0799332438086694	0.313313451607328
MRPL4	chr19:10285660:C:T	LPS	B	-0.00750858944556444	0.0506694481613573	0.534827281523527
MRPL4	chr19:10285660:C:T	LPS	CD4T	-0.0411134529084184	0.0648256246357895	0.377996931469421
MRPL4	chr19:10285660:C:T	Tcruzi	NK	-0.0296468102789158	0.0576582137509275	0.415402060654251
MRPL4	chr19:10285660:C:T	Tcruzi	CD8T	-0.0227909703734029	0.0530801890514101	0.443787991682326
MRPL4	chr19:10285660:C:T	Tcruzi	monocyte	-0.0507403820793741	0.070057717630732	0.340653506355142
MRPL4	chr19:10285660:C:T	Tcruzi	B	0.00552178434538993	0.0530144081058699	0.596218533034536
MRPL4	chr19:10285660:C:T	Tcruzi	CD4T	-0.0394202362435375	0.0661354904982103	0.391888987510751
MRPL4	chr19:10297763:A:C	NI	NK	0.0331782543427108	0.0762525376415663	0.455380706839239
MRPL4	chr19:10297763:A:C	NI	CD8T	0.0328518925748545	0.0804437083062529	0.467065161256613
MRPL4	chr19:10297763:A:C	NI	monocyte	0.025213974456333	0.0864124808798704	0.487167648292015
MRPL4	chr19:10297763:A:C	NI	B	0.06085651709389	0.0998326238048289	0.381116802814016
MRPL4	chr19:10297763:A:C	NI	CD4T	0.0214074231274286	0.0904702920627838	0.514395828981747
MRPL4	chr19:10297763:A:C	IAV	NK	0.0309310785531815	0.0709313820800285	0.454621198590289
MRPL4	chr19:10297763:A:C	IAV	CD8T	0.0211343515113322	0.0607554138664064	0.485313475140517
MRPL4	chr19:10297763:A:C	IAV	monocyte	0.0149781939958182	0.0716916764084882	0.532112325597263
MRPL4	chr19:10297763:A:C	IAV	B	0.0611638065944907	0.0979361554788716	0.364476816359541
MRPL4	chr19:10297763:A:C	IAV	CD4T	0.0214979537338221	0.0767415602637059	0.508063240028489
MRPL4	chr19:10297763:A:C	LPS	NK	0.0368437964441763	0.0790509515600713	0.439618825970238
MRPL4	chr19:10297763:A:C	LPS	CD8T	0.0315604626676572	0.0724276680600553	0.452842840681673
MRPL4	chr19:10297763:A:C	LPS	monocyte	0.0159035717936766	0.0855929305120743	0.528450218491162
MRPL4	chr19:10297763:A:C	LPS	B	0.0576054128463024	0.0955778606160477	0.382519397739113
MRPL4	chr19:10297763:A:C	LPS	CD4T	0.0183941409833202	0.0828094162464039	0.521560416297523
MRPL4	chr19:10297763:A:C	Tcruzi	NK	0.0283445111313259	0.0745895794792991	0.47352321511045
MRPL4	chr19:10297763:A:C	Tcruzi	CD8T	0.0309860427518762	0.0769541483031806	0.467651032220276
MRPL4	chr19:10297763:A:C	Tcruzi	monocyte	0.02014558668886	0.0829555788726682	0.517852574212999
MRPL4	chr19:10297763:A:C	Tcruzi	B	0.0563082512677241	0.0929610285971449	0.382438936635576
MRPL4	chr19:10297763:A:C	Tcruzi	CD4T	0.0181790205526315	0.0846513523985646	0.525863512883075
MRPL4	chr19:10345620:T:C	NI	NK	0.00818195632668262	0.0405175207677287	0.580388570471003
MRPL4	chr19:10345620:T:C	NI	CD8T	0.00455922795462236	0.0428510017967057	0.607600398108279
MRPL4	chr19:10345620:T:C	NI	monocyte	0.0462185114359626	0.0636103997429677	0.350392876456874
MRPL4	chr19:10345620:T:C	NI	B	0.0280798265446327	0.0498323895422586	0.457484441246757
MRPL4	chr19:10345620:T:C	NI	CD4T	0.0115121276640445	0.0522720768843949	0.566521558640242
MRPL4	chr19:10345620:T:C	IAV	NK	0.00777868177643826	0.0376473219937376	0.578582727817837
MRPL4	chr19:10345620:T:C	IAV	CD8T	0.000539112608918208	0.0343800516662658	0.632857608133784
MRPL4	chr19:10345620:T:C	IAV	monocyte	0.0200344722121565	0.0443128287455087	0.495224192886608
MRPL4	chr19:10345620:T:C	IAV	B	0.0185342455851987	0.0400149719353272	0.491374473232186
MRPL4	chr19:10345620:T:C	IAV	CD4T	0.00241088115649011	0.0433262498569659	0.621550741498911
MRPL4	chr19:10345620:T:C	LPS	NK	0.0106107286486505	0.0412541502384943	0.559057132739484
MRPL4	chr19:10345620:T:C	LPS	CD8T	0.00165527230882718	0.0381757794256814	0.619767692238724
MRPL4	chr19:10345620:T:C	LPS	monocyte	0.0176570596684482	0.0513874773669553	0.515255343799363
MRPL4	chr19:10345620:T:C	LPS	B	0.0325278746742495	0.0529126724159558	0.432903747840462
MRPL4	chr19:10345620:T:C	LPS	CD4T	0.00448362209534813	0.0467553764717016	0.606429097129634
MRPL4	chr19:10345620:T:C	Tcruzi	NK	0.00450133888607996	0.041408305031058	0.604637608574588
MRPL4	chr19:10345620:T:C	Tcruzi	CD8T	0.00381023091774103	0.0413230292385628	0.609963711724121
MRPL4	chr19:10345620:T:C	Tcruzi	monocyte	0.0238699559400218	0.0511011800435465	0.484877283566914
MRPL4	chr19:10345620:T:C	Tcruzi	B	0.0326063993227095	0.052568847049967	0.431753873127779
MRPL4	chr19:10345620:T:C	Tcruzi	CD4T	0.00380246306139008	0.0481808441577167	0.614251641748047
MRPL4	chr19:10359243:G:A	NI	NK	-0.00893608275723943	0.0432332319181031	0.603590845824481
MRPL4	chr19:10359243:G:A	NI	CD8T	-0.00850313238416308	0.0473896947262282	0.612229439801848
MRPL4	chr19:10359243:G:A	NI	monocyte	-0.00295890279275806	0.0530493917485991	0.618020892321602
MRPL4	chr19:10359243:G:A	NI	B	0.00277828126594297	0.043979437773929	0.648186075265574
MRPL4	chr19:10359243:G:A	NI	CD4T	-0.00768189706014921	0.0573357098811133	0.614701096649052
MRPL4	chr19:10359243:G:A	IAV	NK	-0.00908841683753461	0.0405330409122158	0.598443596592999
MRPL4	chr19:10359243:G:A	IAV	CD8T	-0.00761569559102991	0.0368979197831786	0.603979015579816
MRPL4	chr19:10359243:G:A	IAV	monocyte	-0.00786997857140737	0.0446321999073781	0.611348743987344
MRPL4	chr19:10359243:G:A	IAV	B	0.00375636749861303	0.0384083748745539	0.638748727020243
MRPL4	chr19:10359243:G:A	IAV	CD4T	0.00103495768348667	0.047384394131005	0.663586284877784
MRPL4	chr19:10359243:G:A	LPS	NK	-0.00759703401935682	0.0428651123111497	0.606880677268341
MRPL4	chr19:10359243:G:A	LPS	CD8T	-0.00786888794646311	0.0415308564988285	0.604063292446448
MRPL4	chr19:10359243:G:A	LPS	monocyte	-0.0171804943321151	0.0590864896387631	0.558995617624497
MRPL4	chr19:10359243:G:A	LPS	B	0.0123418951487672	0.0480980132325642	0.587373826492645
MRPL4	chr19:10359243:G:A	LPS	CD4T	-0.00357027098682416	0.0516769408422133	0.638478585014482
MRPL4	chr19:10359243:G:A	Tcruzi	NK	-0.00809329620755485	0.0441960562087668	0.60828873815246
MRPL4	chr19:10359243:G:A	Tcruzi	CD8T	-0.00892250826537923	0.0459387904261091	0.606125368785186
MRPL4	chr19:10359243:G:A	Tcruzi	monocyte	-0.00854259444071927	0.051498500141585	0.60816036972465
MRPL4	chr19:10359243:G:A	Tcruzi	B	0.00298095152867865	0.0419589549855149	0.64418294545018
MRPL4	chr19:10359243:G:A	Tcruzi	CD4T	-0.0029028993451144	0.0528662704792938	0.645027987626022
MRPL40	chr22:19334898:T:G	NI	NK	0.0219063659542558	0.0465309532236331	0.362826808037991
MRPL40	chr22:19334898:T:G	NI	CD8T	0.038431275176076	0.0514526355910084	0.276365755727494
MRPL40	chr22:19334898:T:G	NI	monocyte	0.0759911498776818	0.063187627295672	0.150569928361115
MRPL40	chr22:19334898:T:G	NI	B	0.00439963533688139	0.0506551041504971	0.494607514619229
MRPL40	chr22:19334898:T:G	NI	CD4T	0.0448370794618484	0.0610846484587125	0.278292933160225
MRPL40	chr22:19334898:T:G	IAV	NK	0.0190552625732243	0.0437977277089242	0.37125084196315
MRPL40	chr22:19334898:T:G	IAV	CD8T	0.0255842030203974	0.04134321898534	0.312064280127225
MRPL40	chr22:19334898:T:G	IAV	monocyte	0.0861233574095674	0.0638961970422386	0.124802768120114
MRPL40	chr22:19334898:T:G	IAV	B	0.0186840625557646	0.0445232686571014	0.382589400953666
MRPL40	chr22:19334898:T:G	IAV	CD4T	0.047530479125734	0.055061065602107	0.241775597840365
MRPL40	chr22:19334898:T:G	LPS	NK	0.029335220050019	0.0475669556539357	0.312690039738629
MRPL40	chr22:19334898:T:G	LPS	CD8T	0.0410037804394404	0.0480736262723846	0.239431490035624
MRPL40	chr22:19334898:T:G	LPS	monocyte	0.0765259548638027	0.0656907490904716	0.157561794099465
MRPL40	chr22:19334898:T:G	LPS	B	0.00917085763630907	0.0495489333004899	0.45747796299524
MRPL40	chr22:19334898:T:G	LPS	CD4T	0.0638931959198457	0.0640948955015935	0.201371675660736
MRPL40	chr22:19334898:T:G	Tcruzi	NK	0.0218386878132708	0.0481740545464984	0.366463468181515
MRPL40	chr22:19334898:T:G	Tcruzi	CD8T	0.0364632811507443	0.0494125932575521	0.278416339705064
MRPL40	chr22:19334898:T:G	Tcruzi	monocyte	0.0885501562492741	0.0690835881574814	0.136487350387029
MRPL40	chr22:19334898:T:G	Tcruzi	B	-0.00147595621693161	0.0494514618261798	0.531896581085514
MRPL40	chr22:19334898:T:G	Tcruzi	CD4T	0.0516206378385738	0.059657478205931	0.24246612455636
MRPL40	chr22:19364667:T:C	NI	NK	-0.0049137191173004	0.0503427827210146	0.624667847752476
MRPL40	chr22:19364667:T:C	NI	CD8T	-0.00236708987442852	0.0568823764070811	0.64198087245709
MRPL40	chr22:19364667:T:C	NI	monocyte	0.00981302454973595	0.0642520734604263	0.574679065380496
MRPL40	chr22:19364667:T:C	NI	B	0.00643663461460832	0.0544842446071841	0.611552617566332
MRPL40	chr22:19364667:T:C	NI	CD4T	0.0149515779020128	0.0725205059351053	0.576675888690633
MRPL40	chr22:19364667:T:C	IAV	NK	-0.00566089746663358	0.0471707214951388	0.618403263551141
MRPL40	chr22:19364667:T:C	IAV	CD8T	-0.00045232241449668	0.0424356958546392	0.649188419960628
MRPL40	chr22:19364667:T:C	IAV	monocyte	0.00738649812417181	0.0516630174489897	0.604914964294514
MRPL40	chr22:19364667:T:C	IAV	B	0.0111840802978002	0.0491648105224868	0.580109491447444
MRPL40	chr22:19364667:T:C	IAV	CD4T	0.00770079990440386	0.0594721543546808	0.609648218660809
MRPL40	chr22:19364667:T:C	LPS	NK	-0.00414721458424023	0.0505207659247663	0.624705780678305
MRPL40	chr22:19364667:T:C	LPS	CD8T	-0.00150102613669469	0.0489920533785189	0.640057505488954
MRPL40	chr22:19364667:T:C	LPS	monocyte	0.00932625948490601	0.0644419855558869	0.589629668084684
MRPL40	chr22:19364667:T:C	LPS	B	0.0142246822763319	0.0573943627911692	0.568662960544347
MRPL40	chr22:19364667:T:C	LPS	CD4T	0.00965509745712752	0.0659918592166853	0.599585616760865
MRPL40	chr22:19364667:T:C	Tcruzi	NK	-0.00671836153350524	0.0526371611299671	0.614381240991976
MRPL40	chr22:19364667:T:C	Tcruzi	CD8T	0.00213970029770209	0.0540880181378292	0.633966222123365
MRPL40	chr22:19364667:T:C	Tcruzi	monocyte	0.00314305866658325	0.0611038373791143	0.624314026048616
MRPL40	chr22:19364667:T:C	Tcruzi	B	0.0100257185857453	0.0528279894905764	0.589755496676433
MRPL40	chr22:19364667:T:C	Tcruzi	CD4T	0.00743671908618915	0.0658630466905956	0.612763482622795
MRPL40	chr22:19384914:A:G	NI	NK	-0.0046063714157514	0.0451837910949352	0.61868624074189
MRPL40	chr22:19384914:A:G	NI	CD8T	-0.00156937744262896	0.0507007745140939	0.635981804827599
MRPL40	chr22:19384914:A:G	NI	monocyte	-0.0359993506255297	0.0685814006585052	0.437764938884316
MRPL40	chr22:19384914:A:G	NI	B	0.00134564260850436	0.0498339993626153	0.652802181922327
MRPL40	chr22:19384914:A:G	NI	CD4T	-0.0124460480040824	0.0634466385390551	0.581390447001758
MRPL40	chr22:19384914:A:G	IAV	NK	0.000747247862084685	0.0422033760668535	0.650102486941161
MRPL40	chr22:19384914:A:G	IAV	CD8T	-0.000674096476496171	0.0388527759077882	0.640427902463929
MRPL40	chr22:19384914:A:G	IAV	monocyte	-0.0174694973818329	0.0484100437836746	0.533578960857897
MRPL40	chr22:19384914:A:G	IAV	B	-0.00417408878804447	0.0429316784920265	0.618944085259305
MRPL40	chr22:19384914:A:G	IAV	CD4T	-0.00861405531425276	0.0532618145504543	0.599412999150899
MRPL40	chr22:19384914:A:G	LPS	NK	0.000230213168083872	0.0455184997097387	0.641484079874577
MRPL40	chr22:19384914:A:G	LPS	CD8T	0.000506163402276922	0.0444669669985256	0.642136140764629
MRPL40	chr22:19384914:A:G	LPS	monocyte	-0.0234658816235047	0.0619812159143441	0.51254237634702
MRPL40	chr22:19384914:A:G	LPS	B	-0.00543015944135376	0.0491696004337739	0.610294671388077
MRPL40	chr22:19384914:A:G	LPS	CD4T	-0.0151727610825115	0.0606466082330808	0.569264466844939
MRPL40	chr22:19384914:A:G	Tcruzi	NK	-0.00421088221102386	0.0465944690007424	0.619931194241236
MRPL40	chr22:19384914:A:G	Tcruzi	CD8T	-0.00519524983453074	0.0486749365392983	0.614388851985607
MRPL40	chr22:19384914:A:G	Tcruzi	monocyte	-0.0223535409476438	0.0588942038622397	0.52157545408673
MRPL40	chr22:19384914:A:G	Tcruzi	B	0.00580964703352227	0.0501957064843067	0.627014685327116
MRPL40	chr22:19384914:A:G	Tcruzi	CD4T	-0.011880003110634	0.0596321234864381	0.588011923284497
MRPL40	chr22:19406732:G:A	NI	NK	0.00901227141862513	0.0557489009959648	0.582764778456892
MRPL40	chr22:19406732:G:A	NI	CD8T	0.00993608644682024	0.0628664017857434	0.583948369310228
MRPL40	chr22:19406732:G:A	NI	monocyte	0.0278871127522843	0.0765615575294485	0.489807005666725
MRPL40	chr22:19406732:G:A	NI	B	0.000232054162223522	0.0600896083088286	0.627596764436681
MRPL40	chr22:19406732:G:A	NI	CD4T	0.00650888426094891	0.0756822795327643	0.596091553535349
MRPL40	chr22:19406732:G:A	IAV	NK	-0.0010427081484913	0.0515940801791814	0.632219513623799
MRPL40	chr22:19406732:G:A	IAV	CD8T	0.0100650792404699	0.0489815261447188	0.569928316216805
MRPL40	chr22:19406732:G:A	IAV	monocyte	0.0300028584320467	0.0675949030823051	0.483513022171224
MRPL40	chr22:19406732:G:A	IAV	B	0.00491251043937775	0.0519753941322229	0.602364375718027
MRPL40	chr22:19406732:G:A	IAV	CD4T	-0.000707887921378497	0.0646707758576219	0.630428821718548
MRPL40	chr22:19406732:G:A	LPS	NK	0.00365084137923708	0.0551196132146599	0.604157465013527
MRPL40	chr22:19406732:G:A	LPS	CD8T	0.0125472678737867	0.0562208923752052	0.560248550307199
MRPL40	chr22:19406732:G:A	LPS	monocyte	0.0284378680068075	0.0772304537238732	0.497358564371166
MRPL40	chr22:19406732:G:A	LPS	B	-0.000378061987086796	0.0597478973343526	0.625385070854295
MRPL40	chr22:19406732:G:A	LPS	CD4T	0.00239258020520303	0.0707530565230211	0.613894490252999
MRPL40	chr22:19406732:G:A	Tcruzi	NK	0.0060184772858246	0.0567960883981322	0.596453628830478
MRPL40	chr22:19406732:G:A	Tcruzi	CD8T	0.00994393295848598	0.0604957814554509	0.580677231077937
MRPL40	chr22:19406732:G:A	Tcruzi	monocyte	0.0347238714107668	0.0794875983401887	0.481030058923849
MRPL40	chr22:19406732:G:A	Tcruzi	B	-0.00433587620318402	0.0582604551286241	0.617447191262694
MRPL40	chr22:19406732:G:A	Tcruzi	CD4T	0.00304279072805549	0.0710637004363047	0.614837671901572
MRPL40	chr22:19432783:C:G	NI	NK	-0.0665455668260414	0.0494850336539164	0.0847110491438138
MRPL40	chr22:19432783:C:G	NI	CD8T	-0.130332922931044	0.0523646957944237	0.00450420224604464
MRPL40	chr22:19432783:C:G	NI	monocyte	-0.11258912316475	0.0531901881838275	0.0151173299356141
MRPL40	chr22:19432783:C:G	NI	B	-0.111757996904877	0.0543880400144018	0.0151768291982538
MRPL40	chr22:19432783:C:G	NI	CD4T	-0.151103167214992	0.0595334701021476	0.00515117658099595
MRPL40	chr22:19432783:C:G	IAV	NK	-0.0620059654893389	0.0471914990725483	0.0886030173186025
MRPL40	chr22:19432783:C:G	IAV	CD8T	-0.0934409025250044	0.0459738330448085	0.0136582599733179
MRPL40	chr22:19432783:C:G	IAV	monocyte	-0.096342829597997	0.0454487418903517	0.0138018655413742
MRPL40	chr22:19432783:C:G	IAV	B	-0.108149362223957	0.0510897152315077	0.00992019177143477
MRPL40	chr22:19432783:C:G	IAV	CD4T	-0.1711836469052	0.0611617090401046	0.00083530283265032
MRPL40	chr22:19432783:C:G	LPS	NK	-0.0523709201015109	0.0516555775576958	0.145687548676771
MRPL40	chr22:19432783:C:G	LPS	CD8T	-0.119385555266665	0.049432991011078	0.00414090449589533
MRPL40	chr22:19432783:C:G	LPS	monocyte	-0.0955673805894089	0.0565584822985942	0.0432530672934532
MRPL40	chr22:19432783:C:G	LPS	B	-0.113678082013581	0.0531963765933377	0.0123708010838316
MRPL40	chr22:19432783:C:G	LPS	CD4T	-0.176679274524932	0.0623387227012244	0.00102077373309151
MRPL40	chr22:19432783:C:G	Tcruzi	NK	-0.0658370165747308	0.0514950658249778	0.0957831549778124
MRPL40	chr22:19432783:C:G	Tcruzi	CD8T	-0.117690241144579	0.0493904461899242	0.00742937312609349
MRPL40	chr22:19432783:C:G	Tcruzi	monocyte	-0.0954257444343265	0.0532430995867091	0.035595882327414
MRPL40	chr22:19432783:C:G	Tcruzi	B	-0.0865884083703212	0.050327609034064	0.0413869645010319
MRPL40	chr22:19432783:C:G	Tcruzi	CD4T	-0.148220503759491	0.0565721349926175	0.00387713502006282
MRPL40	chr22:19438843:T:C	NI	NK	-0.00353894027069161	0.0490077321775508	0.624272772773213
MRPL40	chr22:19438843:T:C	NI	CD8T	-0.00616556853641657	0.0556805505467912	0.612489595575319
MRPL40	chr22:19438843:T:C	NI	monocyte	-0.0241123918551411	0.0676358849767027	0.501846063383493
MRPL40	chr22:19438843:T:C	NI	B	0.00513294630823278	0.0544112300697793	0.623879334148442
MRPL40	chr22:19438843:T:C	NI	CD4T	-0.00946869735516034	0.0686630123193854	0.596131635924601
MRPL40	chr22:19438843:T:C	IAV	NK	0.00108227616376438	0.0457073310174897	0.646485658008159
MRPL40	chr22:19438843:T:C	IAV	CD8T	-0.00521278172663735	0.0425908260388994	0.609563873819265
MRPL40	chr22:19438843:T:C	IAV	monocyte	-0.0170945213603222	0.054119219858316	0.547297521159881
MRPL40	chr22:19438843:T:C	IAV	B	0.00816109175164916	0.0487149071307268	0.603326409990695
MRPL40	chr22:19438843:T:C	IAV	CD4T	-0.00815319837378883	0.0582706040871611	0.603875018637676
MRPL40	chr22:19438843:T:C	LPS	NK	-0.00216190465914054	0.0491864961470921	0.62632854057722
MRPL40	chr22:19438843:T:C	LPS	CD8T	-0.00652477756205043	0.048662472361169	0.601085950633853
MRPL40	chr22:19438843:T:C	LPS	monocyte	-0.0135382683731082	0.0637808636186714	0.564321346073782
MRPL40	chr22:19438843:T:C	LPS	B	0.0112375605668576	0.0571207431329881	0.59030670008838
MRPL40	chr22:19438843:T:C	LPS	CD4T	-0.0146152090198873	0.0663834102701744	0.576224527357838
MRPL40	chr22:19438843:T:C	Tcruzi	NK	0.00419238715369101	0.0517890299504513	0.628583743785958
MRPL40	chr22:19438843:T:C	Tcruzi	CD8T	-0.00668871270216605	0.0537228549865996	0.607325824324145
MRPL40	chr22:19438843:T:C	Tcruzi	monocyte	-0.010670513324235	0.0603723484138184	0.582770151525099
MRPL40	chr22:19438843:T:C	Tcruzi	B	0.008080028638456	0.0529160829191848	0.605238131216283
MRPL40	chr22:19438843:T:C	Tcruzi	CD4T	-0.00708731242257185	0.064180744535784	0.610786016436722
MRPL40	chr22:19487326:A:C	NI	NK	0.020920813934304	0.0622277826530147	0.515916829869993
MRPL40	chr22:19487326:A:C	NI	CD8T	0.0251255756860481	0.0716581904686443	0.511053399814314
MRPL40	chr22:19487326:A:C	NI	monocyte	0.0388368257401649	0.0854137831149475	0.449688940596677
MRPL40	chr22:19487326:A:C	NI	B	0.020545422768642	0.0671685564649323	0.525961343442038
MRPL40	chr22:19487326:A:C	NI	CD4T	0.032821659809945	0.0894643910743103	0.497990007131619
MRPL40	chr22:19487326:A:C	IAV	NK	0.0171732617760152	0.0565390808901824	0.525982078785557
MRPL40	chr22:19487326:A:C	IAV	CD8T	0.0185084911128637	0.0538655740466937	0.512871331647756
MRPL40	chr22:19487326:A:C	IAV	monocyte	0.0243027027997269	0.0647288338790296	0.501386709369794
MRPL40	chr22:19487326:A:C	IAV	B	0.0138900371837373	0.0563643192874418	0.544081277163908
MRPL40	chr22:19487326:A:C	IAV	CD4T	0.0254950735195904	0.0743483684528401	0.513289339395496
MRPL40	chr22:19487326:A:C	LPS	NK	0.0228125889643374	0.0635104812329183	0.503151316547481
MRPL40	chr22:19487326:A:C	LPS	CD8T	0.0242972521835604	0.0634352905464572	0.495190356941093
MRPL40	chr22:19487326:A:C	LPS	monocyte	0.0308194893486917	0.0805504409460276	0.484991054643838
MRPL40	chr22:19487326:A:C	LPS	B	0.0189169039994181	0.0659223201878391	0.526883831704086
MRPL40	chr22:19487326:A:C	LPS	CD4T	0.0341653797993665	0.0856653040982102	0.490029177324821
MRPL40	chr22:19487326:A:C	Tcruzi	NK	0.0209979523785242	0.0638612701158633	0.516265223655285
MRPL40	chr22:19487326:A:C	Tcruzi	CD8T	0.0275193302957175	0.0709364882065192	0.496693499531429
MRPL40	chr22:19487326:A:C	Tcruzi	monocyte	0.0421251507867381	0.0870202244317813	0.454292729857796
MRPL40	chr22:19487326:A:C	Tcruzi	B	0.0201415200112287	0.0640524890559435	0.521105055273059
MRPL40	chr22:19487326:A:C	Tcruzi	CD4T	0.0332960969291388	0.0857765833760471	0.496769219317418
MRPL40	chr22:19504650:G:T	NI	NK	-0.0127137774870632	0.0321365403606688	0.515036568231059
MRPL40	chr22:19504650:G:T	NI	CD8T	-0.0223739332986293	0.0380443325930022	0.452754646121746
MRPL40	chr22:19504650:G:T	NI	monocyte	-0.0146222385852215	0.0390043944370699	0.49497289178634
MRPL40	chr22:19504650:G:T	NI	B	-0.0193608620494825	0.0374742902683119	0.475814128578797
MRPL40	chr22:19504650:G:T	NI	CD4T	-0.027530752268559	0.0463344687696784	0.441166924518192
MRPL40	chr22:19504650:G:T	IAV	NK	-0.0124668830745047	0.0303368740570649	0.508952987128161
MRPL40	chr22:19504650:G:T	IAV	CD8T	-0.013806049724237	0.0288221636855551	0.485475792670599
MRPL40	chr22:19504650:G:T	IAV	monocyte	-0.0235995018154378	0.0371263644830888	0.435114027410702
MRPL40	chr22:19504650:G:T	IAV	B	-0.0202443313608865	0.0351522370470602	0.452894600971927
MRPL40	chr22:19504650:G:T	IAV	CD4T	-0.0284000825312925	0.0427068403128041	0.425043030788797
MRPL40	chr22:19504650:G:T	LPS	NK	-0.00748483054802591	0.0315428046873862	0.553207590305829
MRPL40	chr22:19504650:G:T	LPS	CD8T	-0.0173169093399844	0.0325167027755336	0.464685405827221
MRPL40	chr22:19504650:G:T	LPS	monocyte	-0.0275719020543803	0.0457969093895954	0.428238086763765
MRPL40	chr22:19504650:G:T	LPS	B	-0.0160997569651124	0.0354583757708662	0.490484845898936
MRPL40	chr22:19504650:G:T	LPS	CD4T	-0.0312078180705268	0.0466553311959966	0.420048529796839
MRPL40	chr22:19504650:G:T	Tcruzi	NK	-0.0098291118787996	0.0324567179497041	0.539732150292701
MRPL40	chr22:19504650:G:T	Tcruzi	CD8T	-0.0244806466675824	0.0386879218411387	0.43485679735072
MRPL40	chr22:19504650:G:T	Tcruzi	monocyte	-0.0107731380451642	0.0373551579565715	0.537081665253066
MRPL40	chr22:19504650:G:T	Tcruzi	B	-0.0157355181016231	0.03425417711751	0.492194098185307
MRPL40	chr22:19504650:G:T	Tcruzi	CD4T	-0.0260688564203722	0.0432888342854021	0.447220616813043
MRPL40	chr22:19526475:G:C	NI	NK	-0.0535584243929641	0.0364754745240984	0.0676119431183286
MRPL40	chr22:19526475:G:C	NI	CD8T	-0.0593391063812158	0.0371615215944914	0.0568765232961734
MRPL40	chr22:19526475:G:C	NI	monocyte	-0.112142691652583	0.0441888351244444	0.00533744059982821
MRPL40	chr22:19526475:G:C	NI	B	-0.0590273939307018	0.0389981973625385	0.0635495701013088
MRPL40	chr22:19526475:G:C	NI	CD4T	-0.0633102189310098	0.0431535052293265	0.074755889706748
MRPL40	chr22:19526475:G:C	IAV	NK	-0.052031921484676	0.0347680887946644	0.0625443145197836
MRPL40	chr22:19526475:G:C	IAV	CD8T	-0.0477834056244529	0.0326297636496834	0.0652935065526571
MRPL40	chr22:19526475:G:C	IAV	monocyte	-0.0728423502318111	0.0336113735564604	0.0175027175735513
MRPL40	chr22:19526475:G:C	IAV	B	-0.0549858587461031	0.0356420213878476	0.0569589771558056
MRPL40	chr22:19526475:G:C	IAV	CD4T	-0.0700928845046714	0.0388423152211563	0.0363566005864099
MRPL40	chr22:19526475:G:C	LPS	NK	-0.0534781373859148	0.0363139687089103	0.0679306548812581
MRPL40	chr22:19526475:G:C	LPS	CD8T	-0.0630221081443206	0.0349491284286227	0.0327460478323302
MRPL40	chr22:19526475:G:C	LPS	monocyte	-0.0860226250853094	0.0426102768027866	0.0220537679339691
MRPL40	chr22:19526475:G:C	LPS	B	-0.0636967469980593	0.0385743544528045	0.0474980155313797
MRPL40	chr22:19526475:G:C	LPS	CD4T	-0.0832855510484135	0.0425042415479583	0.0248985497319595
MRPL40	chr22:19526475:G:C	Tcruzi	NK	-0.0622887360739031	0.0385563459636245	0.0478398715454856
MRPL40	chr22:19526475:G:C	Tcruzi	CD8T	-0.0524979001064987	0.0361128081513111	0.0746388333235226
MRPL40	chr22:19526475:G:C	Tcruzi	monocyte	-0.0921921368588633	0.0411597369707682	0.0144468543978128
MRPL40	chr22:19526475:G:C	Tcruzi	B	-0.0589771884945347	0.0373370600958778	0.054843637180143
MRPL40	chr22:19526475:G:C	Tcruzi	CD4T	-0.0799504740963067	0.0419973564893835	0.0287323742892165
MRPL40	chr22:19532900:T:G	NI	NK	-0.00438138776580076	0.0414087821724878	0.639784631850602
MRPL40	chr22:19532900:T:G	NI	CD8T	0.00472666159507087	0.0451896755304108	0.63101808467426
MRPL40	chr22:19532900:T:G	NI	monocyte	0.00392719595014651	0.0526090810080918	0.61147761993569
MRPL40	chr22:19532900:T:G	NI	B	-0.0101112358149834	0.0472951773090774	0.605462600059105
MRPL40	chr22:19532900:T:G	NI	CD4T	0.0100499680177441	0.0561906700235704	0.600138842688671
MRPL40	chr22:19532900:T:G	IAV	NK	0.00176634624273275	0.0390831805078393	0.649075446147321
MRPL40	chr22:19532900:T:G	IAV	CD8T	0.0089606723727444	0.038374049981912	0.5938106036597
MRPL40	chr22:19532900:T:G	IAV	monocyte	0.0137246220697429	0.0472105396914205	0.574183160617122
MRPL40	chr22:19532900:T:G	IAV	B	0.00107988373214541	0.0400303251183934	0.65771221734114
MRPL40	chr22:19532900:T:G	IAV	CD4T	0.0129347729194934	0.0504994358728376	0.586307988505504
MRPL40	chr22:19532900:T:G	LPS	NK	0.000861094291424136	0.0407897664570306	0.650105580682841
MRPL40	chr22:19532900:T:G	LPS	CD8T	0.0041371987148671	0.0396974735082747	0.626277045111396
MRPL40	chr22:19532900:T:G	LPS	monocyte	0.00398904893685386	0.0528921573922721	0.622953345496654
MRPL40	chr22:19532900:T:G	LPS	B	-0.0109201424546413	0.0478984331393518	0.595109583757786
MRPL40	chr22:19532900:T:G	LPS	CD4T	0.0115333833431407	0.0533291264753376	0.594444771883413
MRPL40	chr22:19532900:T:G	Tcruzi	NK	-0.00144931492060191	0.0419037387436571	0.65734769679058
MRPL40	chr22:19532900:T:G	Tcruzi	CD8T	0.00586067187936725	0.0437450046112048	0.621384984465091
MRPL40	chr22:19532900:T:G	Tcruzi	monocyte	0.00538356953362136	0.050395545413688	0.623481348071205
MRPL40	chr22:19532900:T:G	Tcruzi	B	-0.00991611125123232	0.045150597701366	0.601764971129636
MRPL40	chr22:19532900:T:G	Tcruzi	CD4T	0.0107890633626415	0.0532028208092014	0.601507252740739
MRPL40	chr22:19534987:T:G	NI	NK	0.0023248668370269	0.0215500668253706	0.703543155472056
MRPL40	chr22:19534987:T:G	NI	CD8T	0.00561318005813549	0.0243757549977795	0.672850117506253
MRPL40	chr22:19534987:T:G	NI	monocyte	-0.022239137432116	0.0363143721393307	0.476686267272829
MRPL40	chr22:19534987:T:G	NI	B	-0.00456442190041401	0.0242019125116383	0.682962810273252
MRPL40	chr22:19534987:T:G	NI	CD4T	-0.0030867996441163	0.0294778517893659	0.695233702073545
MRPL40	chr22:19534987:T:G	IAV	NK	0.0062364881488869	0.0221056351969981	0.656676250820432
MRPL40	chr22:19534987:T:G	IAV	CD8T	0.00502812886649728	0.0199104972029393	0.664783044575288
MRPL40	chr22:19534987:T:G	IAV	monocyte	-0.00579756184641996	0.0213662040632653	0.650389176428233
MRPL40	chr22:19534987:T:G	IAV	B	-0.000958875324002907	0.0205871062278553	0.71945284252126
MRPL40	chr22:19534987:T:G	IAV	CD4T	0.00804048542758437	0.027035950758442	0.654100457392428
MRPL40	chr22:19534987:T:G	LPS	NK	0.00804651556552021	0.0247487828113783	0.635502662373057
MRPL40	chr22:19534987:T:G	LPS	CD8T	0.00585932553473831	0.0222036465384344	0.654412838105107
MRPL40	chr22:19534987:T:G	LPS	monocyte	-0.0115203031040245	0.0302355205056999	0.599149197012773
MRPL40	chr22:19534987:T:G	LPS	B	-0.000515112228283593	0.0231896694403882	0.718899675161318
MRPL40	chr22:19534987:T:G	LPS	CD4T	0.0038274798449793	0.0265562423031381	0.687950276635091
MRPL40	chr22:19534987:T:G	Tcruzi	NK	0.000688006260572704	0.0223278891791718	0.720216455622582
MRPL40	chr22:19534987:T:G	Tcruzi	CD8T	0.00116137603597715	0.0222002199961456	0.715853245863147
MRPL40	chr22:19534987:T:G	Tcruzi	monocyte	-0.012809261537173	0.0293247378656429	0.591486377779946
MRPL40	chr22:19534987:T:G	Tcruzi	B	-0.00204692141954175	0.0222390806177628	0.703867340300634
MRPL40	chr22:19534987:T:G	Tcruzi	CD4T	-0.000294121059234	0.0260181316679333	0.730097087017953
MRPL41	chr9:137453372:G:C	NI	NK	-0.0101751499343114	0.0521105039802339	0.58706963619653
MRPL41	chr9:137453372:G:C	NI	CD8T	-0.00883722622078188	0.0584497620385897	0.599663743000503
MRPL41	chr9:137453372:G:C	NI	monocyte	-0.00749958785575399	0.0676065560268647	0.584971627487452
MRPL41	chr9:137453372:G:C	NI	B	-0.00162883308333931	0.0558850146936085	0.634934089888128
MRPL41	chr9:137453372:G:C	NI	CD4T	-0.00683410496609528	0.0714143373439567	0.60690051083608
MRPL41	chr9:137453372:G:C	IAV	NK	-0.00991155242401416	0.0484539041830828	0.584057952835343
MRPL41	chr9:137453372:G:C	IAV	CD8T	-0.00907091406137214	0.044883329743832	0.584969497919034
MRPL41	chr9:137453372:G:C	IAV	monocyte	-0.0131578516945693	0.0570031104633852	0.574573853750088
MRPL41	chr9:137453372:G:C	IAV	B	-0.00470639383110454	0.0481990272674784	0.616198879404808
MRPL41	chr9:137453372:G:C	IAV	CD4T	-0.00922707406560545	0.0609246389249082	0.599793158776876
MRPL41	chr9:137453372:G:C	LPS	NK	-0.0106755935564196	0.0525108045360928	0.578009141516686
MRPL41	chr9:137453372:G:C	LPS	CD8T	-0.0154586907189358	0.0542052019001106	0.553464299434125
MRPL41	chr9:137453372:G:C	LPS	monocyte	-0.0238712729740824	0.074242655254556	0.528002814223766
MRPL41	chr9:137453372:G:C	LPS	B	-0.00226808817336322	0.0556441853948806	0.624990283562537
MRPL41	chr9:137453372:G:C	LPS	CD4T	-0.0120631907605405	0.0676491686838281	0.585815238143654
MRPL41	chr9:137453372:G:C	Tcruzi	NK	-0.00995523498646262	0.0535235109760971	0.587940343922931
MRPL41	chr9:137453372:G:C	Tcruzi	CD8T	-0.00915704035126966	0.0562955674951157	0.594792037714076
MRPL41	chr9:137453372:G:C	Tcruzi	monocyte	-0.0177676535642897	0.0672937891220364	0.558938065817219
MRPL41	chr9:137453372:G:C	Tcruzi	B	-0.00123778859430871	0.0529578410984923	0.634674427990789
MRPL41	chr9:137453372:G:C	Tcruzi	CD4T	-0.00715470278851096	0.0671200598356877	0.610618658091688
MRPL41	chr9:137455422:C:G	NI	NK	-0.0115243536913355	0.027063226186944	0.623259991261618
MRPL41	chr9:137455422:C:G	NI	CD8T	-0.00185931634104202	0.0206784758297288	0.725770917569395
MRPL41	chr9:137455422:C:G	NI	monocyte	0.00574573595972583	0.0273825029965454	0.652216383618994
MRPL41	chr9:137455422:C:G	NI	B	-0.0039146592194666	0.0219019893623688	0.705264401112657
MRPL41	chr9:137455422:C:G	NI	CD4T	0.000246649943801033	0.0258784890460749	0.733901862835421
MRPL41	chr9:137455422:C:G	IAV	NK	-0.00567093482938013	0.0199032646536381	0.671783632733275
MRPL41	chr9:137455422:C:G	IAV	CD8T	-0.00262454653347569	0.0171568974618017	0.708400867707363
MRPL41	chr9:137455422:C:G	IAV	monocyte	-0.00118656404592649	0.0211257644320109	0.740760026354599
MRPL41	chr9:137455422:C:G	IAV	B	-0.00272385280198901	0.0190329444633482	0.714311983652977
MRPL41	chr9:137455422:C:G	IAV	CD4T	0.0047982442703702	0.0229392308861371	0.69899916251501
MRPL41	chr9:137455422:C:G	LPS	NK	-0.00639890951318821	0.0218928232951644	0.662104313019164
MRPL41	chr9:137455422:C:G	LPS	CD8T	-0.0046364791016334	0.0199752418036715	0.68179543507854
MRPL41	chr9:137455422:C:G	LPS	monocyte	0.0057631275395543	0.0267485521034254	0.670479423943741
MRPL41	chr9:137455422:C:G	LPS	B	0.000995497609917851	0.0212168894121557	0.734194881538116
MRPL41	chr9:137455422:C:G	LPS	CD4T	0.00490559488893577	0.0244326397317432	0.692191043087108
MRPL41	chr9:137455422:C:G	Tcruzi	NK	-0.00585606876737849	0.0218101726773644	0.673308154514057
MRPL41	chr9:137455422:C:G	Tcruzi	CD8T	-0.000899684589241902	0.0199335034654977	0.733767349508755
MRPL41	chr9:137455422:C:G	Tcruzi	monocyte	0.00207486936761123	0.0231849284217604	0.716848323381389
MRPL41	chr9:137455422:C:G	Tcruzi	B	-0.000999956252415447	0.0200584689089322	0.734490869994332
MRPL41	chr9:137455422:C:G	Tcruzi	CD4T	0.00122709594599417	0.0232047866782346	0.735145072158021
MRPL41	chr9:137464129:C:T	NI	NK	-0.319475498466655	0.127282283174038	0.00600821816787178
MRPL41	chr9:137464129:C:T	NI	CD8T	-0.419061260671042	0.120531982822706	0.000478852636448091
MRPL41	chr9:137464129:C:T	NI	monocyte	-0.52983412257001	0.148183603425999	3.47397644984149e-05
MRPL41	chr9:137464129:C:T	NI	B	-0.441346975953278	0.132028745950122	0.000271028623971215
MRPL41	chr9:137464129:C:T	NI	CD4T	-0.597727267497869	0.15940387100407	6.36512100493647e-06
MRPL41	chr9:137464129:C:T	IAV	NK	-0.312789173794641	0.123019990531815	0.00430991131043001
MRPL41	chr9:137464129:C:T	IAV	CD8T	-0.279375137380418	0.120384632718069	0.00816267207029464
MRPL41	chr9:137464129:C:T	IAV	monocyte	-0.320710617510035	0.128608464827164	0.00716512628612853
MRPL41	chr9:137464129:C:T	IAV	B	-0.348904762194988	0.120102558847509	0.00169753155768226
MRPL41	chr9:137464129:C:T	IAV	CD4T	-0.457980683875207	0.124849993993363	0.000165990011991912
MRPL41	chr9:137464129:C:T	LPS	NK	-0.329587479877319	0.126340192271585	0.00473330811303563
MRPL41	chr9:137464129:C:T	LPS	CD8T	-0.337559387449237	0.116004123395596	0.00270200428821765
MRPL41	chr9:137464129:C:T	LPS	monocyte	-0.345251952741793	0.143419937790308	0.010933201859446
MRPL41	chr9:137464129:C:T	LPS	B	-0.445665461958746	0.131580817940467	0.000205987989302159
MRPL41	chr9:137464129:C:T	LPS	CD4T	-0.480707772332507	0.130443305408935	0.00019611151347132
MRPL41	chr9:137464129:C:T	Tcruzi	NK	-0.349136789703337	0.129650111748497	0.0034635931351884
MRPL41	chr9:137464129:C:T	Tcruzi	CD8T	-0.40193026451311	0.117094331801238	0.000566504566548609
MRPL41	chr9:137464129:C:T	Tcruzi	monocyte	-0.487002870819186	0.138199685764213	8.82143428827531e-05
MRPL41	chr9:137464129:C:T	Tcruzi	B	-0.410478239564387	0.125098471998367	0.000457216877255529
MRPL41	chr9:137464129:C:T	Tcruzi	CD4T	-0.564028105699312	0.146154084273329	6.79225408239947e-06
MRPL41	chr9:137471404:G:C	NI	NK	0.00497318336599638	0.049739926330462	0.609108287556217
MRPL41	chr9:137471404:G:C	NI	CD8T	0.0151275297896341	0.0586532961209384	0.562621396920824
MRPL41	chr9:137471404:G:C	NI	monocyte	0.0205849865166491	0.0689408196414168	0.522616549892048
MRPL41	chr9:137471404:G:C	NI	B	0.0122096645901406	0.0558420225128653	0.573905485144542
MRPL41	chr9:137471404:G:C	NI	CD4T	0.0242713639451075	0.0741541251713846	0.531423964412432
MRPL41	chr9:137471404:G:C	IAV	NK	0.00270821726230116	0.0461472630808444	0.619984332687492
MRPL41	chr9:137471404:G:C	IAV	CD8T	0.0032124925952735	0.0428706707237596	0.614193850043123
MRPL41	chr9:137471404:G:C	IAV	monocyte	0.013703450758296	0.0555511946371751	0.564219584143672
MRPL41	chr9:137471404:G:C	IAV	B	0.00835647208172886	0.0475722981776985	0.585930792715528
MRPL41	chr9:137471404:G:C	IAV	CD4T	0.0154133380382311	0.060352178428458	0.562389221457467
MRPL41	chr9:137471404:G:C	LPS	NK	0.00487084445680143	0.0500573933211694	0.604458262988334
MRPL41	chr9:137471404:G:C	LPS	CD8T	0.00808440171314903	0.0492228295655123	0.584403857314705
MRPL41	chr9:137471404:G:C	LPS	monocyte	0.0202862515461628	0.0686472443833252	0.53513752880427
MRPL41	chr9:137471404:G:C	LPS	B	0.0135263483233537	0.0561110481028351	0.562220621203115
MRPL41	chr9:137471404:G:C	LPS	CD4T	0.0212221999096369	0.0683890037669426	0.541176315089117
MRPL41	chr9:137471404:G:C	Tcruzi	NK	0.00442187409871478	0.051365252385712	0.610640668159295
MRPL41	chr9:137471404:G:C	Tcruzi	CD8T	0.0140012930275391	0.0560802022163995	0.562964009596369
MRPL41	chr9:137471404:G:C	Tcruzi	monocyte	0.0196996770248004	0.0657289584269757	0.542681098792414
MRPL41	chr9:137471404:G:C	Tcruzi	B	0.0193373523138262	0.0579690259332701	0.534839983322829
MRPL41	chr9:137471404:G:C	Tcruzi	CD4T	0.0209526551736556	0.0685797578386924	0.545680801312297
MRPL41	chr9:137493691:C:T	NI	NK	-0.0321591530729017	0.0527309299138134	0.415005811689677
MRPL41	chr9:137493691:C:T	NI	CD8T	-0.0410559223699177	0.0599832978380613	0.391281870376029
MRPL41	chr9:137493691:C:T	NI	monocyte	-0.0152791389677152	0.0552264838759407	0.511432860486211
MRPL41	chr9:137493691:C:T	NI	B	-0.016802117549902	0.0481788994954471	0.509545274223905
MRPL41	chr9:137493691:C:T	NI	CD4T	-0.038623637248639	0.0653639138867656	0.418799256735275
MRPL41	chr9:137493691:C:T	IAV	NK	-0.0246098704507531	0.0453591199628031	0.440495092507007
MRPL41	chr9:137493691:C:T	IAV	CD8T	-0.0210469091246022	0.0404449688429448	0.446861809802844
MRPL41	chr9:137493691:C:T	IAV	monocyte	-0.0031351959257915	0.0448076588789962	0.601526440741374
MRPL41	chr9:137493691:C:T	IAV	B	-0.00677974121726404	0.0406931256029421	0.562774088584567
MRPL41	chr9:137493691:C:T	IAV	CD4T	-0.0303205211458645	0.0542547935584656	0.437645486792936
MRPL41	chr9:137493691:C:T	LPS	NK	-0.0261902108937173	0.0484617770545524	0.437115790923827
MRPL41	chr9:137493691:C:T	LPS	CD8T	-0.0347477910606509	0.0521421240626864	0.391458375617733
MRPL41	chr9:137493691:C:T	LPS	monocyte	0.0045217463987065	0.0554035739898304	0.606771647658513
MRPL41	chr9:137493691:C:T	LPS	B	-0.015034465407814	0.0473965188410094	0.514492828028308
MRPL41	chr9:137493691:C:T	LPS	CD4T	-0.0378288027657603	0.0617202786190004	0.415484743881462
MRPL41	chr9:137493691:C:T	Tcruzi	NK	-0.0242473369175292	0.0483184317361597	0.452766934993806
MRPL41	chr9:137493691:C:T	Tcruzi	CD8T	-0.0452543040968158	0.0630489337486625	0.373538297209923
MRPL41	chr9:137493691:C:T	Tcruzi	monocyte	-0.0020713881072242	0.0509645377417379	0.604497972246468
MRPL41	chr9:137493691:C:T	Tcruzi	B	-0.0112096016856244	0.0444918039646399	0.536543018940886
MRPL41	chr9:137493691:C:T	Tcruzi	CD4T	-0.041392629243087	0.064221144851622	0.407059689415373
MRPL41	chr9:137498762:G:A	NI	NK	-0.0814181840130574	0.114138959589452	0.307810905934127
MRPL41	chr9:137498762:G:A	NI	CD8T	-0.0860716953402026	0.119367041518318	0.312951082412851
MRPL41	chr9:137498762:G:A	NI	monocyte	-0.103705903916672	0.140696686304407	0.291111552369415
MRPL41	chr9:137498762:G:A	NI	B	-0.0738624492809722	0.113699887509441	0.336518066492476
MRPL41	chr9:137498762:G:A	NI	CD4T	-0.0946540923660368	0.136735737168942	0.321907018347486
MRPL41	chr9:137498762:G:A	IAV	NK	-0.0711027598891925	0.103983436949226	0.318307271685201
MRPL41	chr9:137498762:G:A	IAV	CD8T	-0.0644894773001019	0.0966580882985562	0.32301650720993
MRPL41	chr9:137498762:G:A	IAV	monocyte	-0.090538538664648	0.123603324029467	0.301356619744493
MRPL41	chr9:137498762:G:A	IAV	B	-0.0737461273264772	0.107218714516337	0.316605893403085
MRPL41	chr9:137498762:G:A	IAV	CD4T	-0.085231085795386	0.121059186813149	0.320105038067066
MRPL41	chr9:137498762:G:A	LPS	NK	-0.0821628964445746	0.11430758891631	0.302865232022464
MRPL41	chr9:137498762:G:A	LPS	CD8T	-0.0779417715742323	0.108095226127835	0.305318043366771
MRPL41	chr9:137498762:G:A	LPS	monocyte	-0.122326953234158	0.1571950791043	0.27002365152326
MRPL41	chr9:137498762:G:A	LPS	B	-0.0825916416258625	0.118737811323369	0.31435966505376
MRPL41	chr9:137498762:G:A	LPS	CD4T	-0.0942214749444312	0.131622175497729	0.314122733159271
MRPL41	chr9:137498762:G:A	Tcruzi	NK	-0.0786274684486334	0.113286964106502	0.316224202891679
MRPL41	chr9:137498762:G:A	Tcruzi	CD8T	-0.0784413607150654	0.112770492748131	0.321118510357717
MRPL41	chr9:137498762:G:A	Tcruzi	monocyte	-0.101029852820209	0.136841075249515	0.301090701912984
MRPL41	chr9:137498762:G:A	Tcruzi	B	-0.0726476081362282	0.11011663277999	0.330643330487134
MRPL41	chr9:137498762:G:A	Tcruzi	CD4T	-0.0877634509816531	0.128578993860818	0.32931104275198
MRPL41	chr9:137528011:G:A	NI	NK	0.0701780039465269	0.0666963450208454	0.164477662036515
MRPL41	chr9:137528011:G:A	NI	CD8T	0.107474276785998	0.0779371975899576	0.102160266273162
MRPL41	chr9:137528011:G:A	NI	monocyte	0.0014848154756728	0.070303616592357	0.50581654463866
MRPL41	chr9:137528011:G:A	NI	B	0.0694042544341645	0.0698849952909676	0.181613717536419
MRPL41	chr9:137528011:G:A	NI	CD4T	0.0870620874437776	0.0781412485378775	0.157758875098944
MRPL41	chr9:137528011:G:A	IAV	NK	0.0718648680000289	0.0656457669759906	0.1504648769787
MRPL41	chr9:137528011:G:A	IAV	CD8T	0.0563781929198405	0.0576703360233569	0.17894110715391
MRPL41	chr9:137528011:G:A	IAV	monocyte	-0.0554983234166198	0.0871555207445014	0.305392697302863
MRPL41	chr9:137528011:G:A	IAV	B	0.0465341459816816	0.0605361232278377	0.240053020936199
MRPL41	chr9:137528011:G:A	IAV	CD4T	0.0470593426735899	0.0672724204833254	0.257492582321665
MRPL41	chr9:137528011:G:A	LPS	NK	0.104689008189173	0.0820076013849358	0.102907223008338
MRPL41	chr9:137528011:G:A	LPS	CD8T	0.0832213315804672	0.0656838851768199	0.117072798970166
MRPL41	chr9:137528011:G:A	LPS	monocyte	0.0557664406275614	0.0812907061932528	0.272233365130362
MRPL41	chr9:137528011:G:A	LPS	B	0.0864979734392913	0.0755641063677228	0.138440689558916
MRPL41	chr9:137528011:G:A	LPS	CD4T	0.079810611364579	0.0723381373610986	0.158683306002454
MRPL41	chr9:137528011:G:A	Tcruzi	NK	0.0679845092230732	0.0680532444297087	0.176501936688604
MRPL41	chr9:137528011:G:A	Tcruzi	CD8T	0.0931199451313728	0.0704711163116907	0.114005922754719
MRPL41	chr9:137528011:G:A	Tcruzi	monocyte	-0.00873538791826549	0.0692367690691603	0.501396563450291
MRPL41	chr9:137528011:G:A	Tcruzi	B	0.0855827741121819	0.0739847598828544	0.13741665277661
MRPL41	chr9:137528011:G:A	Tcruzi	CD4T	0.112201428520305	0.0828647482755495	0.108680304887036
MRPL41	chr9:137545823:T:C	NI	NK	-0.0684475101634142	0.0946643298552227	0.277338529947826
MRPL41	chr9:137545823:T:C	NI	CD8T	-0.0357393158502311	0.088256742402293	0.395425713298822
MRPL41	chr9:137545823:T:C	NI	monocyte	0.121990264636567	0.112698192072829	0.160344340098773
MRPL41	chr9:137545823:T:C	NI	B	0.0969183766791783	0.105642782920048	0.206004028236464
MRPL41	chr9:137545823:T:C	NI	CD4T	0.0315132489411466	0.102720504123175	0.422292874307486
MRPL41	chr9:137545823:T:C	IAV	NK	-0.0649134357341787	0.0899792930757241	0.277478526916032
MRPL41	chr9:137545823:T:C	IAV	CD8T	-0.0356995101656455	0.0738995105201245	0.363938816700558
MRPL41	chr9:137545823:T:C	IAV	monocyte	0.123228120978184	0.109351554588	0.146678173905936
MRPL41	chr9:137545823:T:C	IAV	B	0.0723264050891945	0.0874724457940019	0.234050860763013
MRPL41	chr9:137545823:T:C	IAV	CD4T	0.00316903988833251	0.0868521574551176	0.515830839893365
MRPL41	chr9:137545823:T:C	LPS	NK	-0.071697850117612	0.0973635449374397	0.271642935057945
MRPL41	chr9:137545823:T:C	LPS	CD8T	-0.0385657035848521	0.0803623451476387	0.367152660873488
MRPL41	chr9:137545823:T:C	LPS	monocyte	0.12302811410018	0.116215686323421	0.166242069202938
MRPL41	chr9:137545823:T:C	LPS	B	0.0995209831579042	0.10629303497048	0.198582585186621
MRPL41	chr9:137545823:T:C	LPS	CD4T	-0.00180612376929338	0.0938177972391549	0.533252583136106
MRPL41	chr9:137545823:T:C	Tcruzi	NK	-0.0871571575864217	0.107731137616257	0.243596422091698
MRPL41	chr9:137545823:T:C	Tcruzi	CD8T	-0.0376365711273285	0.0858986559183323	0.383296622729908
MRPL41	chr9:137545823:T:C	Tcruzi	monocyte	0.144016614229857	0.121254444346697	0.137283338161663
MRPL41	chr9:137545823:T:C	Tcruzi	B	0.0817813109806354	0.0951341067587206	0.224623708475127
MRPL41	chr9:137545823:T:C	Tcruzi	CD4T	0.00849963544706642	0.0940511207255184	0.498259331520945
MRPL41	chr9:137546754:A:G	NI	NK	0.144834827525493	0.0837908322939541	0.0341223245606405
MRPL41	chr9:137546754:A:G	NI	CD8T	-0.0876444800792126	0.0732824188986289	0.113354075921599
MRPL41	chr9:137546754:A:G	NI	monocyte	0.0487192408101179	0.0779142751586512	0.26428323077986
MRPL41	chr9:137546754:A:G	NI	B	-0.182762088202546	0.0801165633950235	0.00854163624228699
MRPL41	chr9:137546754:A:G	NI	CD4T	-0.276240797250819	0.0849923401615082	0.000354708120843483
MRPL41	chr9:137546754:A:G	IAV	NK	0.108390398732447	0.0756828904145226	0.0692555592138371
MRPL41	chr9:137546754:A:G	IAV	CD8T	-0.0172946852637139	0.0686802156443624	0.396059761575384
MRPL41	chr9:137546754:A:G	IAV	monocyte	0.0642863096514828	0.0751003520404383	0.193454000566494
MRPL41	chr9:137546754:A:G	IAV	B	-0.131665642244128	0.0718538004170521	0.029711145430351
MRPL41	chr9:137546754:A:G	IAV	CD4T	-0.230214035493356	0.0775180706985371	0.00092024916066813
MRPL41	chr9:137546754:A:G	LPS	NK	0.106545880855786	0.0788491266207988	0.0827551278086875
MRPL41	chr9:137546754:A:G	LPS	CD8T	-0.0431938026997416	0.0683417913781045	0.258658082588673
MRPL41	chr9:137546754:A:G	LPS	monocyte	0.106370720819467	0.0829918997928957	0.0976855018375305
MRPL41	chr9:137546754:A:G	LPS	B	-0.138358429851552	0.0767816986472113	0.034110362495626
MRPL41	chr9:137546754:A:G	LPS	CD4T	-0.288294505070698	0.0825300962541044	9.64850270972484e-05
MRPL41	chr9:137546754:A:G	Tcruzi	NK	0.110530800223006	0.0824293041220563	0.0842930655458694
MRPL41	chr9:137546754:A:G	Tcruzi	CD8T	-0.0835930363654175	0.0712482702344536	0.117564494826138
MRPL41	chr9:137546754:A:G	Tcruzi	monocyte	0.120841359964629	0.0787239049833278	0.0589661671079665
MRPL41	chr9:137546754:A:G	Tcruzi	B	-0.132917622909157	0.0748079156388004	0.035802050863209
MRPL41	chr9:137546754:A:G	Tcruzi	CD4T	-0.222763965296123	0.0775697513795183	0.00194822642148995
MRPL41	chr9:137635888:A:G	NI	NK	0.0968637646820721	0.0435829510922053	0.00935383939712866
MRPL41	chr9:137635888:A:G	NI	CD8T	0.140552132675633	0.0460460306796512	0.000675847757366264
MRPL41	chr9:137635888:A:G	NI	monocyte	0.0118790733872327	0.0475300159272893	0.388287769816084
MRPL41	chr9:137635888:A:G	NI	B	0.0750589455916989	0.0459455608114866	0.0420340303169169
MRPL41	chr9:137635888:A:G	NI	CD4T	0.154533762191318	0.0509693694813766	0.000923052134855701
MRPL41	chr9:137635888:A:G	IAV	NK	0.0850571023707558	0.0404988954532044	0.0135988153708799
MRPL41	chr9:137635888:A:G	IAV	CD8T	0.0742742876687956	0.0370900957053199	0.0223651846123706
MRPL41	chr9:137635888:A:G	IAV	monocyte	0.0293006117331795	0.0420076275309331	0.236396201864316
MRPL41	chr9:137635888:A:G	IAV	B	0.0163951662365922	0.0415946968083918	0.32309562872442
MRPL41	chr9:137635888:A:G	IAV	CD4T	0.120943562511294	0.0441687615124265	0.00258482282873838
MRPL41	chr9:137635888:A:G	LPS	NK	0.103022745699213	0.0442144585411221	0.00596373342797257
MRPL41	chr9:137635888:A:G	LPS	CD8T	0.119679133516643	0.0421071024144679	0.00100321961761558
MRPL41	chr9:137635888:A:G	LPS	monocyte	0.0564633206763659	0.0486310450937371	0.117314773125814
MRPL41	chr9:137635888:A:G	LPS	B	0.049071784878143	0.0434156972119821	0.124026760621848
MRPL41	chr9:137635888:A:G	LPS	CD4T	0.138112380380838	0.0467142626715984	0.00126796591604473
MRPL41	chr9:137635888:A:G	Tcruzi	NK	0.0891553555795056	0.0441863345123079	0.019445517351834
MRPL41	chr9:137635888:A:G	Tcruzi	CD8T	0.131247125464114	0.0438061109205262	0.000861018095744059
MRPL41	chr9:137635888:A:G	Tcruzi	monocyte	0.0330038625548131	0.0446978474440389	0.225914269296513
MRPL41	chr9:137635888:A:G	Tcruzi	B	0.0370808159460186	0.0424891981150032	0.182387574856229
MRPL41	chr9:137635888:A:G	Tcruzi	CD4T	0.138515085020786	0.0468792824751184	0.00148178673042472
MRPL41	chr9:137636858:A:T	NI	NK	-0.0162190920377711	0.075269694332518	0.427432370681525
MRPL41	chr9:137636858:A:T	NI	CD8T	-0.0973944289217442	0.0925045911042336	0.172473269869404
MRPL41	chr9:137636858:A:T	NI	monocyte	0.0446542475911753	0.0940065142535772	0.36400113486611
MRPL41	chr9:137636858:A:T	NI	B	-0.118773167296987	0.109119214529637	0.152328022371615
MRPL41	chr9:137636858:A:T	NI	CD4T	-0.13002833076949	0.113739898553392	0.15151953144648
MRPL41	chr9:137636858:A:T	IAV	NK	-0.0186262192927243	0.0694162241772249	0.412697119446847
MRPL41	chr9:137636858:A:T	IAV	CD8T	-0.0625234277532463	0.0723388940618945	0.217882158254685
MRPL41	chr9:137636858:A:T	IAV	monocyte	0.0606503790142543	0.0899826110850012	0.296880029911976
MRPL41	chr9:137636858:A:T	IAV	B	-0.0562480934245602	0.0751607125209496	0.256322845977999
MRPL41	chr9:137636858:A:T	IAV	CD4T	-0.0960880010608321	0.0927579013422242	0.178765625078083
MRPL41	chr9:137636858:A:T	LPS	NK	-0.0224841823656048	0.0746133652514518	0.399105718525135
MRPL41	chr9:137636858:A:T	LPS	CD8T	-0.0701075154885114	0.0767615731384761	0.2077108968131
MRPL41	chr9:137636858:A:T	LPS	monocyte	0.0634411934025559	0.100798296508437	0.31059943357469
MRPL41	chr9:137636858:A:T	LPS	B	-0.101510827233587	0.0989168185003059	0.171566159081583
MRPL41	chr9:137636858:A:T	LPS	CD4T	-0.133858434287227	0.112870819161418	0.140404927916958
MRPL41	chr9:137636858:A:T	Tcruzi	NK	-0.0277059691609882	0.0772333322835586	0.3818972468889
MRPL41	chr9:137636858:A:T	Tcruzi	CD8T	-0.102797341987544	0.094014656822054	0.159014889285266
MRPL41	chr9:137636858:A:T	Tcruzi	monocyte	0.0606207880823805	0.0976470747268996	0.316627400353879
MRPL41	chr9:137636858:A:T	Tcruzi	B	-0.0918784824838879	0.092462457076562	0.181826693770196
MRPL41	chr9:137636858:A:T	Tcruzi	CD4T	-0.138591083413314	0.115438443999684	0.137974913071188
MRPL42	chr12:93414158:C:T	NI	NK	0.260331502878618	0.0664847451390751	8.05259242029351e-05
MRPL42	chr12:93414158:C:T	NI	CD8T	0.52498300560095	0.0647046713419268	2.12839025515856e-14
MRPL42	chr12:93414158:C:T	NI	monocyte	0.658575974173833	0.0679555371404953	1.19816823689171e-21
MRPL42	chr12:93414158:C:T	NI	B	0.470074585466259	0.0675242700192846	1.62663207040555e-11
MRPL42	chr12:93414158:C:T	NI	CD4T	0.74083083266833	0.0653240259529279	2.71808994216679e-27
MRPL42	chr12:93414158:C:T	IAV	NK	0.294937634347289	0.0640844304145391	3.69163964329415e-06
MRPL42	chr12:93414158:C:T	IAV	CD8T	0.357554476385766	0.0658009401130721	8.40306511589995e-08
MRPL42	chr12:93414158:C:T	IAV	monocyte	0.592252097267171	0.0663436291459529	7.66207373619561e-20
MRPL42	chr12:93414158:C:T	IAV	B	0.421411476484216	0.0635771721845806	6.52308722186584e-11
MRPL42	chr12:93414158:C:T	IAV	CD4T	0.675024250577666	0.0584268556357282	1.46516632406537e-29
MRPL42	chr12:93414158:C:T	LPS	NK	0.254466974223877	0.0676474601768138	0.00017596629435225
MRPL42	chr12:93414158:C:T	LPS	CD8T	0.477814938157	0.0643245260418761	3.08628684907394e-13
MRPL42	chr12:93414158:C:T	LPS	monocyte	0.663734441173145	0.0693107828793041	5.7108879554715e-22
MRPL42	chr12:93414158:C:T	LPS	B	0.452820833294363	0.0650573678538442	3.12070914671115e-11
MRPL42	chr12:93414158:C:T	LPS	CD4T	0.725567237171818	0.0588839825053705	1.53667046933713e-32
MRPL42	chr12:93414158:C:T	Tcruzi	NK	0.304009347363182	0.0709074256759769	1.62817082687082e-05
MRPL42	chr12:93414158:C:T	Tcruzi	CD8T	0.50989134050971	0.0639156756309675	5.41601813457589e-14
MRPL42	chr12:93414158:C:T	Tcruzi	monocyte	0.604222897097773	0.0683628695982095	1.97628365562001e-17
MRPL42	chr12:93414158:C:T	Tcruzi	B	0.537472829989791	0.0679923055908681	2.86681422232804e-16
MRPL42	chr12:93414158:C:T	Tcruzi	CD4T	0.735523297405772	0.0630663445575188	2.96995919809276e-29
MRPL42	chr12:93530239:C:T	NI	NK	-0.0521488881697175	0.0528661534880834	0.154786600358873
MRPL42	chr12:93530239:C:T	NI	CD8T	-0.130301799282728	0.053669372939169	0.00712410386249385
MRPL42	chr12:93530239:C:T	NI	monocyte	-0.00301611324087495	0.0631360770044836	0.474067507734656
MRPL42	chr12:93530239:C:T	NI	B	-0.153603441169166	0.061217474902396	0.00281325064479754
MRPL42	chr12:93530239:C:T	NI	CD4T	-0.199057528977029	0.0626459369909562	0.000515879541922559
MRPL42	chr12:93530239:C:T	IAV	NK	-0.0664067402963721	0.0495688070129174	0.0847473680678419
MRPL42	chr12:93530239:C:T	IAV	CD8T	-0.0756819411069597	0.0470775493109078	0.0502438635133415
MRPL42	chr12:93530239:C:T	IAV	monocyte	0.00663991337182032	0.0557098308012131	0.459430383039782
MRPL42	chr12:93530239:C:T	IAV	B	-0.0940647076071321	0.0505865994801471	0.0294394308038047
MRPL42	chr12:93530239:C:T	IAV	CD4T	-0.20173256251477	0.0603230999872615	0.000111557296623377
MRPL42	chr12:93530239:C:T	LPS	NK	-0.0658314073339193	0.0519666985718165	0.0988366314329098
MRPL42	chr12:93530239:C:T	LPS	CD8T	-0.0817669103231151	0.0493462130994778	0.0511451234006067
MRPL42	chr12:93530239:C:T	LPS	monocyte	0.0417875410777657	0.0676870372810656	0.274346285949515
MRPL42	chr12:93530239:C:T	LPS	B	-0.158728063497979	0.0607547367776784	0.00173512227749539
MRPL42	chr12:93530239:C:T	LPS	CD4T	-0.196364606677575	0.0588330315099515	0.000243863842451342
MRPL42	chr12:93530239:C:T	Tcruzi	NK	-0.0822207396160622	0.0546556167528302	0.0603824808196474
MRPL42	chr12:93530239:C:T	Tcruzi	CD8T	-0.127339709729818	0.0520795773592933	0.0064581440589726
MRPL42	chr12:93530239:C:T	Tcruzi	monocyte	0.00410037509014417	0.0614570721698468	0.479505946233678
MRPL42	chr12:93530239:C:T	Tcruzi	B	-0.124491067699132	0.0550923468822234	0.00913325841473489
MRPL42	chr12:93530239:C:T	Tcruzi	CD4T	-0.18931257620926	0.0587486332320871	0.000449399300796571
MRPL42	chr12:93562984:T:A	NI	NK	-0.0972762900858156	0.0546961856769271	0.0399381291550969
MRPL42	chr12:93562984:T:A	NI	CD8T	-0.147253733143339	0.0547937031684708	0.00566430351689318
MRPL42	chr12:93562984:T:A	NI	monocyte	-0.124944413543844	0.0640323007406267	0.0253269733808577
MRPL42	chr12:93562984:T:A	NI	B	-0.133325482843367	0.0583022777876571	0.0116357520122919
MRPL42	chr12:93562984:T:A	NI	CD4T	-0.237199718785985	0.0632965045782196	5.80188396902548e-05
MRPL42	chr12:93562984:T:A	IAV	NK	-0.159516940025632	0.0592735466402006	0.000835735032758245
MRPL42	chr12:93562984:T:A	IAV	CD8T	-0.0928417614116859	0.0499812081870341	0.0345429397984235
MRPL42	chr12:93562984:T:A	IAV	monocyte	-0.0905127537780309	0.0574504286628901	0.0568914315367424
MRPL42	chr12:93562984:T:A	IAV	B	-0.110505261306696	0.0528037622910193	0.0186763470041964
MRPL42	chr12:93562984:T:A	IAV	CD4T	-0.21514720510338	0.0563816593464779	2.84917783214267e-05
MRPL42	chr12:93562984:T:A	LPS	NK	-0.115700474390572	0.0540584699738457	0.0176231310612274
MRPL42	chr12:93562984:T:A	LPS	CD8T	-0.135055882118984	0.0508077418065984	0.00497449824966345
MRPL42	chr12:93562984:T:A	LPS	monocyte	-0.169420603120608	0.0694207158197175	0.00446392310397459
MRPL42	chr12:93562984:T:A	LPS	B	-0.17442932671166	0.0605423768416182	0.000866847033086038
MRPL42	chr12:93562984:T:A	LPS	CD4T	-0.237172362242718	0.0596364412047138	1.35089263816335e-05
MRPL42	chr12:93562984:T:A	Tcruzi	NK	-0.135648623082364	0.0578093504114081	0.00740942467335082
MRPL42	chr12:93562984:T:A	Tcruzi	CD8T	-0.150604009500993	0.0529813567731499	0.00320642949291505
MRPL42	chr12:93562984:T:A	Tcruzi	monocyte	-0.110973761245141	0.0626947219581032	0.0389041104050032
MRPL42	chr12:93562984:T:A	Tcruzi	B	-0.144774272991521	0.0566377315581748	0.00425230079990635
MRPL42	chr12:93562984:T:A	Tcruzi	CD4T	-0.240357390424949	0.0614734065733312	1.3314934918629e-05
MRPL43	chr10:100883462:C:G	NI	NK	-0.148695481536304	0.0644384148010167	0.00736650331012323
MRPL43	chr10:100883462:C:G	NI	CD8T	-0.14483939813924	0.0618552952066953	0.010815154371717
MRPL43	chr10:100883462:C:G	NI	monocyte	-0.268404270846836	0.0754994698165237	0.00012285891850583
MRPL43	chr10:100883462:C:G	NI	B	-0.209393725969786	0.0695249246799429	0.000761408074764658
MRPL43	chr10:100883462:C:G	NI	CD4T	-0.258419753235821	0.0739235202320326	0.00010993251610425
MRPL43	chr10:100883462:C:G	IAV	NK	-0.120454616954341	0.0592790189712279	0.0185828914830479
MRPL43	chr10:100883462:C:G	IAV	CD8T	-0.0586862466296481	0.0586615840520081	0.151832823007863
MRPL43	chr10:100883462:C:G	IAV	monocyte	-0.200576477609736	0.0659723513758629	0.000979949459293583
MRPL43	chr10:100883462:C:G	IAV	B	-0.156523964048263	0.0616873585561513	0.00505351862510817
MRPL43	chr10:100883462:C:G	IAV	CD4T	-0.177349828605934	0.0623808237317904	0.00279139905338066
MRPL43	chr10:100883462:C:G	LPS	NK	-0.114671503780931	0.062215657767403	0.0326312807522708
MRPL43	chr10:100883462:C:G	LPS	CD8T	-0.0839868175222712	0.0605459165219767	0.0849704812640655
MRPL43	chr10:100883462:C:G	LPS	monocyte	-0.227882436293057	0.070324303574521	0.000539877958111501
MRPL43	chr10:100883462:C:G	LPS	B	-0.175492829457643	0.0661758966485501	0.00438060165804455
MRPL43	chr10:100883462:C:G	LPS	CD4T	-0.243902345492006	0.0685269394048237	9.21553254729091e-05
MRPL43	chr10:100883462:C:G	Tcruzi	NK	-0.113269820135474	0.0645066307667099	0.039058269236248
MRPL43	chr10:100883462:C:G	Tcruzi	CD8T	-0.11687834735562	0.0611201126549565	0.0317523168878442
MRPL43	chr10:100883462:C:G	Tcruzi	monocyte	-0.302718229285882	0.0788120698155034	7.05815913670804e-06
MRPL43	chr10:100883462:C:G	Tcruzi	B	-0.205043577127889	0.0666259649384456	0.000538435006066762
MRPL43	chr10:100883462:C:G	Tcruzi	CD4T	-0.205716969888163	0.0669971242910419	0.00132286563109874
MRPL43	chr10:100886585:G:T	NI	NK	0.151026770959492	0.0628293240781	0.00963343665831124
MRPL43	chr10:100886585:G:T	NI	CD8T	0.335304749349227	0.0609682467305254	1.38889470578333e-07
MRPL43	chr10:100886585:G:T	NI	monocyte	0.596342094527196	0.0651736151616293	3.67717964017027e-21
MRPL43	chr10:100886585:G:T	NI	B	0.466417279895594	0.0638099718357888	2.00892184124738e-13
MRPL43	chr10:100886585:G:T	NI	CD4T	0.62629183163786	0.0634369665080341	8.37569368921958e-22
MRPL43	chr10:100886585:G:T	IAV	NK	0.232424024577402	0.0595154044484618	4.96938068754705e-05
MRPL43	chr10:100886585:G:T	IAV	CD8T	0.210822779549862	0.060560346126908	0.0004076132430511
MRPL43	chr10:100886585:G:T	IAV	monocyte	0.404602864395885	0.060150688551176	1.51013574328127e-11
MRPL43	chr10:100886585:G:T	IAV	B	0.299644400625861	0.0610424665357866	2.16969378286801e-06
MRPL43	chr10:100886585:G:T	IAV	CD4T	0.515461029618971	0.0574599939925436	1.48280238922273e-17
MRPL43	chr10:100886585:G:T	LPS	NK	0.283254574780154	0.0634849511161323	3.37627558187876e-06
MRPL43	chr10:100886585:G:T	LPS	CD8T	0.301152445179589	0.0595294166614173	8.45632400244542e-07
MRPL43	chr10:100886585:G:T	LPS	monocyte	0.401472720869294	0.0599566855834549	2.83967140093522e-11
MRPL43	chr10:100886585:G:T	LPS	B	0.462243757492206	0.0629497540957123	3.75579140503211e-13
MRPL43	chr10:100886585:G:T	LPS	CD4T	0.658721591716383	0.0593828762554723	2.72348241993603e-29
MRPL43	chr10:100886585:G:T	Tcruzi	NK	0.169904167326242	0.0663230541784495	0.00650241266313894
MRPL43	chr10:100886585:G:T	Tcruzi	CD8T	0.334970229226796	0.0592799296410625	5.5399341574236e-08
MRPL43	chr10:100886585:G:T	Tcruzi	monocyte	0.476012977356321	0.0617612342339122	5.3595339987866e-14
MRPL43	chr10:100886585:G:T	Tcruzi	B	0.428682223921785	0.0614197601289483	7.35520611005256e-12
MRPL43	chr10:100886585:G:T	Tcruzi	CD4T	0.589703938830788	0.0610323982838607	2.20666382930967e-20
MRPL43	chr10:100901879:T:C	NI	NK	-0.179803815898831	0.143280864435036	0.104765894713422
MRPL43	chr10:100901879:T:C	NI	CD8T	-0.189338316336475	0.145508398666494	0.105176935975812
MRPL43	chr10:100901879:T:C	NI	monocyte	-0.226135398555663	0.173282757917849	0.096936709513867
MRPL43	chr10:100901879:T:C	NI	B	-0.194862162770623	0.154756121971682	0.105393125609587
MRPL43	chr10:100901879:T:C	NI	CD4T	-0.178552088785351	0.157185237629812	0.142981661335581
MRPL43	chr10:100901879:T:C	IAV	NK	-0.186777059163357	0.143818616582297	0.0920820354575658
MRPL43	chr10:100901879:T:C	IAV	CD8T	-0.162624287996365	0.131827999558015	0.102038139618644
MRPL43	chr10:100901879:T:C	IAV	monocyte	-0.18127940249744	0.146875625299751	0.112646386433612
MRPL43	chr10:100901879:T:C	IAV	B	-0.152777849397343	0.13494233555116	0.128234297789027
MRPL43	chr10:100901879:T:C	IAV	CD4T	-0.189372119681046	0.146431742343337	0.108230546856159
MRPL43	chr10:100901879:T:C	LPS	NK	-0.19452367741414	0.147855532390821	0.0921875111799103
MRPL43	chr10:100901879:T:C	LPS	CD8T	-0.173485831995055	0.135260405669684	0.101510106251274
MRPL43	chr10:100901879:T:C	LPS	monocyte	-0.203286522301967	0.162113560107366	0.111274257981152
MRPL43	chr10:100901879:T:C	LPS	B	-0.20804396473067	0.159127344297167	0.0939085881731981
MRPL43	chr10:100901879:T:C	LPS	CD4T	-0.212835204296997	0.159318516856817	0.100984439480378
MRPL43	chr10:100901879:T:C	Tcruzi	NK	-0.204103903541235	0.154920391044663	0.0909597474631853
MRPL43	chr10:100901879:T:C	Tcruzi	CD8T	-0.176065240240682	0.13950578339076	0.111300771087044
MRPL43	chr10:100901879:T:C	Tcruzi	monocyte	-0.220403442139718	0.16847378114073	0.0997088979988321
MRPL43	chr10:100901879:T:C	Tcruzi	B	-0.171322125505022	0.14259421047731	0.117742167031489
MRPL43	chr10:100901879:T:C	Tcruzi	CD4T	-0.193685999346536	0.153750491178598	0.11757818428305
MRPL43	chr10:100994442:C:G	NI	NK	-0.0553997808375563	0.0704644044081265	0.203619026240319
MRPL43	chr10:100994442:C:G	NI	CD8T	-0.144107986963907	0.0756202365107989	0.0252110331038636
MRPL43	chr10:100994442:C:G	NI	monocyte	0.0751463404360323	0.092249475201211	0.212024007261849
MRPL43	chr10:100994442:C:G	NI	B	-0.136841717122909	0.083843080741983	0.0394147184893761
MRPL43	chr10:100994442:C:G	NI	CD4T	-0.233797062904606	0.0984807302861703	0.0080620266232232
MRPL43	chr10:100994442:C:G	IAV	NK	-0.061894877742497	0.0657551766110021	0.163576464661706
MRPL43	chr10:100994442:C:G	IAV	CD8T	-0.0924350349541402	0.0630714294926329	0.0615600888616594
MRPL43	chr10:100994442:C:G	IAV	monocyte	0.0204702649088602	0.0731240214123752	0.393968011987744
MRPL43	chr10:100994442:C:G	IAV	B	-0.0749467204968585	0.0685825572179854	0.12828396220956
MRPL43	chr10:100994442:C:G	IAV	CD4T	-0.202066388184389	0.0867941389109358	0.00842438497467823
MRPL43	chr10:100994442:C:G	LPS	NK	-0.100527102762302	0.0734518555089061	0.0743659674536256
MRPL43	chr10:100994442:C:G	LPS	CD8T	-0.120773144196968	0.0684687548655066	0.0327105616491098
MRPL43	chr10:100994442:C:G	LPS	monocyte	0.0300827547078108	0.0828427253515527	0.364118133965194
MRPL43	chr10:100994442:C:G	LPS	B	-0.121172292846829	0.0794381153963125	0.0538857973496311
MRPL43	chr10:100994442:C:G	LPS	CD4T	-0.218406060673385	0.0917815744060978	0.00812036799686966
MRPL43	chr10:100994442:C:G	Tcruzi	NK	-0.0691597437906702	0.0730792378181408	0.162429452020152
MRPL43	chr10:100994442:C:G	Tcruzi	CD8T	-0.12702486706387	0.0717678472690204	0.036000898578644
MRPL43	chr10:100994442:C:G	Tcruzi	monocyte	0.101710891348597	0.0951168734707002	0.139296406159912
MRPL43	chr10:100994442:C:G	Tcruzi	B	-0.106686361877254	0.0752216571170478	0.0689943491928609
MRPL43	chr10:100994442:C:G	Tcruzi	CD4T	-0.200946824625011	0.0879578739805552	0.0108034015051096
MRPL44	chr2:223885447:T:G	NI	NK	0.029603360310996	0.0574399547666309	0.304896853281871
MRPL44	chr2:223885447:T:G	NI	CD8T	-0.0140643826974918	0.0576139010267188	0.404784241846739
MRPL44	chr2:223885447:T:G	NI	monocyte	0.179931263678187	0.0746769605366018	0.00618941693217008
MRPL44	chr2:223885447:T:G	NI	B	-0.0992612201062682	0.062643928113033	0.0490233848688571
MRPL44	chr2:223885447:T:G	NI	CD4T	-0.0116525041463781	0.0640178285998445	0.425881304004439
MRPL44	chr2:223885447:T:G	IAV	NK	0.0418512225365172	0.0559650450098666	0.226741343184217
MRPL44	chr2:223885447:T:G	IAV	CD8T	-0.017610231378894	0.0516326527895086	0.372531280337427
MRPL44	chr2:223885447:T:G	IAV	monocyte	0.132644277032779	0.0614750436010687	0.0130691498959379
MRPL44	chr2:223885447:T:G	IAV	B	-0.048730643937211	0.0510540323540461	0.166087805108859
MRPL44	chr2:223885447:T:G	IAV	CD4T	0.0268864545294474	0.057755275071027	0.328645681228919
MRPL44	chr2:223885447:T:G	LPS	NK	0.0206547576706125	0.0572712849786012	0.358756618021761
MRPL44	chr2:223885447:T:G	LPS	CD8T	-0.0332565321479672	0.055017522257088	0.276404998651579
MRPL44	chr2:223885447:T:G	LPS	monocyte	0.171536971163018	0.0738239913115811	0.00800638261198218
MRPL44	chr2:223885447:T:G	LPS	B	-0.106770609979094	0.0593663135773533	0.0299056932870512
MRPL44	chr2:223885447:T:G	LPS	CD4T	-0.0343440096053275	0.0596817767880951	0.285234449070019
MRPL44	chr2:223885447:T:G	Tcruzi	NK	0.053391844633309	0.0624639072997897	0.194680329007866
MRPL44	chr2:223885447:T:G	Tcruzi	CD8T	-0.0222131941113518	0.0555374034346755	0.347399816513424
MRPL44	chr2:223885447:T:G	Tcruzi	monocyte	0.191257502327571	0.0760724960855897	0.00464275883895966
MRPL44	chr2:223885447:T:G	Tcruzi	B	-0.0898257633266597	0.0589300562903426	0.0562034693674296
MRPL44	chr2:223885447:T:G	Tcruzi	CD4T	-0.0279983454716277	0.061107961333429	0.324786987273646
MRPL44	chr2:223887956:G:C	NI	NK	-0.0175925201291822	0.0342026375298191	0.437457032308628
MRPL44	chr2:223887956:G:C	NI	CD8T	-0.0220000052289825	0.0366042919288565	0.409136954885263
MRPL44	chr2:223887956:G:C	NI	monocyte	-0.0267473402651741	0.0446581356847881	0.390570567077603
MRPL44	chr2:223887956:G:C	NI	B	0.0192963483386396	0.0401853351028206	0.470714930135329
MRPL44	chr2:223887956:G:C	NI	CD4T	-0.046308709480098	0.0529907994752643	0.306937704468739
MRPL44	chr2:223887956:G:C	IAV	NK	-0.0176630931405146	0.0326816589356698	0.428114089845794
MRPL44	chr2:223887956:G:C	IAV	CD8T	-0.0107516236014282	0.0283559864311268	0.476054340438815
MRPL44	chr2:223887956:G:C	IAV	monocyte	-0.0231888001818937	0.0376507398876655	0.404923126426831
MRPL44	chr2:223887956:G:C	IAV	B	0.00918555367874587	0.030835035981013	0.534197180728279
MRPL44	chr2:223887956:G:C	IAV	CD4T	-0.0317317666872492	0.0410291212987836	0.354082155610412
MRPL44	chr2:223887956:G:C	LPS	NK	-0.0227236551623356	0.0364762903452624	0.396748129978194
MRPL44	chr2:223887956:G:C	LPS	CD8T	-0.0102634391506344	0.0307890639281341	0.484419133751981
MRPL44	chr2:223887956:G:C	LPS	monocyte	-0.0381733301408332	0.0502991288175212	0.340207371067986
MRPL44	chr2:223887956:G:C	LPS	B	0.0093601500179784	0.0335621923355887	0.536829695192436
MRPL44	chr2:223887956:G:C	LPS	CD4T	-0.0325076993738758	0.043023192147015	0.357520115937914
MRPL44	chr2:223887956:G:C	Tcruzi	NK	-0.0194045744770808	0.0358824001975222	0.427293348524838
MRPL44	chr2:223887956:G:C	Tcruzi	CD8T	-0.0156365297523902	0.0336976986976943	0.449466131214669
MRPL44	chr2:223887956:G:C	Tcruzi	monocyte	-0.0227474386963994	0.0420441888882237	0.425024228778612
MRPL44	chr2:223887956:G:C	Tcruzi	B	0.0130528264665971	0.0350798011325396	0.507928492984848
MRPL44	chr2:223887956:G:C	Tcruzi	CD4T	-0.0359879391170469	0.0457502565761937	0.349282582879337
MRPL44	chr2:223899672:G:A	NI	NK	0.0261602275718558	0.0810935402717827	0.510503510008117
MRPL44	chr2:223899672:G:A	NI	CD8T	0.00730693425523114	0.0782124519248998	0.587045659109413
MRPL44	chr2:223899672:G:A	NI	monocyte	-0.0683725552599822	0.121376775601458	0.382304191351122
MRPL44	chr2:223899672:G:A	NI	B	-0.0103211116889328	0.0745743874404159	0.56117299248016
MRPL44	chr2:223899672:G:A	NI	CD4T	-0.0115037255569415	0.0933240015759597	0.560192605814484
MRPL44	chr2:223899672:G:A	IAV	NK	0.0185352032926851	0.0710017757821323	0.532759515129056
MRPL44	chr2:223899672:G:A	IAV	CD8T	0.0102492699031813	0.0614331403784954	0.563680851770187
MRPL44	chr2:223899672:G:A	IAV	monocyte	-0.0426524826598705	0.0879996886375301	0.436995519779315
MRPL44	chr2:223899672:G:A	IAV	B	0.0036869737939564	0.0647225540673051	0.601202038093931
MRPL44	chr2:223899672:G:A	IAV	CD4T	-0.0187834998365038	0.0818948062499992	0.535022096237064
MRPL44	chr2:223899672:G:A	LPS	NK	0.0121221099153781	0.0720230311646826	0.55917348688352
MRPL44	chr2:223899672:G:A	LPS	CD8T	0.00406554858610409	0.067126619401767	0.59260976605008
MRPL44	chr2:223899672:G:A	LPS	monocyte	-0.0629710406340606	0.115914512828902	0.400798977760971
MRPL44	chr2:223899672:G:A	LPS	B	-0.00547637568112607	0.0722268728681449	0.574274912289044
MRPL44	chr2:223899672:G:A	LPS	CD4T	-0.0209211089176695	0.0899126017810145	0.529936755107693
MRPL44	chr2:223899672:G:A	Tcruzi	NK	0.0143059770282922	0.0743858907359889	0.553263585826636
MRPL44	chr2:223899672:G:A	Tcruzi	CD8T	0.00775097210785054	0.0752075108878594	0.583054067021711
MRPL44	chr2:223899672:G:A	Tcruzi	monocyte	-0.0671231966694802	0.118613679976693	0.397164189058735
MRPL44	chr2:223899672:G:A	Tcruzi	B	-0.0143190008374308	0.0717740161171539	0.54146893749199
MRPL44	chr2:223899672:G:A	Tcruzi	CD4T	-0.0181685241636612	0.0900977640351699	0.542315540883261
MRPL44	chr2:223923056:G:T	NI	NK	-0.0072573527961689	0.0423644628277635	0.432166698509873
MRPL44	chr2:223923056:G:T	NI	CD8T	-0.021482261265528	0.0430028919872329	0.311771450495774
MRPL44	chr2:223923056:G:T	NI	monocyte	-0.117589487200822	0.0544363209465807	0.0253647747820086
MRPL44	chr2:223923056:G:T	NI	B	0.0409694257160223	0.0457321900226869	0.193367614672144
MRPL44	chr2:223923056:G:T	NI	CD4T	-0.0510459345554493	0.0492340967549317	0.156471110733597
MRPL44	chr2:223923056:G:T	IAV	NK	-0.0246615717864361	0.0409192014490553	0.279313599923853
MRPL44	chr2:223923056:G:T	IAV	CD8T	-0.00889031192444238	0.0379606257120812	0.405569032701413
MRPL44	chr2:223923056:G:T	IAV	monocyte	-0.115642802838879	0.0496033322635275	0.0206655522102798
MRPL44	chr2:223923056:G:T	IAV	B	0.0295693993011857	0.0391519355221654	0.235172829422959
MRPL44	chr2:223923056:G:T	IAV	CD4T	-0.0307085626296203	0.0419270900933199	0.238019195081908
MRPL44	chr2:223923056:G:T	LPS	NK	-0.0145836770997719	0.0424125792838708	0.368048374032547
MRPL44	chr2:223923056:G:T	LPS	CD8T	-0.00878175192839344	0.0397012860602075	0.409046666951012
MRPL44	chr2:223923056:G:T	LPS	monocyte	-0.179534497986551	0.064468385172854	0.00326714782646598
MRPL44	chr2:223923056:G:T	LPS	B	0.0423498982989031	0.042544788363497	0.168018592550797
MRPL44	chr2:223923056:G:T	LPS	CD4T	-0.0352362086897355	0.0445557618028487	0.221272613877036
MRPL44	chr2:223923056:G:T	Tcruzi	NK	-0.0210904802122216	0.0441955567997688	0.322156888068925
MRPL44	chr2:223923056:G:T	Tcruzi	CD8T	-0.0302683662208639	0.0415469735374796	0.239015414133754
MRPL44	chr2:223923056:G:T	Tcruzi	monocyte	-0.114058262873213	0.0529850552082691	0.0264134831159076
MRPL44	chr2:223923056:G:T	Tcruzi	B	0.0347330681342678	0.0429570276634097	0.218827988142456
MRPL44	chr2:223923056:G:T	Tcruzi	CD4T	-0.0624827194526895	0.0488462803806357	0.103728805340991
MRPL44	chr2:223955501:T:C	NI	NK	0.00795350933494245	0.0316806044517642	0.467920230655635
MRPL44	chr2:223955501:T:C	NI	CD8T	0.0377259029983703	0.0389351744289651	0.249016497459233
MRPL44	chr2:223955501:T:C	NI	monocyte	0.0331396377084115	0.0431481661967356	0.293690195854728
MRPL44	chr2:223955501:T:C	NI	B	0.00948762704350795	0.0331484085438487	0.459229464055074
MRPL44	chr2:223955501:T:C	NI	CD4T	0.0587321294524022	0.0516266916740463	0.20449425498731
MRPL44	chr2:223955501:T:C	IAV	NK	0.00206318117507673	0.0307282409418978	0.525086935860863
MRPL44	chr2:223955501:T:C	IAV	CD8T	0.0228879097101005	0.030356507150254	0.305571568554517
MRPL44	chr2:223955501:T:C	IAV	monocyte	0.027959001448345	0.0365156921067847	0.308172334186504
MRPL44	chr2:223955501:T:C	IAV	B	0.00695860001530015	0.0286662033788978	0.474602563118118
MRPL44	chr2:223955501:T:C	IAV	CD4T	0.028724382179816	0.0358245316191643	0.295791231624656
MRPL44	chr2:223955501:T:C	LPS	NK	0.00697742784310833	0.0319385386378514	0.47238176461973
MRPL44	chr2:223955501:T:C	LPS	CD8T	0.0298823563085036	0.0336189536708255	0.264488324640018
MRPL44	chr2:223955501:T:C	LPS	monocyte	0.0413560382028444	0.046431919879295	0.258298911225475
MRPL44	chr2:223955501:T:C	LPS	B	0.0161586731106723	0.031750677880452	0.38736967240125
MRPL44	chr2:223955501:T:C	LPS	CD4T	0.0499424318355404	0.0451131504490988	0.213590726592068
MRPL44	chr2:223955501:T:C	Tcruzi	NK	0.00817072112639559	0.0329429063209017	0.46618365787572
MRPL44	chr2:223955501:T:C	Tcruzi	CD8T	0.0390397586766132	0.0388478009527488	0.236505027820341
MRPL44	chr2:223955501:T:C	Tcruzi	monocyte	0.0297102713099115	0.0411908520422967	0.318249485854752
MRPL44	chr2:223955501:T:C	Tcruzi	B	0.0123867360845087	0.0314554115706611	0.424198158917961
MRPL44	chr2:223955501:T:C	Tcruzi	CD4T	0.0661631598603829	0.0558536760878527	0.193491613998016
MRPL44	chr2:223971870:G:C	NI	NK	0.0175843172129945	0.0682110407823191	0.522643122741682
MRPL44	chr2:223971870:G:C	NI	CD8T	0.0302113346510294	0.0814027398499267	0.48913554033467
MRPL44	chr2:223971870:G:C	NI	monocyte	0.038434065561489	0.09749829324163	0.457849631919293
MRPL44	chr2:223971870:G:C	NI	B	0.0420524668576238	0.0881692727336748	0.446094322829865
MRPL44	chr2:223971870:G:C	NI	CD4T	0.0177646437218232	0.0912256928573827	0.537178827400656
MRPL44	chr2:223971870:G:C	IAV	NK	0.0205980663360324	0.0651512656059189	0.505125218078866
MRPL44	chr2:223971870:G:C	IAV	CD8T	0.0237238272866485	0.0633865209820628	0.486252197632892
MRPL44	chr2:223971870:G:C	IAV	monocyte	0.0287743067395602	0.0787670022495022	0.488547860373549
MRPL44	chr2:223971870:G:C	IAV	B	0.0182375707334475	0.0636911443439292	0.511574243614308
MRPL44	chr2:223971870:G:C	IAV	CD4T	0.00699113358561725	0.0771350332050713	0.572209293675555
MRPL44	chr2:223971870:G:C	LPS	NK	0.0321324599406314	0.0770286280844505	0.46557836739335
MRPL44	chr2:223971870:G:C	LPS	CD8T	0.0288745659383256	0.0725401094604044	0.47418523041457
MRPL44	chr2:223971870:G:C	LPS	monocyte	0.035261435843061	0.0949801749788656	0.474169538984843
MRPL44	chr2:223971870:G:C	LPS	B	0.0460241159847878	0.0905973954766162	0.428206932391121
MRPL44	chr2:223971870:G:C	LPS	CD4T	0.00634502542246661	0.0851245518286424	0.571714412973404
MRPL44	chr2:223971870:G:C	Tcruzi	NK	0.0282592960912793	0.0756727482672079	0.484996788900411
MRPL44	chr2:223971870:G:C	Tcruzi	CD8T	0.0282053324843862	0.0776728407076908	0.490282614747549
MRPL44	chr2:223971870:G:C	Tcruzi	monocyte	0.033457155969379	0.0921300761812382	0.484829144636219
MRPL44	chr2:223971870:G:C	Tcruzi	B	0.03970953473889	0.0832076808120515	0.44459118565633
MRPL44	chr2:223971870:G:C	Tcruzi	CD4T	0.0148853488011315	0.0859299175495308	0.54852831864347
MRPL44	chr2:223977278:C:G	NI	NK	-0.00844693655860621	0.0450807463075137	0.589362300777236
MRPL44	chr2:223977278:C:G	NI	CD8T	-0.00589832441801955	0.0485852425330222	0.607424884265531
MRPL44	chr2:223977278:C:G	NI	monocyte	0.0150553355571052	0.0602836025897368	0.542927443629055
MRPL44	chr2:223977278:C:G	NI	B	0.00802101438308086	0.0486643435472132	0.602029523297183
MRPL44	chr2:223977278:C:G	NI	CD4T	-0.00706913867627148	0.0585431523416484	0.600410949815196
MRPL44	chr2:223977278:C:G	IAV	NK	-0.0126767818367341	0.0444475884667346	0.56060789669413
MRPL44	chr2:223977278:C:G	IAV	CD8T	-0.00842321500033374	0.0390550646008787	0.580837037649645
MRPL44	chr2:223977278:C:G	IAV	monocyte	0.0272996797000935	0.0624225678320335	0.4981962515829
MRPL44	chr2:223977278:C:G	IAV	B	0.0103548585735287	0.043380936060256	0.579618585080677
MRPL44	chr2:223977278:C:G	IAV	CD4T	-0.0190492163041715	0.0554418993420817	0.543134553353419
MRPL44	chr2:223977278:C:G	LPS	NK	-0.0114299409882687	0.0465244303611693	0.567882701502108
MRPL44	chr2:223977278:C:G	LPS	CD8T	-0.0124553157761736	0.0450890680970708	0.558624331774914
MRPL44	chr2:223977278:C:G	LPS	monocyte	0.0238310835547733	0.0638178980452651	0.514433852133591
MRPL44	chr2:223977278:C:G	LPS	B	0.00206199949242792	0.0456551678175415	0.630043064120479
MRPL44	chr2:223977278:C:G	LPS	CD4T	-0.00972005491165123	0.0544697728940636	0.588126403410329
MRPL44	chr2:223977278:C:G	Tcruzi	NK	-0.0124671207278409	0.0482495729411221	0.566785666385494
MRPL44	chr2:223977278:C:G	Tcruzi	CD8T	-0.0111169867822431	0.0480610701208104	0.574971597395293
MRPL44	chr2:223977278:C:G	Tcruzi	monocyte	0.0133458506634943	0.0571795578288479	0.567029361658456
MRPL44	chr2:223977278:C:G	Tcruzi	B	0.00132964533322716	0.0446764943643862	0.63681762515166
MRPL44	chr2:223977278:C:G	Tcruzi	CD4T	-0.00475245240090577	0.0548594773269451	0.615683663356663
MRPL44	chr2:223992999:C:T	NI	NK	-0.0174810932285206	0.0463248502874165	0.533023696051325
MRPL44	chr2:223992999:C:T	NI	CD8T	-0.0198120919183976	0.0507018092510285	0.529163711253026
MRPL44	chr2:223992999:C:T	NI	monocyte	-0.014206943752702	0.0575261550323616	0.547714456280869
MRPL44	chr2:223992999:C:T	NI	B	0.00637570440824294	0.0473166808596457	0.62805220026443
MRPL44	chr2:223992999:C:T	NI	CD4T	-0.0230816187200384	0.0605922789465218	0.523272897478389
MRPL44	chr2:223992999:C:T	IAV	NK	-0.0115325394978261	0.0403099919364296	0.561777407726849
MRPL44	chr2:223992999:C:T	IAV	CD8T	-0.0121895199451963	0.0376819651144206	0.54962869859263
MRPL44	chr2:223992999:C:T	IAV	monocyte	-0.00116568841058771	0.045780532406483	0.63863342540171
MRPL44	chr2:223992999:C:T	IAV	B	-0.0026916664999601	0.0383128281997872	0.629714223546416
MRPL44	chr2:223992999:C:T	IAV	CD4T	-0.0174034959208607	0.049709828109092	0.542698791722878
MRPL44	chr2:223992999:C:T	LPS	NK	-0.012457566817212	0.0435659587159042	0.556738437289909
MRPL44	chr2:223992999:C:T	LPS	CD8T	-0.0135818135638505	0.0423319123854628	0.545503131519348
MRPL44	chr2:223992999:C:T	LPS	monocyte	-0.00719574884979866	0.0548648057536573	0.597792324708989
MRPL44	chr2:223992999:C:T	LPS	B	0.00111752763608625	0.0440965259236821	0.650632296185332
MRPL44	chr2:223992999:C:T	LPS	CD4T	-0.0236014113035122	0.0575354839278848	0.518720553505294
MRPL44	chr2:223992999:C:T	Tcruzi	NK	-0.0203330903569866	0.0497091310814149	0.519051606651964
MRPL44	chr2:223992999:C:T	Tcruzi	CD8T	-0.0190374967306033	0.0487945705001899	0.52671829654767
MRPL44	chr2:223992999:C:T	Tcruzi	monocyte	-0.0119090004688225	0.054576951057781	0.579803828845883
MRPL44	chr2:223992999:C:T	Tcruzi	B	-0.00054522187536733	0.042581360186795	0.642485114571428
MRPL44	chr2:223992999:C:T	Tcruzi	CD4T	-0.0238559931608117	0.0581879130057178	0.521045765958252
MRPL44	chr2:223993376:A:G	NI	NK	0.0675319226369706	0.0687846750851841	0.186890068228468
MRPL44	chr2:223993376:A:G	NI	CD8T	0.0905174961268989	0.0778957688369203	0.144667975395424
MRPL44	chr2:223993376:A:G	NI	monocyte	0.141357271441758	0.103046086969738	0.0953962134438824
MRPL44	chr2:223993376:A:G	NI	B	-0.0103477239651466	0.0640421430242027	0.497111467278351
MRPL44	chr2:223993376:A:G	NI	CD4T	0.0674562896738044	0.0771198415739741	0.223733354863176
MRPL44	chr2:223993376:A:G	IAV	NK	0.0349515852301698	0.0571316857444842	0.297489947859477
MRPL44	chr2:223993376:A:G	IAV	CD8T	0.0326130543255005	0.052549241629544	0.292502343915757
MRPL44	chr2:223993376:A:G	IAV	monocyte	0.0769315992162736	0.0703834113670567	0.16409956531367
MRPL44	chr2:223993376:A:G	IAV	B	-0.0159581069080613	0.0568255837310013	0.453171743241004
MRPL44	chr2:223993376:A:G	IAV	CD4T	0.033165045734423	0.0626801484788478	0.328516545349903
MRPL44	chr2:223993376:A:G	LPS	NK	0.0389336720044244	0.0610056569366811	0.288237587589873
MRPL44	chr2:223993376:A:G	LPS	CD8T	0.0540458130373358	0.0596054684010842	0.210743687499816
MRPL44	chr2:223993376:A:G	LPS	monocyte	0.133032028846411	0.099946835404576	0.106603533144384
MRPL44	chr2:223993376:A:G	LPS	B	-0.00923262057525803	0.0605165513872099	0.497830539179481
MRPL44	chr2:223993376:A:G	LPS	CD4T	0.037248222309556	0.0678250321212756	0.321517823902765
MRPL44	chr2:223993376:A:G	Tcruzi	NK	0.0588388784677125	0.0667527776740293	0.216434992505682
MRPL44	chr2:223993376:A:G	Tcruzi	CD8T	0.086717001453322	0.0745589710983266	0.1440809756319
MRPL44	chr2:223993376:A:G	Tcruzi	monocyte	0.118951817751203	0.0915018339401573	0.119281165719282
MRPL44	chr2:223993376:A:G	Tcruzi	B	-0.00205386857223786	0.0590433156972051	0.531009752935716
MRPL44	chr2:223993376:A:G	Tcruzi	CD4T	0.0648994147782768	0.0730911135013284	0.221343511435707
MRPL44	chr2:224006868:C:T	NI	NK	0.0312186039245672	0.0575018071341006	0.382190322436997
MRPL44	chr2:224006868:C:T	NI	CD8T	0.0501730312560071	0.0670826844271674	0.315727835014359
MRPL44	chr2:224006868:C:T	NI	monocyte	0.040547175317105	0.0750963621880319	0.371819726332828
MRPL44	chr2:224006868:C:T	NI	B	0.0289858719290155	0.059996412197124	0.401629186390861
MRPL44	chr2:224006868:C:T	NI	CD4T	0.0937579926966171	0.0987751746311318	0.2438697192498
MRPL44	chr2:224006868:C:T	IAV	NK	0.0252938283508738	0.0525030586679856	0.400895593334495
MRPL44	chr2:224006868:C:T	IAV	CD8T	0.026417848943327	0.0487896005561297	0.378611400975199
MRPL44	chr2:224006868:C:T	IAV	monocyte	0.0211450953256606	0.0589127205447169	0.447253090654574
MRPL44	chr2:224006868:C:T	IAV	B	0.0242412495881107	0.0513719116820093	0.405734445483495
MRPL44	chr2:224006868:C:T	IAV	CD4T	0.0688925641705629	0.076673379697898	0.267699314638286
MRPL44	chr2:224006868:C:T	LPS	NK	0.0277580513451414	0.0565844941231889	0.393271186296236
MRPL44	chr2:224006868:C:T	LPS	CD8T	0.0392600893825244	0.057119841610568	0.329597952920075
MRPL44	chr2:224006868:C:T	LPS	monocyte	0.039758758654666	0.0749807043733024	0.381743101488474
MRPL44	chr2:224006868:C:T	LPS	B	0.0413875195142324	0.0627324670802517	0.34135704544796
MRPL44	chr2:224006868:C:T	LPS	CD4T	0.0924937902988864	0.0959193214792077	0.239256346197667
MRPL44	chr2:224006868:C:T	Tcruzi	NK	0.0292905523413075	0.0585848327134199	0.394276857348395
MRPL44	chr2:224006868:C:T	Tcruzi	CD8T	0.048741288711681	0.0647683595569198	0.313069687121535
MRPL44	chr2:224006868:C:T	Tcruzi	monocyte	0.0307642186782562	0.0701835261819193	0.418637559343451
MRPL44	chr2:224006868:C:T	Tcruzi	B	0.0332865993830731	0.0585150174868294	0.373670181250978
MRPL44	chr2:224006868:C:T	Tcruzi	CD4T	0.0911213966809053	0.0952216208747769	0.245628696642242
MRPL44	chr2:224008415:T:C	NI	NK	0.0049430407643043	0.0613819064573447	0.606204812675675
MRPL44	chr2:224008415:T:C	NI	CD8T	0.0160610482961018	0.0727304634343053	0.566505523345527
MRPL44	chr2:224008415:T:C	NI	monocyte	0.006080957392887	0.0818695817152604	0.587657638113281
MRPL44	chr2:224008415:T:C	NI	B	-0.0208229435261655	0.0757868901756976	0.552779275370801
MRPL44	chr2:224008415:T:C	NI	CD4T	0.0139928017598125	0.0859519647853965	0.576005349111292
MRPL44	chr2:224008415:T:C	IAV	NK	0.00462123380457674	0.0572167752633275	0.605967645158108
MRPL44	chr2:224008415:T:C	IAV	CD8T	0.00776578194341654	0.0538042002411231	0.587705195620977
MRPL44	chr2:224008415:T:C	IAV	monocyte	-0.00331691230361881	0.0737211890686599	0.627065664077016
MRPL44	chr2:224008415:T:C	IAV	B	-0.00839882471665823	0.0581255015121838	0.592913583431322
MRPL44	chr2:224008415:T:C	IAV	CD4T	0.00878439615772053	0.0716167720627106	0.594189267417927
MRPL44	chr2:224008415:T:C	LPS	NK	0.00545852089402476	0.0616486609256292	0.598986254138455
MRPL44	chr2:224008415:T:C	LPS	CD8T	0.0135361439724162	0.0628197499002292	0.562881556066156
MRPL44	chr2:224008415:T:C	LPS	monocyte	0.0283736004880147	0.0991990306811235	0.525857052613013
MRPL44	chr2:224008415:T:C	LPS	B	-0.0133278793749512	0.0682747830608355	0.57489211228412
MRPL44	chr2:224008415:T:C	LPS	CD4T	0.0173905101256549	0.0817755097670359	0.564159325071247
MRPL44	chr2:224008415:T:C	Tcruzi	NK	0.00921931333078056	0.0643136869358903	0.587444465437343
MRPL44	chr2:224008415:T:C	Tcruzi	CD8T	0.0153291765117259	0.0698233060399249	0.565093760234825
MRPL44	chr2:224008415:T:C	Tcruzi	monocyte	0.00935269061768093	0.0797253989744075	0.592081945011492
MRPL44	chr2:224008415:T:C	Tcruzi	B	-0.00818010693939952	0.0636366279728876	0.596102332180668
MRPL44	chr2:224008415:T:C	Tcruzi	CD4T	0.0167054393871432	0.0825545001800908	0.570382399797489
MRPL44	chr2:224026970:C:A	NI	NK	0.018655623176147	0.0436648844603645	0.527246429507527
MRPL44	chr2:224026970:C:A	NI	CD8T	0.0212641327533059	0.0488455393895602	0.526529838209636
MRPL44	chr2:224026970:C:A	NI	monocyte	0.0118876700968571	0.0515957682964761	0.561301512781135
MRPL44	chr2:224026970:C:A	NI	B	0.00447167403392967	0.0400065948629523	0.628424647920334
MRPL44	chr2:224026970:C:A	NI	CD4T	0.010410599009868	0.0505848001889543	0.589428883213852
MRPL44	chr2:224026970:C:A	IAV	NK	0.0144145296768427	0.0385582627362277	0.545681908368243
MRPL44	chr2:224026970:C:A	IAV	CD8T	0.0130555339341886	0.0354974531629509	0.548115013019914
MRPL44	chr2:224026970:C:A	IAV	monocyte	0.0152511300441061	0.0443025067202098	0.556186503192409
MRPL44	chr2:224026970:C:A	IAV	B	0.000488492423955904	0.0343410716162044	0.654788168044956
MRPL44	chr2:224026970:C:A	IAV	CD4T	7.9678119107757e-05	0.0422985520615594	0.655577525850332
MRPL44	chr2:224026970:C:A	LPS	NK	0.0145099833505399	0.0409344602746488	0.546872304358409
MRPL44	chr2:224026970:C:A	LPS	CD8T	0.00957182704602546	0.0371070770798819	0.576832819308286
MRPL44	chr2:224026970:C:A	LPS	monocyte	0.0112851534777011	0.0502286662441239	0.577387456243025
MRPL44	chr2:224026970:C:A	LPS	B	0.00383769177459884	0.0389207348645741	0.627249070316643
MRPL44	chr2:224026970:C:A	LPS	CD4T	0.00256235374808542	0.0460390021112294	0.636866552092276
MRPL44	chr2:224026970:C:A	Tcruzi	NK	0.0195160359017267	0.0453186922042516	0.523790449478882
MRPL44	chr2:224026970:C:A	Tcruzi	CD8T	0.0179044252357974	0.0447159555656793	0.537003840892215
MRPL44	chr2:224026970:C:A	Tcruzi	monocyte	0.0156178245356658	0.0499984445583863	0.559967882114608
MRPL44	chr2:224026970:C:A	Tcruzi	B	0.00206760673096122	0.0378076211883446	0.641439719838403
MRPL44	chr2:224026970:C:A	Tcruzi	CD4T	0.00476738426512399	0.0465920381570129	0.626575047950013
MRPL44	chr2:224056794:C:G	NI	NK	-0.00434414782298343	0.0441613749859987	0.628270409988899
MRPL44	chr2:224056794:C:G	NI	CD8T	-0.00439020151608499	0.0497418910943795	0.630546816379531
MRPL44	chr2:224056794:C:G	NI	monocyte	-0.00670979321863321	0.0595931867608204	0.597142629161621
MRPL44	chr2:224056794:C:G	NI	B	-0.00140517708983352	0.0474217084550328	0.649625028972668
MRPL44	chr2:224056794:C:G	NI	CD4T	-0.00969631967760665	0.0618761870017458	0.602050253479564
MRPL44	chr2:224056794:C:G	IAV	NK	-0.00420160252375684	0.0409620459199819	0.626893593435127
MRPL44	chr2:224056794:C:G	IAV	CD8T	-0.00345089920542063	0.037742298717806	0.629612160618764
MRPL44	chr2:224056794:C:G	IAV	monocyte	-0.00600072778096242	0.048192973858012	0.621297566634154
MRPL44	chr2:224056794:C:G	IAV	B	0.00837292054383963	0.0435844027607999	0.608381665972255
MRPL44	chr2:224056794:C:G	IAV	CD4T	-0.00989022811354902	0.0524715565779104	0.602944641413366
MRPL44	chr2:224056794:C:G	LPS	NK	-0.00893711628026597	0.0459539137475564	0.595787288192123
MRPL44	chr2:224056794:C:G	LPS	CD8T	-0.00386106927400418	0.0430134993100194	0.624454905478147
MRPL44	chr2:224056794:C:G	LPS	monocyte	-0.00312190845046806	0.0583065232676626	0.624892214020994
MRPL44	chr2:224056794:C:G	LPS	B	0.000828044159621779	0.0465522671892489	0.652594175829414
MRPL44	chr2:224056794:C:G	LPS	CD4T	-0.0114724619945164	0.0580507251046216	0.594753049213772
MRPL44	chr2:224056794:C:G	Tcruzi	NK	-0.00852854592762887	0.0467768230838243	0.602989410676074
MRPL44	chr2:224056794:C:G	Tcruzi	CD8T	-0.00457157266164074	0.0476901688623744	0.626441610512193
MRPL44	chr2:224056794:C:G	Tcruzi	monocyte	-0.00783042087752969	0.0567953344959863	0.611138489338862
MRPL44	chr2:224056794:C:G	Tcruzi	B	-0.00233810276746765	0.0448850495769875	0.641515647140828
MRPL44	chr2:224056794:C:G	Tcruzi	CD4T	-0.00678418446013851	0.0574069371461475	0.620279236581326
MRPL44	chr2:224063495:T:C	NI	NK	0.00147684364021291	0.035800017335837	0.667677223487918
MRPL44	chr2:224063495:T:C	NI	CD8T	0.000581063089545474	0.0396731972006615	0.677272008954833
MRPL44	chr2:224063495:T:C	NI	monocyte	0.00515661312253207	0.0492543494978196	0.615520736328785
MRPL44	chr2:224063495:T:C	NI	B	0.00682861458406984	0.039369727246075	0.628467947856933
MRPL44	chr2:224063495:T:C	NI	CD4T	-0.012523629379911	0.0513408799230088	0.596615291257141
MRPL44	chr2:224063495:T:C	IAV	NK	-0.00208116814463216	0.0334591279270755	0.662057484586037
MRPL44	chr2:224063495:T:C	IAV	CD8T	-0.00044307120560428	0.030525397213673	0.672996960515975
MRPL44	chr2:224063495:T:C	IAV	monocyte	0.00649449535078281	0.0397821668165552	0.629535630849814
MRPL44	chr2:224063495:T:C	IAV	B	0.00702207939940749	0.0342741351205591	0.619135310337817
MRPL44	chr2:224063495:T:C	IAV	CD4T	-0.00765548990649401	0.0417826643128818	0.625884424309502
MRPL44	chr2:224063495:T:C	LPS	NK	0.00312072399963112	0.0362657823010392	0.647795277884431
MRPL44	chr2:224063495:T:C	LPS	CD8T	0.00168747124428684	0.0347398140658156	0.659776902062861
MRPL44	chr2:224063495:T:C	LPS	monocyte	0.00475748893993422	0.0481223155291423	0.628048915033903
MRPL44	chr2:224063495:T:C	LPS	B	0.00895220879801563	0.0393265065764184	0.60487751763599
MRPL44	chr2:224063495:T:C	LPS	CD4T	-0.00578922028854924	0.0450865403190347	0.635589246251539
MRPL44	chr2:224063495:T:C	Tcruzi	NK	0.00295855869456084	0.0372287411515804	0.655700999222515
MRPL44	chr2:224063495:T:C	Tcruzi	CD8T	-0.00208150546767298	0.038017417925626	0.659254301044175
MRPL44	chr2:224063495:T:C	Tcruzi	monocyte	0.00974392135278816	0.047662323038113	0.610647402988409
MRPL44	chr2:224063495:T:C	Tcruzi	B	0.00492376791703021	0.0367853204303771	0.637070115289876
MRPL44	chr2:224063495:T:C	Tcruzi	CD4T	-0.0147357830542794	0.0502011340815606	0.590997791549517
MRPL47	chr3:179533244:T:C	NI	NK	-0.0336117680983599	0.0350466680371082	0.258960220427278
MRPL47	chr3:179533244:T:C	NI	CD8T	-0.0222383857386686	0.031612152919703	0.338765718153822
MRPL47	chr3:179533244:T:C	NI	monocyte	-0.0151005604546764	0.0363431154007899	0.413898824078201
MRPL47	chr3:179533244:T:C	NI	B	-0.0330953568416691	0.0357860038849762	0.270982806528371
MRPL47	chr3:179533244:T:C	NI	CD4T	-0.00265309836366114	0.0348601148380624	0.538561052526279
MRPL47	chr3:179533244:T:C	IAV	NK	-0.0408316938179246	0.0390227877934535	0.228427864149835
MRPL47	chr3:179533244:T:C	IAV	CD8T	-0.0232452676889843	0.0285433325105343	0.299262233019593
MRPL47	chr3:179533244:T:C	IAV	monocyte	-0.0130495559596386	0.0314618366593752	0.429621276313657
MRPL47	chr3:179533244:T:C	IAV	B	-0.0372452520286315	0.0368649479175	0.240303605175999
MRPL47	chr3:179533244:T:C	IAV	CD4T	-0.0115768953448431	0.0295494024373509	0.440754601254762
MRPL47	chr3:179533244:T:C	LPS	NK	-0.0275100397315733	0.0324831032144402	0.289143100404305
MRPL47	chr3:179533244:T:C	LPS	CD8T	-0.0268248281345098	0.031017844656923	0.284920877249604
MRPL47	chr3:179533244:T:C	LPS	monocyte	-0.0270985011633049	0.0383436391591738	0.331957860371013
MRPL47	chr3:179533244:T:C	LPS	B	-0.0307381857614406	0.0344460013628539	0.278386974428711
MRPL47	chr3:179533244:T:C	LPS	CD4T	-0.00591878199506336	0.0320439277553931	0.505489788940184
MRPL47	chr3:179533244:T:C	Tcruzi	NK	-0.0428642206102826	0.0414529894222698	0.228802511067623
MRPL47	chr3:179533244:T:C	Tcruzi	CD8T	-0.0288350302932728	0.0330450057803432	0.283172990214053
MRPL47	chr3:179533244:T:C	Tcruzi	monocyte	-0.0262081844006287	0.0369059370567273	0.331871323894837
MRPL47	chr3:179533244:T:C	Tcruzi	B	-0.0352478555971422	0.0358508665882344	0.249039365814182
MRPL47	chr3:179533244:T:C	Tcruzi	CD4T	-0.00717281720598846	0.0323560441175603	0.492089061240685
MRPL47	chr3:179569721:C:T	NI	NK	-0.0305489491046986	0.0645110233663609	0.470178879298514
MRPL47	chr3:179569721:C:T	NI	CD8T	-0.0318209550538119	0.0694717316849971	0.479089932802091
MRPL47	chr3:179569721:C:T	NI	monocyte	-0.0136451008881044	0.0712297454899887	0.545259167645706
MRPL47	chr3:179569721:C:T	NI	B	-0.00681509986752731	0.0575558721348413	0.589547847416227
MRPL47	chr3:179569721:C:T	NI	CD4T	-0.0321875672226609	0.080104359837863	0.491481032398495
MRPL47	chr3:179569721:C:T	IAV	NK	-0.023451450282734	0.056001887537881	0.491385655925369
MRPL47	chr3:179569721:C:T	IAV	CD8T	-0.0255560928098385	0.0548798378711227	0.473039899581533
MRPL47	chr3:179569721:C:T	IAV	monocyte	-0.00414623390337306	0.0584488128944448	0.602790377668963
MRPL47	chr3:179569721:C:T	IAV	B	0.00117596806025968	0.0509225677380908	0.629057185693013
MRPL47	chr3:179569721:C:T	IAV	CD4T	-0.0266309810842933	0.0673775906332937	0.501923495322118
MRPL47	chr3:179569721:C:T	LPS	NK	-0.0273742600534029	0.0620232671170827	0.478847125421956
MRPL47	chr3:179569721:C:T	LPS	CD8T	-0.0239513654540734	0.0577555890690822	0.489561913252503
MRPL47	chr3:179569721:C:T	LPS	monocyte	-0.012381976606712	0.0703025870253992	0.561576929710364
MRPL47	chr3:179569721:C:T	LPS	B	-0.00420089732746441	0.0574068211696963	0.597489953613484
MRPL47	chr3:179569721:C:T	LPS	CD4T	-0.0288888571833079	0.0739800972481171	0.499319698596183
MRPL47	chr3:179569721:C:T	Tcruzi	NK	-0.0283072797052072	0.063786459105075	0.48063674920611
MRPL47	chr3:179569721:C:T	Tcruzi	CD8T	-0.0275294137142787	0.064468563810317	0.488623084931053
MRPL47	chr3:179569721:C:T	Tcruzi	monocyte	-0.0124070474299744	0.0682542735848298	0.567283730150128
MRPL47	chr3:179569721:C:T	Tcruzi	B	-0.00720911446164277	0.0547082432501286	0.584209482666583
MRPL47	chr3:179569721:C:T	Tcruzi	CD4T	-0.0311583688557553	0.0759547135672118	0.495408997495412
MRPL47	chr3:179592353:T:C	NI	NK	0.169334641046553	0.0638957956884687	0.00313567629997202
MRPL47	chr3:179592353:T:C	NI	CD8T	0.161633949146011	0.0643971598585908	0.00777649809725116
MRPL47	chr3:179592353:T:C	NI	monocyte	0.31966259229271	0.0705890581012354	6.26391811625762e-06
MRPL47	chr3:179592353:T:C	NI	B	0.228416758032129	0.0647907692890915	0.000177457304421831
MRPL47	chr3:179592353:T:C	NI	CD4T	0.27032504001723	0.067438476012607	4.67906444712596e-05
MRPL47	chr3:179592353:T:C	IAV	NK	0.144061420687522	0.0603214783281217	0.00838861547805743
MRPL47	chr3:179592353:T:C	IAV	CD8T	0.1258248382675	0.0584478799810155	0.0163735522355091
MRPL47	chr3:179592353:T:C	IAV	monocyte	0.339299852538945	0.0711925044952993	2.1844717926732e-07
MRPL47	chr3:179592353:T:C	IAV	B	0.186927688276913	0.0601460955049289	0.00102283311613094
MRPL47	chr3:179592353:T:C	IAV	CD4T	0.305739758511499	0.0618842209988718	1.61887410060495e-07
MRPL47	chr3:179592353:T:C	LPS	NK	0.116622702430365	0.0644136100165618	0.037713513188691
MRPL47	chr3:179592353:T:C	LPS	CD8T	0.157772653695638	0.0594975303620913	0.00481264088988529
MRPL47	chr3:179592353:T:C	LPS	monocyte	0.397937735167644	0.0743777677425407	9.52359865359167e-09
MRPL47	chr3:179592353:T:C	LPS	B	0.195027070867595	0.0632410972637487	0.00138748375012032
MRPL47	chr3:179592353:T:C	LPS	CD4T	0.330969997972833	0.0653449011966081	8.95238230999373e-08
MRPL47	chr3:179592353:T:C	Tcruzi	NK	0.111771785384954	0.0669157256764401	0.0489089027260086
MRPL47	chr3:179592353:T:C	Tcruzi	CD8T	0.146365138797648	0.062558591177533	0.0121100858449986
MRPL47	chr3:179592353:T:C	Tcruzi	monocyte	0.378725237871741	0.0721773995752821	2.56566806336345e-08
MRPL47	chr3:179592353:T:C	Tcruzi	B	0.208699196688329	0.0617685871245047	0.000371987990254889
MRPL47	chr3:179592353:T:C	Tcruzi	CD4T	0.260281194392367	0.0649276891424059	5.64254837410642e-05
MRPL47	chr3:179593900:A:G	NI	NK	-0.0095376207119016	0.0364022938324465	0.577506479869077
MRPL47	chr3:179593900:A:G	NI	CD8T	-0.0158442394749312	0.0417162107791941	0.541585004725446
MRPL47	chr3:179593900:A:G	NI	monocyte	0.00939234641801764	0.0487517340098425	0.582476386603852
MRPL47	chr3:179593900:A:G	NI	B	-0.0102935901065398	0.0401240064492026	0.58504411176039
MRPL47	chr3:179593900:A:G	NI	CD4T	-0.015770603795643	0.048998656294383	0.54948708265925
MRPL47	chr3:179593900:A:G	IAV	NK	-0.0135678725560259	0.0362429206116562	0.543570058787716
MRPL47	chr3:179593900:A:G	IAV	CD8T	-0.0183599237135144	0.0379756759032219	0.502741452334648
MRPL47	chr3:179593900:A:G	IAV	monocyte	0.00337401872898447	0.0389881399527306	0.641488271407613
MRPL47	chr3:179593900:A:G	IAV	B	0.00131088157018269	0.0343879634362394	0.665320004185299
MRPL47	chr3:179593900:A:G	IAV	CD4T	-0.0215898414457619	0.0460261487360649	0.513048368282522
MRPL47	chr3:179593900:A:G	LPS	NK	-0.0139686324985897	0.0385762308527206	0.5420188213228
MRPL47	chr3:179593900:A:G	LPS	CD8T	-0.0177738997872994	0.0393187252107602	0.511646594459435
MRPL47	chr3:179593900:A:G	LPS	monocyte	0.00737329135139655	0.0472103431260509	0.607741864228189
MRPL47	chr3:179593900:A:G	LPS	B	-0.00358070376513963	0.0380756157939656	0.624322208505207
MRPL47	chr3:179593900:A:G	LPS	CD4T	-0.0189334371378909	0.0471367948483344	0.530421534637123
MRPL47	chr3:179593900:A:G	Tcruzi	NK	-0.00725403820561331	0.0373154593658704	0.593751040313361
MRPL47	chr3:179593900:A:G	Tcruzi	CD8T	-0.0208550896549847	0.0441276651908495	0.508771460174819
MRPL47	chr3:179593900:A:G	Tcruzi	monocyte	0.00985555454835998	0.0467127626599254	0.60006310914286
MRPL47	chr3:179593900:A:G	Tcruzi	B	-0.0043742367220528	0.036519501558595	0.621466948059717
MRPL47	chr3:179593900:A:G	Tcruzi	CD4T	-0.0161424085441568	0.0462943576715032	0.550140198962823
MRPL47	chr3:179621638:C:T	NI	NK	-0.00744781110574141	0.0375071129993021	0.588126392316464
MRPL47	chr3:179621638:C:T	NI	CD8T	-0.0249383921338551	0.0490525494441585	0.490036845250771
MRPL47	chr3:179621638:C:T	NI	monocyte	-0.0130519049753503	0.0512794725585087	0.546638277421499
MRPL47	chr3:179621638:C:T	NI	B	-0.00687136652968539	0.0405650884357882	0.598619622545765
MRPL47	chr3:179621638:C:T	NI	CD4T	-0.0313905725343671	0.0596829328115161	0.473991790926482
MRPL47	chr3:179621638:C:T	IAV	NK	-0.00743525969343235	0.0349828955212891	0.584044145084377
MRPL47	chr3:179621638:C:T	IAV	CD8T	-0.013263995169096	0.0343990342498693	0.530800571835147
MRPL47	chr3:179621638:C:T	IAV	monocyte	-0.00971324840896227	0.0415595468022218	0.581451816781363
MRPL47	chr3:179621638:C:T	IAV	B	-0.00281771806426959	0.0353002470027609	0.622980546425482
MRPL47	chr3:179621638:C:T	IAV	CD4T	-0.0242502874397808	0.0488191584244818	0.49467889826786
MRPL47	chr3:179621638:C:T	LPS	NK	-0.010112372188565	0.038282977460667	0.56178012111474
MRPL47	chr3:179621638:C:T	LPS	CD8T	-0.0176103072007014	0.0398913887323008	0.505683865393585
MRPL47	chr3:179621638:C:T	LPS	monocyte	-0.0112716497013021	0.0499621152348461	0.566407698544853
MRPL47	chr3:179621638:C:T	LPS	B	-0.0103705242334995	0.0409992446635103	0.567511603981209
MRPL47	chr3:179621638:C:T	LPS	CD4T	-0.0341021450635922	0.0594351361940904	0.458472017108472
MRPL47	chr3:179621638:C:T	Tcruzi	NK	-0.00697722082534522	0.0387943239136146	0.591078255042529
MRPL47	chr3:179621638:C:T	Tcruzi	CD8T	-0.0193633630176886	0.0438968269803752	0.51159902855027
MRPL47	chr3:179621638:C:T	Tcruzi	monocyte	-0.0154086436431494	0.049534031461846	0.552017938906017
MRPL47	chr3:179621638:C:T	Tcruzi	B	-0.00763927554088304	0.0386310109377826	0.588878261563203
MRPL47	chr3:179621638:C:T	Tcruzi	CD4T	-0.0277356362222761	0.0547204828078238	0.48966858460156
MRPL47	chr3:179652500:A:C	NI	NK	-0.0448149482089082	0.0488955559312058	0.249081014603118
MRPL47	chr3:179652500:A:C	NI	CD8T	-0.0497714935762729	0.0513461232871014	0.238856945189928
MRPL47	chr3:179652500:A:C	NI	monocyte	-0.0617721445442836	0.0627703617818521	0.222564941716654
MRPL47	chr3:179652500:A:C	NI	B	-0.0251069230381705	0.0462753843684797	0.364568113670245
MRPL47	chr3:179652500:A:C	NI	CD4T	-0.0461207363962911	0.054810097409762	0.27519952808533
MRPL47	chr3:179652500:A:C	IAV	NK	-0.0690005439259077	0.0626441787884725	0.16271821334687
MRPL47	chr3:179652500:A:C	IAV	CD8T	-0.0423353746623626	0.0488659392767938	0.225740069853931
MRPL47	chr3:179652500:A:C	IAV	monocyte	-0.0596967201684828	0.0599158280506653	0.202510522748134
MRPL47	chr3:179652500:A:C	IAV	B	-0.0549770569673055	0.0569195851106054	0.201101270370725
MRPL47	chr3:179652500:A:C	IAV	CD4T	-0.0563081235359423	0.0555203410102311	0.202533550205286
MRPL47	chr3:179652500:A:C	LPS	NK	-0.0280291410612991	0.0454614924018756	0.328447668479454
MRPL47	chr3:179652500:A:C	LPS	CD8T	-0.0388836606359239	0.0443376795266366	0.259842387415313
MRPL47	chr3:179652500:A:C	LPS	monocyte	-0.0586166216687248	0.062517631188187	0.240443817489751
MRPL47	chr3:179652500:A:C	LPS	B	-0.02381011057711	0.0459900313532385	0.368339364073207
MRPL47	chr3:179652500:A:C	LPS	CD4T	-0.0396320337515288	0.0506598954956388	0.292737693744398
MRPL47	chr3:179652500:A:C	Tcruzi	NK	-0.0486360093838789	0.0520687419424723	0.24142774060134
MRPL47	chr3:179652500:A:C	Tcruzi	CD8T	-0.0506239721861295	0.05072419262571	0.229402746747837
MRPL47	chr3:179652500:A:C	Tcruzi	monocyte	-0.0510110024068565	0.0576037409194463	0.260444568197666
MRPL47	chr3:179652500:A:C	Tcruzi	B	-0.0290308238997943	0.0447142430311997	0.33178394905612
MRPL47	chr3:179652500:A:C	Tcruzi	CD4T	-0.0415788437015595	0.051349526840538	0.286559987122124
MRPL47	chr3:179673774:G:A	NI	NK	0.00414070244320774	0.0307799523110764	0.572447785028358
MRPL47	chr3:179673774:G:A	NI	CD8T	-0.00252702220366062	0.0334664019567691	0.622664931275742
MRPL47	chr3:179673774:G:A	NI	monocyte	0.0162827290187875	0.039583922255644	0.46568886786346
MRPL47	chr3:179673774:G:A	NI	B	0.0402100281874976	0.0448774884971769	0.320695616905604
MRPL47	chr3:179673774:G:A	NI	CD4T	4.13604307272527e-05	0.0376181558109244	0.606705964540419
MRPL47	chr3:179673774:G:A	IAV	NK	-0.00082099580147794	0.0296405467541638	0.620130683650174
MRPL47	chr3:179673774:G:A	IAV	CD8T	0.00491902014532245	0.0274260527735575	0.557977254774723
MRPL47	chr3:179673774:G:A	IAV	monocyte	1.16189208450267e-06	0.0342183183543646	0.608119047602169
MRPL47	chr3:179673774:G:A	IAV	B	0.0346321454679046	0.0401041455796415	0.326909257031736
MRPL47	chr3:179673774:G:A	IAV	CD4T	0.00745943839940497	0.0318379835186572	0.540415353884578
MRPL47	chr3:179673774:G:A	LPS	NK	0.00438893047665033	0.0310785027521146	0.566021716756934
MRPL47	chr3:179673774:G:A	LPS	CD8T	0.0106692002168681	0.0301076362857487	0.500554451297319
MRPL47	chr3:179673774:G:A	LPS	monocyte	0.00310436151538887	0.0382747529085831	0.578260869377474
MRPL47	chr3:179673774:G:A	LPS	B	0.0354568887560394	0.0415003808690617	0.331618072386118
MRPL47	chr3:179673774:G:A	LPS	CD4T	0.011270575732386	0.0348017594162421	0.51054423124174
MRPL47	chr3:179673774:G:A	Tcruzi	NK	0.0150256244986135	0.035092682799322	0.465870349582062
MRPL47	chr3:179673774:G:A	Tcruzi	CD8T	0.00727693024514261	0.0321273471739276	0.528964691709498
MRPL47	chr3:179673774:G:A	Tcruzi	monocyte	0.0308292237771525	0.0443326135608204	0.366435531079852
MRPL47	chr3:179673774:G:A	Tcruzi	B	0.0647204999290219	0.066781550599052	0.236594131550484
MRPL47	chr3:179673774:G:A	Tcruzi	CD4T	0.00774913104783437	0.0356980281662484	0.531402936329121
MRPL47	chr3:179678281:G:A	NI	NK	-0.0183911059056206	0.0349974804212168	0.502896804490864
MRPL47	chr3:179678281:G:A	NI	CD8T	-0.0115022924617029	0.0321727685427094	0.562252036449875
MRPL47	chr3:179678281:G:A	NI	monocyte	0.00208679557439991	0.0380830444286454	0.64017350780439
MRPL47	chr3:179678281:G:A	NI	B	-0.0178704148719466	0.0353801179454812	0.510973495959756
MRPL47	chr3:179678281:G:A	NI	CD4T	-0.00406186923727673	0.0358890507691182	0.626584065540654
MRPL47	chr3:179678281:G:A	IAV	NK	-0.00921100704708589	0.0280189639014575	0.566632270148887
MRPL47	chr3:179678281:G:A	IAV	CD8T	-0.0106380614719276	0.0271866642140828	0.54926068180542
MRPL47	chr3:179678281:G:A	IAV	monocyte	0.00502872699798798	0.0327051400461577	0.642172116921603
MRPL47	chr3:179678281:G:A	IAV	B	-0.0126085022549014	0.0296435362340643	0.536784098120385
MRPL47	chr3:179678281:G:A	IAV	CD4T	0.00320619517636343	0.0316730238195011	0.661628482509811
MRPL47	chr3:179678281:G:A	LPS	NK	-0.0217123793763173	0.03842032613173	0.479429627313207
MRPL47	chr3:179678281:G:A	LPS	CD8T	-0.00709292437006591	0.0276515214689729	0.58338353435409
MRPL47	chr3:179678281:G:A	LPS	monocyte	-0.00452959351616547	0.0366952625320812	0.621153256403501
MRPL47	chr3:179678281:G:A	LPS	B	-0.0156535530793495	0.0337607922158377	0.518588663345758
MRPL47	chr3:179678281:G:A	LPS	CD4T	-0.000218543881408344	0.0334293865540057	0.659428506434466
MRPL47	chr3:179678281:G:A	Tcruzi	NK	-0.0161362578328585	0.0340414317152695	0.517594716637953
MRPL47	chr3:179678281:G:A	Tcruzi	CD8T	-0.0107857736141257	0.0308026045154406	0.560384597968138
MRPL47	chr3:179678281:G:A	Tcruzi	monocyte	-0.00643995227709481	0.0356607731804499	0.611206796366645
MRPL47	chr3:179678281:G:A	Tcruzi	B	-0.0266887629115955	0.0436798660398888	0.45680798860536
MRPL47	chr3:179678281:G:A	Tcruzi	CD4T	-0.00172073257356454	0.0336461839338421	0.648821065009992
MRPL48	chr11:73749021:A:G	NI	NK	0.296625311001409	0.127015003267263	0.0083877901044531
MRPL48	chr11:73749021:A:G	NI	CD8T	0.363311891952534	0.128070534320388	0.00219739692612939
MRPL48	chr11:73749021:A:G	NI	monocyte	0.307558474501708	0.141304173096224	0.0181553854889344
MRPL48	chr11:73749021:A:G	NI	B	0.299434127971313	0.132884116163483	0.012330596458017
MRPL48	chr11:73749021:A:G	NI	CD4T	0.397035919283149	0.142613605092421	0.00229705914459661
MRPL48	chr11:73749021:A:G	IAV	NK	0.275204813727979	0.126769681129057	0.0113135750489233
MRPL48	chr11:73749021:A:G	IAV	CD8T	0.293094034860311	0.121630856122283	0.0044044283334558
MRPL48	chr11:73749021:A:G	IAV	monocyte	0.272732569228322	0.138352026006901	0.0239389601945885
MRPL48	chr11:73749021:A:G	IAV	B	0.269455893652017	0.131182107683987	0.0158628073373331
MRPL48	chr11:73749021:A:G	IAV	CD4T	0.338515406630327	0.121920418813711	0.0035634968470149
MRPL48	chr11:73749021:A:G	LPS	NK	0.30451847833827	0.126386861672318	0.00676606922600671
MRPL48	chr11:73749021:A:G	LPS	CD8T	0.296453873259366	0.118905995277808	0.00618226491103924
MRPL48	chr11:73749021:A:G	LPS	monocyte	0.316729599262075	0.146583235488745	0.0168069970615612
MRPL48	chr11:73749021:A:G	LPS	B	0.292599605144888	0.132186793611544	0.014022723883437
MRPL48	chr11:73749021:A:G	LPS	CD4T	0.32112237008757	0.124713310721324	0.00868665024406179
MRPL48	chr11:73749021:A:G	Tcruzi	NK	0.298334885493635	0.128158782890026	0.00923393155896317
MRPL48	chr11:73749021:A:G	Tcruzi	CD8T	0.340575549838818	0.120895070097993	0.00275368449022677
MRPL48	chr11:73749021:A:G	Tcruzi	monocyte	0.294071430003603	0.140682508404768	0.022118264695312
MRPL48	chr11:73749021:A:G	Tcruzi	B	0.303553987560578	0.130478445384085	0.00876589685956933
MRPL48	chr11:73749021:A:G	Tcruzi	CD4T	0.350234538013277	0.125899021789396	0.00420866940129283
MRPL48	chr11:73769885:T:C	NI	NK	0.316071440102957	0.049259185854273	7.32691681351044e-07
MRPL48	chr11:73769885:T:C	NI	CD8T	0.32129028784001	0.0484478632925828	6.83994968644156e-07
MRPL48	chr11:73769885:T:C	NI	monocyte	0.326821464942416	0.0529936536218318	1.53600224496955e-06
MRPL48	chr11:73769885:T:C	NI	B	0.292932296218649	0.0596411662191964	7.8861647096488e-05
MRPL48	chr11:73769885:T:C	NI	CD4T	0.327148679487541	0.0525534828036117	8.95429813265006e-07
MRPL48	chr11:73769885:T:C	IAV	NK	0.301884254208626	0.051771172484817	4.90082413604415e-06
MRPL48	chr11:73769885:T:C	IAV	CD8T	0.27541155662161	0.0710023385618043	0.000374448813570369
MRPL48	chr11:73769885:T:C	IAV	monocyte	0.297778658159188	0.0570303929217159	7.30030576207846e-05
MRPL48	chr11:73769885:T:C	IAV	B	0.28203143140477	0.0659973405287847	0.000115905986786479
MRPL48	chr11:73769885:T:C	IAV	CD4T	0.30610457284072	0.0505100234905454	6.24116666505052e-06
MRPL48	chr11:73769885:T:C	LPS	NK	0.31240039643794	0.0496379849753956	2.48234431204933e-06
MRPL48	chr11:73769885:T:C	LPS	CD8T	0.314420335133274	0.0473142754958088	3.94843173268519e-07
MRPL48	chr11:73769885:T:C	LPS	monocyte	0.352465834459766	0.0711450126724369	5.37141817886247e-08
MRPL48	chr11:73769885:T:C	LPS	B	0.288410187984819	0.0625307325694346	0.000149679267119437
MRPL48	chr11:73769885:T:C	LPS	CD4T	0.308347367488768	0.0503038121159412	7.50282854064517e-06
MRPL48	chr11:73769885:T:C	Tcruzi	NK	0.322054989475136	0.0515129917187366	7.07512916889068e-07
MRPL48	chr11:73769885:T:C	Tcruzi	CD8T	0.318103498486538	0.0470803518791528	4.69609601128698e-07
MRPL48	chr11:73769885:T:C	Tcruzi	monocyte	0.357422922864783	0.0727557675204574	1.31865215300512e-09
MRPL48	chr11:73769885:T:C	Tcruzi	B	0.288825118153493	0.061647573070158	9.51029844974161e-05
MRPL48	chr11:73769885:T:C	Tcruzi	CD4T	0.324366461877426	0.0503848016973816	6.17635755488846e-07
MRPL48	chr11:73778467:G:A	NI	NK	-0.112261227129562	0.122141957872466	0.215925722176096
MRPL48	chr11:73778467:G:A	NI	CD8T	-0.119604657100987	0.126270779570049	0.217775239896838
MRPL48	chr11:73778467:G:A	NI	monocyte	-0.0416533741189692	0.118279016903589	0.412843449978519
MRPL48	chr11:73778467:G:A	NI	B	-0.0909635742731461	0.11432716184944	0.264853401615947
MRPL48	chr11:73778467:G:A	NI	CD4T	-0.113875369835683	0.133905689870799	0.250335266636735
MRPL48	chr11:73778467:G:A	IAV	NK	-0.117967301313305	0.126045017277408	0.202225851686274
MRPL48	chr11:73778467:G:A	IAV	CD8T	-0.0929672449960103	0.103282259025541	0.221412732653917
MRPL48	chr11:73778467:G:A	IAV	monocyte	-0.0384795094800065	0.103477673576737	0.417784590247722
MRPL48	chr11:73778467:G:A	IAV	B	-0.0937395209110775	0.11073594874114	0.240020699871185
MRPL48	chr11:73778467:G:A	IAV	CD4T	-0.1149104583251	0.125520727592984	0.229146843546498
MRPL48	chr11:73778467:G:A	LPS	NK	-0.120711299373967	0.128351702591238	0.204519931705141
MRPL48	chr11:73778467:G:A	LPS	CD8T	-0.109944512172824	0.116089618022638	0.210212501654346
MRPL48	chr11:73778467:G:A	LPS	monocyte	-0.041530255088325	0.117770125458959	0.418577301276482
MRPL48	chr11:73778467:G:A	LPS	B	-0.103154383456215	0.121110141014812	0.24104339495158
MRPL48	chr11:73778467:G:A	LPS	CD4T	-0.117791253074554	0.131224891137875	0.235746719115663
MRPL48	chr11:73778467:G:A	Tcruzi	NK	-0.114361302652483	0.124598737840318	0.21621157722468
MRPL48	chr11:73778467:G:A	Tcruzi	CD8T	-0.119090114432685	0.124530583650416	0.212698317589207
MRPL48	chr11:73778467:G:A	Tcruzi	monocyte	-0.0506783152414801	0.115309376114753	0.393366782182717
MRPL48	chr11:73778467:G:A	Tcruzi	B	-0.0920146013446129	0.11253767084078	0.254678520950027
MRPL48	chr11:73778467:G:A	Tcruzi	CD4T	-0.110030711107233	0.127880059074972	0.249784338057514
MRPL48	chr11:73870627:T:C	NI	NK	0.0903155323963621	0.10404146179386	0.178729947499665
MRPL48	chr11:73870627:T:C	NI	CD8T	0.194350826272046	0.101401855023063	0.0254759940236243
MRPL48	chr11:73870627:T:C	NI	monocyte	0.337587202648239	0.137613928540648	0.00317117798745973
MRPL48	chr11:73870627:T:C	NI	B	0.199440263570498	0.107581495018445	0.0261606555053758
MRPL48	chr11:73870627:T:C	NI	CD4T	0.26568454730988	0.118853523825327	0.0110294234982478
MRPL48	chr11:73870627:T:C	IAV	NK	0.119973523889871	0.0951220449309197	0.092687375861579
MRPL48	chr11:73870627:T:C	IAV	CD8T	0.146884408926047	0.0896952707050519	0.0390277519131764
MRPL48	chr11:73870627:T:C	IAV	monocyte	0.281505026457307	0.121219105188581	0.00430265568951376
MRPL48	chr11:73870627:T:C	IAV	B	0.175551737509496	0.0966107217048224	0.0268960337929374
MRPL48	chr11:73870627:T:C	IAV	CD4T	0.260270616699026	0.108446904999323	0.00567775402029819
MRPL48	chr11:73870627:T:C	LPS	NK	0.141902791989049	0.0994725207517479	0.0689500183839872
MRPL48	chr11:73870627:T:C	LPS	CD8T	0.18505449054658	0.0939774109293226	0.0188016643932374
MRPL48	chr11:73870627:T:C	LPS	monocyte	0.29356249531379	0.130922974879786	0.0073676903526876
MRPL48	chr11:73870627:T:C	LPS	B	0.222582316274822	0.109213798927958	0.0144592353118862
MRPL48	chr11:73870627:T:C	LPS	CD4T	0.306583680392459	0.121168726190402	0.00339989827121603
MRPL48	chr11:73870627:T:C	Tcruzi	NK	0.113645821987991	0.103773781601107	0.127332487579362
MRPL48	chr11:73870627:T:C	Tcruzi	CD8T	0.176425270603601	0.0976059356259329	0.0335354521782283
MRPL48	chr11:73870627:T:C	Tcruzi	monocyte	0.30090843481902	0.12589508324845	0.00492143599571822
MRPL48	chr11:73870627:T:C	Tcruzi	B	0.197762759960306	0.103598405369709	0.0218395282598749
MRPL48	chr11:73870627:T:C	Tcruzi	CD4T	0.266651773391428	0.113884857691812	0.00768118756805245
MRPL51	chr12:6412491:T:C	NI	NK	0.127515080499559	0.0584328281709085	0.00850986449733816
MRPL51	chr12:6412491:T:C	NI	CD8T	0.0499338472474094	0.0529013671444757	0.168549151567402
MRPL51	chr12:6412491:T:C	NI	monocyte	0.258355858715307	0.0667731788307929	1.95211489317486e-05
MRPL51	chr12:6412491:T:C	NI	B	0.0588664019433153	0.0527660073463611	0.128979684872996
MRPL51	chr12:6412491:T:C	NI	CD4T	-0.000601136363431274	0.0570755447706404	0.499403556549813
MRPL51	chr12:6412491:T:C	IAV	NK	0.0598259774381121	0.0510636922550797	0.116310218559364
MRPL51	chr12:6412491:T:C	IAV	CD8T	0.0842748661972398	0.0531925291310797	0.0438612413954602
MRPL51	chr12:6412491:T:C	IAV	monocyte	0.203976555696156	0.0596641793891962	0.000119832345159846
MRPL51	chr12:6412491:T:C	IAV	B	0.0273247515438375	0.0490354123917306	0.282183398803031
MRPL51	chr12:6412491:T:C	IAV	CD4T	-0.00546839687488998	0.0505677567696783	0.462309176101322
MRPL51	chr12:6412491:T:C	LPS	NK	0.0669028270894294	0.0531301078728579	0.100504591796541
MRPL51	chr12:6412491:T:C	LPS	CD8T	0.0112007058911056	0.051404447340137	0.396321021818118
MRPL51	chr12:6412491:T:C	LPS	monocyte	0.212851954816111	0.0641056658720104	0.000338611850315575
MRPL51	chr12:6412491:T:C	LPS	B	0.0270619197272209	0.0512877867422307	0.29288677001695
MRPL51	chr12:6412491:T:C	LPS	CD4T	-0.0380430205877255	0.0575385448703586	0.258732264666078
MRPL51	chr12:6412491:T:C	Tcruzi	NK	0.0908553722059646	0.056203623849748	0.048608966918854
MRPL51	chr12:6412491:T:C	Tcruzi	CD8T	0.0685791788034831	0.051909848555217	0.0881510941333586
MRPL51	chr12:6412491:T:C	Tcruzi	monocyte	0.258936337434586	0.0666428534706031	1.65167711912252e-05
MRPL51	chr12:6412491:T:C	Tcruzi	B	0.0559775946077738	0.0511272534555142	0.13308059917713
MRPL51	chr12:6412491:T:C	Tcruzi	CD4T	0.0323592884222556	0.0551129947738064	0.278025191289198
MRPL51	chr12:6446912:C:T	NI	NK	-0.0054795621161777	0.0406747364926648	0.601091843933398
MRPL51	chr12:6446912:C:T	NI	CD8T	-0.0190566245616364	0.0485709481201336	0.523056168832094
MRPL51	chr12:6446912:C:T	NI	monocyte	-0.0213560547703118	0.0584217811229913	0.501593225929176
MRPL51	chr12:6446912:C:T	NI	B	-0.0135365802010745	0.0451522189417297	0.549301743255491
MRPL51	chr12:6446912:C:T	NI	CD4T	-0.0223988758507931	0.0575360733988202	0.51399271057471
MRPL51	chr12:6446912:C:T	IAV	NK	-0.00309575015768883	0.0379832180496301	0.614686953002692
MRPL51	chr12:6446912:C:T	IAV	CD8T	-0.00639587334319277	0.0350977547687522	0.584989200734339
MRPL51	chr12:6446912:C:T	IAV	monocyte	-0.0197542769404998	0.049667767454881	0.519864608378076
MRPL51	chr12:6446912:C:T	IAV	B	-0.0211816401250474	0.0450160097474703	0.493052736261328
MRPL51	chr12:6446912:C:T	IAV	CD4T	-0.0218706803093788	0.0501897979915586	0.508293876815428
MRPL51	chr12:6446912:C:T	LPS	NK	-0.0049708725667326	0.0409108531325262	0.598759737205434
MRPL51	chr12:6446912:C:T	LPS	CD8T	-0.00942654679275878	0.0396865626039057	0.563840492223189
MRPL51	chr12:6446912:C:T	LPS	monocyte	-0.021197478424367	0.0581012504946799	0.51630185037677
MRPL51	chr12:6446912:C:T	LPS	B	-0.017803403994239	0.0464641506074746	0.51936667590727
MRPL51	chr12:6446912:C:T	LPS	CD4T	-0.0224610589343067	0.0541565153863766	0.510562568736251
MRPL51	chr12:6446912:C:T	Tcruzi	NK	-0.00413812526830182	0.0420915742493743	0.608841956064849
MRPL51	chr12:6446912:C:T	Tcruzi	CD8T	-0.00829557860957632	0.043471654009268	0.579207404806926
MRPL51	chr12:6446912:C:T	Tcruzi	monocyte	-0.015200268862838	0.0539164894302989	0.550115059309695
MRPL51	chr12:6446912:C:T	Tcruzi	B	-0.0213904090864216	0.0476888586974098	0.499996215553006
MRPL51	chr12:6446912:C:T	Tcruzi	CD4T	-0.0260447627341694	0.0568351263695492	0.499483463983968
MRPL51	chr12:6456552:C:T	NI	NK	0.00262682714091068	0.0901318195361553	0.485085842854391
MRPL51	chr12:6456552:C:T	NI	CD8T	-0.0458727069214126	0.0897836984313675	0.302471668959606
MRPL51	chr12:6456552:C:T	NI	monocyte	0.603289339270316	0.101872007197797	7.1228787544594e-10
MRPL51	chr12:6456552:C:T	NI	B	0.0554396938817283	0.0878668797908357	0.263037039286141
MRPL51	chr12:6456552:C:T	NI	CD4T	-0.236684480061961	0.0933153397240502	0.00502606756211488
MRPL51	chr12:6456552:C:T	IAV	NK	0.0440175140132137	0.0869090838458458	0.303852915293466
MRPL51	chr12:6456552:C:T	IAV	CD8T	0.0829149645193865	0.0896050644442535	0.17504436755771
MRPL51	chr12:6456552:C:T	IAV	monocyte	0.529651345104753	0.0944696826782506	2.80853451407143e-09
MRPL51	chr12:6456552:C:T	IAV	B	-0.0446064390560134	0.0844459337136212	0.302814118816212
MRPL51	chr12:6456552:C:T	IAV	CD4T	-0.102139168532537	0.0820072256291709	0.105838925244038
MRPL51	chr12:6456552:C:T	LPS	NK	0.0651690027501269	0.0901721196357695	0.233383847910389
MRPL51	chr12:6456552:C:T	LPS	CD8T	-0.0245265119744239	0.0848617320298808	0.385732714640719
MRPL51	chr12:6456552:C:T	LPS	monocyte	0.651245147944357	0.103424772735347	1.79559385228715e-11
MRPL51	chr12:6456552:C:T	LPS	B	0.0792167064596866	0.0847821698722874	0.173959033062635
MRPL51	chr12:6456552:C:T	LPS	CD4T	-0.18443533818871	0.0901051655661917	0.0191011018967655
MRPL51	chr12:6456552:C:T	Tcruzi	NK	0.0742188863311455	0.0969227658657656	0.220524816040407
MRPL51	chr12:6456552:C:T	Tcruzi	CD8T	-0.0226662821367908	0.0880443345074976	0.394457460348427
MRPL51	chr12:6456552:C:T	Tcruzi	monocyte	0.587403762232567	0.102367546627019	4.19289074079288e-09
MRPL51	chr12:6456552:C:T	Tcruzi	B	0.100743601667864	0.0881541052747348	0.124234309794269
MRPL51	chr12:6456552:C:T	Tcruzi	CD4T	-0.277643821489605	0.0963793295116588	0.00127793994363534
MRPL51	chr12:6470646:T:C	NI	NK	0.0807082672495292	0.0669148994330541	0.114124180731556
MRPL51	chr12:6470646:T:C	NI	CD8T	0.0873168541193632	0.0650811948587063	0.0897264032164241
MRPL51	chr12:6470646:T:C	NI	monocyte	0.941912409511831	0.0600754092405791	9.58475739419296e-56
MRPL51	chr12:6470646:T:C	NI	B	0.270271654797689	0.0607595894553244	4.02589170347001e-06
MRPL51	chr12:6470646:T:C	NI	CD4T	-0.103343427022973	0.0632460742422944	0.0507359016021474
MRPL51	chr12:6470646:T:C	IAV	NK	0.202970599164044	0.064147004947682	0.000788838795949681
MRPL51	chr12:6470646:T:C	IAV	CD8T	0.157858981595054	0.067209813731789	0.00922214255988172
MRPL51	chr12:6470646:T:C	IAV	monocyte	0.75599704567712	0.0604097439676475	3.84008540813148e-36
MRPL51	chr12:6470646:T:C	IAV	B	0.0738232698758415	0.0588896188237134	0.105453969256222
MRPL51	chr12:6470646:T:C	IAV	CD4T	0.036144238753559	0.0564875503045313	0.260984390016884
MRPL51	chr12:6470646:T:C	LPS	NK	0.230076936057802	0.0665329429860398	0.000272152506436773
MRPL51	chr12:6470646:T:C	LPS	CD8T	0.222473252817259	0.0640225828567286	0.000198696574051237
MRPL51	chr12:6470646:T:C	LPS	monocyte	0.809662134048684	0.0611285733634814	1.34293887846495e-39
MRPL51	chr12:6470646:T:C	LPS	B	0.222288281653172	0.0582329295209969	7.41823145841509e-05
MRPL51	chr12:6470646:T:C	LPS	CD4T	0.00840879780497078	0.0611122642846652	0.445116301111031
MRPL51	chr12:6470646:T:C	Tcruzi	NK	0.227986731931208	0.0711970695108875	0.0006460900010241
MRPL51	chr12:6470646:T:C	Tcruzi	CD8T	0.0723381705057097	0.0633296704359876	0.126452253301527
MRPL51	chr12:6470646:T:C	Tcruzi	monocyte	0.875759900257599	0.0630000534438959	6.54161881280062e-43
MRPL51	chr12:6470646:T:C	Tcruzi	B	0.288663457902032	0.0609166442105622	8.62060504044865e-07
MRPL51	chr12:6470646:T:C	Tcruzi	CD4T	-0.125690041664264	0.064951005815367	0.0256682375807894
MRPL51	chr12:6470978:C:A	NI	NK	-0.0113249260754096	0.0860196987666336	0.45194477078821
MRPL51	chr12:6470978:C:A	NI	CD8T	-0.0306940405151028	0.0884104642487415	0.37101451430859
MRPL51	chr12:6470978:C:A	NI	monocyte	0.365659397502955	0.117307757970517	0.000596540647500838
MRPL51	chr12:6470978:C:A	NI	B	0.0601213204509988	0.0883324637259945	0.239372231775109
MRPL51	chr12:6470978:C:A	NI	CD4T	0.00436923390152759	0.0964913195722442	0.47655177429578
MRPL51	chr12:6470978:C:A	IAV	NK	0.0244825042464791	0.0812094425804087	0.378771201939806
MRPL51	chr12:6470978:C:A	IAV	CD8T	0.0150607932019923	0.0767960940564104	0.42058907449081
MRPL51	chr12:6470978:C:A	IAV	monocyte	0.341253333571262	0.110112560994935	0.000489700906230493
MRPL51	chr12:6470978:C:A	IAV	B	0.176357321806908	0.0895557181480585	0.0147926022544498
MRPL51	chr12:6470978:C:A	IAV	CD4T	0.0617320990948539	0.0830049249128264	0.226310589930796
MRPL51	chr12:6470978:C:A	LPS	NK	0.000236123042260424	0.0859765011361638	0.492312249830108
MRPL51	chr12:6470978:C:A	LPS	CD8T	-0.0160308122816407	0.0806427303298338	0.429410148776013
MRPL51	chr12:6470978:C:A	LPS	monocyte	0.386753331184453	0.121817845271451	0.000480664712272378
MRPL51	chr12:6470978:C:A	LPS	B	0.120250963843247	0.0857588676971973	0.0761839015443732
MRPL51	chr12:6470978:C:A	LPS	CD4T	0.0428625067025617	0.0898114362026594	0.313344674611876
MRPL51	chr12:6470978:C:A	Tcruzi	NK	-0.0500769192624942	0.094314288664664	0.304418461580934
MRPL51	chr12:6470978:C:A	Tcruzi	CD8T	-0.0462312021711991	0.088198345407195	0.306722319738018
MRPL51	chr12:6470978:C:A	Tcruzi	monocyte	0.34594332355355	0.113446281863785	0.000795816117417644
MRPL51	chr12:6470978:C:A	Tcruzi	B	0.115112451050618	0.0858248258132178	0.0841603761466459
MRPL51	chr12:6470978:C:A	Tcruzi	CD4T	0.0289194682244242	0.0921215597577005	0.374356717049977
MRPL51	chr12:6522183:G:A	NI	NK	0.0858100918252197	0.0741472904490192	0.122674731093329
MRPL51	chr12:6522183:G:A	NI	CD8T	0.0737487260765806	0.0737338162189458	0.157144104573558
MRPL51	chr12:6522183:G:A	NI	monocyte	0.737403077061652	0.0841740963589486	9.49494733851509e-20
MRPL51	chr12:6522183:G:A	NI	B	0.188450780699665	0.0718268248949126	0.00410484129989402
MRPL51	chr12:6522183:G:A	NI	CD4T	0.0200289672677468	0.0763202696081972	0.394034215703094
MRPL51	chr12:6522183:G:A	IAV	NK	0.129809579230506	0.0717072774825211	0.0342686501179297
MRPL51	chr12:6522183:G:A	IAV	CD8T	0.0789153055772229	0.0711881846754029	0.131383532153606
MRPL51	chr12:6522183:G:A	IAV	monocyte	0.570914884370089	0.0772013792194866	2.86958239277388e-14
MRPL51	chr12:6522183:G:A	IAV	B	0.0871153631249646	0.0682657147550979	0.101416271980789
MRPL51	chr12:6522183:G:A	IAV	CD4T	0.0883098830222455	0.0677056508766878	0.0954184388294921
MRPL51	chr12:6522183:G:A	LPS	NK	0.11028415161831	0.0744103742901046	0.069169223592894
MRPL51	chr12:6522183:G:A	LPS	CD8T	0.139848583812575	0.0711192090229793	0.0223411012185753
MRPL51	chr12:6522183:G:A	LPS	monocyte	0.589618427641515	0.0823769892599686	1.77601938681173e-12
MRPL51	chr12:6522183:G:A	LPS	B	0.150222911352682	0.068905885426289	0.0151864528294034
MRPL51	chr12:6522183:G:A	LPS	CD4T	0.0714110888123797	0.0725655530740379	0.161745813432797
MRPL51	chr12:6522183:G:A	Tcruzi	NK	0.160836241730798	0.0788164237191194	0.0190790712104681
MRPL51	chr12:6522183:G:A	Tcruzi	CD8T	0.0600344184162539	0.0717110668827299	0.19892181507233
MRPL51	chr12:6522183:G:A	Tcruzi	monocyte	0.740927518402851	0.0850262427979611	2.30816873667914e-20
MRPL51	chr12:6522183:G:A	Tcruzi	B	0.192274615956984	0.0707563213181275	0.00300730834267059
MRPL51	chr12:6522183:G:A	Tcruzi	CD4T	0.0227849295252598	0.0754661137758739	0.378091676641707
MRPL51	chr12:6544418:G:A	NI	NK	0.156549335874492	0.0803803618374499	0.0255195355138388
MRPL51	chr12:6544418:G:A	NI	CD8T	0.157750277304895	0.0809742918110012	0.0250041931481616
MRPL51	chr12:6544418:G:A	NI	monocyte	0.402944295006924	0.104424028044835	1.15582746201331e-05
MRPL51	chr12:6544418:G:A	NI	B	0.247805626231737	0.0847592920957166	0.000956732715079555
MRPL51	chr12:6544418:G:A	NI	CD4T	0.1070385001837	0.0893422438766892	0.114789516742878
MRPL51	chr12:6544418:G:A	IAV	NK	0.190924233830251	0.0786689377234175	0.00536871143523931
MRPL51	chr12:6544418:G:A	IAV	CD8T	0.118006463376348	0.0723282341876236	0.0494563128203859
MRPL51	chr12:6544418:G:A	IAV	monocyte	0.291776910765468	0.0870540839403338	0.000242785990756579
MRPL51	chr12:6544418:G:A	IAV	B	0.13966900552005	0.0735984095374243	0.0306806776516172
MRPL51	chr12:6544418:G:A	IAV	CD4T	0.100720864415449	0.0778205572398135	0.0973763979383875
MRPL51	chr12:6544418:G:A	LPS	NK	0.204788381969066	0.0820175165875705	0.00468403567287835
MRPL51	chr12:6544418:G:A	LPS	CD8T	0.214207217290886	0.081734088451928	0.00179769107522697
MRPL51	chr12:6544418:G:A	LPS	monocyte	0.349450856761398	0.0995983013755103	0.000117992233317034
MRPL51	chr12:6544418:G:A	LPS	B	0.258611349608764	0.0825254639840068	0.000391922043713182
MRPL51	chr12:6544418:G:A	LPS	CD4T	0.104919410656548	0.0843474337520853	0.106448746061015
MRPL51	chr12:6544418:G:A	Tcruzi	NK	0.204095700989202	0.085938435151613	0.00653979001184228
MRPL51	chr12:6544418:G:A	Tcruzi	CD8T	0.111585192313136	0.0788711566081083	0.0792528641580719
MRPL51	chr12:6544418:G:A	Tcruzi	monocyte	0.363308555647487	0.098323869356485	4.81866772820546e-05
MRPL51	chr12:6544418:G:A	Tcruzi	B	0.185558218500735	0.0774692581642987	0.00875416983294564
MRPL51	chr12:6544418:G:A	Tcruzi	CD4T	0.0624536620911229	0.0886910867565574	0.234593425119014
MRPL51	chr12:6563244:G:C	NI	NK	0.00782614705442821	0.0482471594568961	0.588843287517088
MRPL51	chr12:6563244:G:C	NI	CD8T	0.0148041830779817	0.0552862993358806	0.556916202165064
MRPL51	chr12:6563244:G:C	NI	monocyte	0.0153251763608886	0.0678380616618827	0.546214415648396
MRPL51	chr12:6563244:G:C	NI	B	0.0100594453776774	0.0528016682637107	0.584265605071246
MRPL51	chr12:6563244:G:C	NI	CD4T	0.0271977576128227	0.0714788106641827	0.512816196370827
MRPL51	chr12:6563244:G:C	IAV	NK	0.00943400181182033	0.0452214081354426	0.575920757529139
MRPL51	chr12:6563244:G:C	IAV	CD8T	0.0121897061078219	0.0429169987302059	0.552477080878138
MRPL51	chr12:6563244:G:C	IAV	monocyte	0.0074585338963142	0.0541446517801071	0.598038748902286
MRPL51	chr12:6563244:G:C	IAV	B	0.00145764789641075	0.0449351118513406	0.627664615953511
MRPL51	chr12:6563244:G:C	IAV	CD4T	0.0230506415317733	0.0606934393740067	0.522464318949775
MRPL51	chr12:6563244:G:C	LPS	NK	0.00840940315581309	0.0487080765233791	0.581265956787028
MRPL51	chr12:6563244:G:C	LPS	CD8T	0.0146760011831286	0.0489846117339184	0.543159817105117
MRPL51	chr12:6563244:G:C	LPS	monocyte	0.0102157803510636	0.0656241941612899	0.580247568224781
MRPL51	chr12:6563244:G:C	LPS	B	-0.000290952049501081	0.0520252307859166	0.633293855986045
MRPL51	chr12:6563244:G:C	LPS	CD4T	0.0243495833855978	0.0661871188463255	0.522126232890294
MRPL51	chr12:6563244:G:C	Tcruzi	NK	0.0115299357832754	0.050593098900131	0.5684403110009
MRPL51	chr12:6563244:G:C	Tcruzi	CD8T	0.0231414654589651	0.058388652699885	0.514498912439113
MRPL51	chr12:6563244:G:C	Tcruzi	monocyte	0.0142019895422757	0.0648637650499111	0.569158153412272
MRPL51	chr12:6563244:G:C	Tcruzi	B	0.00230932442038393	0.0491732075104115	0.621421310819178
MRPL51	chr12:6563244:G:C	Tcruzi	CD4T	0.0228821204650856	0.0657811068449168	0.530844137859585
MRPL52	chr14:22732408:G:A	NI	NK	0.0268508825440795	0.0598669796275312	0.457218554770298
MRPL52	chr14:22732408:G:A	NI	CD8T	0.0482057355820008	0.0766373400741445	0.392627756965574
MRPL52	chr14:22732408:G:A	NI	monocyte	0.0238303182789969	0.0700899493771547	0.47705826902494
MRPL52	chr14:22732408:G:A	NI	B	0.0250255982933145	0.0622476861468218	0.474733038869443
MRPL52	chr14:22732408:G:A	NI	CD4T	0.0589342235431356	0.0925243798940323	0.383451737712493
MRPL52	chr14:22732408:G:A	IAV	NK	0.0235496031617309	0.0546709995104829	0.462928772901904
MRPL52	chr14:22732408:G:A	IAV	CD8T	0.0312286268129538	0.0557607531463132	0.416016173435045
MRPL52	chr14:22732408:G:A	IAV	monocyte	0.0232363103771474	0.0596816810274007	0.481782673962259
MRPL52	chr14:22732408:G:A	IAV	B	0.0214066993140407	0.0538513369380554	0.475925795216055
MRPL52	chr14:22732408:G:A	IAV	CD4T	0.0502792103449904	0.0784873016465123	0.389292537067699
MRPL52	chr14:22732408:G:A	LPS	NK	0.0253000703469164	0.0591197689517091	0.458254338649031
MRPL52	chr14:22732408:G:A	LPS	CD8T	0.0446555312227954	0.0695230238220977	0.379080793503375
MRPL52	chr14:22732408:G:A	LPS	monocyte	0.0243597547113902	0.0700256671434882	0.482523215670584
MRPL52	chr14:22732408:G:A	LPS	B	0.0267603876592474	0.0623596853550237	0.460602312218094
MRPL52	chr14:22732408:G:A	LPS	CD4T	0.0647211121837003	0.0946371917733619	0.364505649750508
MRPL52	chr14:22732408:G:A	Tcruzi	NK	0.0277438096399657	0.061745373507747	0.455406743876106
MRPL52	chr14:22732408:G:A	Tcruzi	CD8T	0.0452240917228611	0.0727416721834211	0.394230724447136
MRPL52	chr14:22732408:G:A	Tcruzi	monocyte	0.0289755463992525	0.0699547126791418	0.468963068290797
MRPL52	chr14:22732408:G:A	Tcruzi	B	0.0225347082302911	0.058514984142641	0.478532415536666
MRPL52	chr14:22732408:G:A	Tcruzi	CD4T	0.0526518974010866	0.0847522976280357	0.396269509492822
MRPL52	chr14:22734222:T:G	NI	NK	0.00974643063661673	0.0430010071073899	0.573193428829725
MRPL52	chr14:22734222:T:G	NI	CD8T	0.0295816484860541	0.0583631091809833	0.48197928373805
MRPL52	chr14:22734222:T:G	NI	monocyte	-0.00326926672377558	0.0516302691377261	0.6096313288289
MRPL52	chr14:22734222:T:G	NI	B	-0.00138237560588816	0.0447358653636083	0.64810536433556
MRPL52	chr14:22734222:T:G	NI	CD4T	0.0162442989166103	0.0582394129969691	0.549731071667146
MRPL52	chr14:22734222:T:G	IAV	NK	0.0171554139037441	0.0436981497354877	0.523059552012433
MRPL52	chr14:22734222:T:G	IAV	CD8T	0.0191387212082138	0.0425156364001258	0.501438442427994
MRPL52	chr14:22734222:T:G	IAV	monocyte	-0.00682061270266529	0.0439134345044212	0.608082088105984
MRPL52	chr14:22734222:T:G	IAV	B	-0.00464354471183556	0.0396738416658634	0.624052505995621
MRPL52	chr14:22734222:T:G	IAV	CD4T	0.0206158972440182	0.0520136425515439	0.523838877916626
MRPL52	chr14:22734222:T:G	LPS	NK	0.0129407168913938	0.0441090227850782	0.549708250412852
MRPL52	chr14:22734222:T:G	LPS	CD8T	0.0205460349270644	0.0465239398098929	0.501493352370041
MRPL52	chr14:22734222:T:G	LPS	monocyte	-0.00153781908684756	0.0514971681897604	0.629046046196502
MRPL52	chr14:22734222:T:G	LPS	B	-0.00736994991569484	0.046095696147787	0.607045485564341
MRPL52	chr14:22734222:T:G	LPS	CD4T	0.021180729040333	0.0562546921580756	0.525730531766246
MRPL52	chr14:22734222:T:G	Tcruzi	NK	0.0166952748382294	0.0470779975654051	0.534015515020912
MRPL52	chr14:22734222:T:G	Tcruzi	CD8T	0.024220676955617	0.0521467480857411	0.497301354256532
MRPL52	chr14:22734222:T:G	Tcruzi	monocyte	-0.0101521034876641	0.0514661716609925	0.589214024294058
MRPL52	chr14:22734222:T:G	Tcruzi	B	-0.00606175682656893	0.0436764418563327	0.616086989402939
MRPL52	chr14:22734222:T:G	Tcruzi	CD4T	0.0181481907323272	0.055218489225456	0.543332292134167
MRPL52	chr14:22776015:C:T	NI	NK	-0.0774690797387347	0.0807815888498703	0.199389085446875
MRPL52	chr14:22776015:C:T	NI	CD8T	-0.118075159885477	0.0995043539547384	0.146271291056609
MRPL52	chr14:22776015:C:T	NI	monocyte	0.00862898411355657	0.0815444094769614	0.517444988972653
MRPL52	chr14:22776015:C:T	NI	B	-0.0860665190397176	0.0873055679600881	0.193502509614371
MRPL52	chr14:22776015:C:T	NI	CD4T	-0.120230313581908	0.10639154709892	0.163145281980876
MRPL52	chr14:22776015:C:T	IAV	NK	-0.0601513225562053	0.0696851884516568	0.229212541807315
MRPL52	chr14:22776015:C:T	IAV	CD8T	-0.0732381348266861	0.0708120542974134	0.178535163428279
MRPL52	chr14:22776015:C:T	IAV	monocyte	0.00958206894637508	0.0709197364889199	0.516146601730464
MRPL52	chr14:22776015:C:T	IAV	B	-0.063108435705153	0.0711672871528663	0.223067780610031
MRPL52	chr14:22776015:C:T	IAV	CD4T	-0.110944298262753	0.0948915122472414	0.154603318077653
MRPL52	chr14:22776015:C:T	LPS	NK	-0.0763110406638879	0.0798352482749734	0.199429872675883
MRPL52	chr14:22776015:C:T	LPS	CD8T	-0.0918725636248279	0.0816811764215053	0.158274157754242
MRPL52	chr14:22776015:C:T	LPS	monocyte	-0.0239419140859771	0.0814138646203004	0.4275322276248
MRPL52	chr14:22776015:C:T	LPS	B	-0.0677507985162991	0.0778235752297491	0.229084981618444
MRPL52	chr14:22776015:C:T	LPS	CD4T	-0.127635954758422	0.106907620498315	0.147573852298063
MRPL52	chr14:22776015:C:T	Tcruzi	NK	-0.0747927676160104	0.0807315269101561	0.209138890717412
MRPL52	chr14:22776015:C:T	Tcruzi	CD8T	-0.10737712276503	0.0917744347962333	0.150883606028443
MRPL52	chr14:22776015:C:T	Tcruzi	monocyte	-0.00993757059073504	0.0776269028657541	0.485942198191483
MRPL52	chr14:22776015:C:T	Tcruzi	B	-0.0765794756615334	0.080129562304997	0.202543826847749
MRPL52	chr14:22776015:C:T	Tcruzi	CD4T	-0.138874272815971	0.113972131888732	0.141406846989967
MRPL52	chr14:22819830:G:A	NI	NK	-0.0551417021179362	0.0649302468022825	0.192009741093923
MRPL52	chr14:22819830:G:A	NI	CD8T	-0.0575920677131748	0.0630733399636826	0.175989175762447
MRPL52	chr14:22819830:G:A	NI	monocyte	0.032222054191624	0.0635724499249222	0.307988343571418
MRPL52	chr14:22819830:G:A	NI	B	-0.260232052581793	0.076153957770003	0.000137605519917705
MRPL52	chr14:22819830:G:A	NI	CD4T	-0.104376700638921	0.0713299434404218	0.0699189917931117
MRPL52	chr14:22819830:G:A	IAV	NK	-0.0604601275662978	0.0602555469910777	0.151968367967451
MRPL52	chr14:22819830:G:A	IAV	CD8T	-0.0106275144862351	0.0583148783744875	0.408882322305498
MRPL52	chr14:22819830:G:A	IAV	monocyte	0.00877158293788683	0.0591308341030637	0.438741333462273
MRPL52	chr14:22819830:G:A	IAV	B	-0.165728106495378	0.0601150198682884	0.00195337808036156
MRPL52	chr14:22819830:G:A	IAV	CD4T	-0.0864392842544943	0.0609794405367068	0.0762288210806901
MRPL52	chr14:22819830:G:A	LPS	NK	-0.0467585684147433	0.0647056149143213	0.227972316665484
MRPL52	chr14:22819830:G:A	LPS	CD8T	-0.0217849578886327	0.0599905485966322	0.342715437736154
MRPL52	chr14:22819830:G:A	LPS	monocyte	0.0629090605523458	0.0688954428166575	0.179964720443288
MRPL52	chr14:22819830:G:A	LPS	B	-0.235746636469305	0.0698190512421354	0.000175843402219877
MRPL52	chr14:22819830:G:A	LPS	CD4T	-0.0739372252534663	0.0656991317051545	0.128544398739429
MRPL52	chr14:22819830:G:A	Tcruzi	NK	-0.0534562641783412	0.0671490605650342	0.206873141627978
MRPL52	chr14:22819830:G:A	Tcruzi	CD8T	-0.0547820747734995	0.0609111498960552	0.17934942996096
MRPL52	chr14:22819830:G:A	Tcruzi	monocyte	0.0496535217556867	0.0668506241927669	0.229294574926704
MRPL52	chr14:22819830:G:A	Tcruzi	B	-0.233836619447856	0.0703526361819309	0.000170691187697525
MRPL52	chr14:22819830:G:A	Tcruzi	CD4T	-0.126618446319713	0.0687341637101172	0.0289531546011306
MRPL52	chr14:22824618:T:G	NI	NK	-0.0119585793067273	0.0437268455958337	0.55502750661119
MRPL52	chr14:22824618:T:G	NI	CD8T	-0.0247860463987831	0.053341635240615	0.492939923502604
MRPL52	chr14:22824618:T:G	NI	monocyte	0.01487098275666	0.0549646228140502	0.53885807169365
MRPL52	chr14:22824618:T:G	NI	B	-0.0156669962055844	0.0479598417250893	0.54106731804365
MRPL52	chr14:22824618:T:G	NI	CD4T	-0.0328061115342621	0.0662993864296224	0.472981178168871
MRPL52	chr14:22824618:T:G	IAV	NK	-0.0114277946420722	0.0407087920739887	0.5533287130501
MRPL52	chr14:22824618:T:G	IAV	CD8T	-0.013672445868439	0.0384509139771218	0.528307104967705
MRPL52	chr14:22824618:T:G	IAV	monocyte	0.0200858573138862	0.051335731282049	0.521599832247922
MRPL52	chr14:22824618:T:G	IAV	B	-0.00626888528485756	0.0393668766011782	0.591028657605978
MRPL52	chr14:22824618:T:G	IAV	CD4T	-0.0239304118082786	0.0535464407305183	0.499512036910375
MRPL52	chr14:22824618:T:G	LPS	NK	-0.0132363708249751	0.0443555791280308	0.542741008486347
MRPL52	chr14:22824618:T:G	LPS	CD8T	-0.0179472338239129	0.0444045373490066	0.507997682409459
MRPL52	chr14:22824618:T:G	LPS	monocyte	0.0113907233214531	0.0538967955573096	0.567945604926553
MRPL52	chr14:22824618:T:G	LPS	B	-0.0132202651723036	0.0464432901878597	0.549305009213275
MRPL52	chr14:22824618:T:G	LPS	CD4T	-0.0255990987358423	0.0583533540243626	0.497525932396865
MRPL52	chr14:22824618:T:G	Tcruzi	NK	-0.0144394009838774	0.0458828654626221	0.540895055309951
MRPL52	chr14:22824618:T:G	Tcruzi	CD8T	-0.0237557120770185	0.051188612416567	0.491203136609685
MRPL52	chr14:22824618:T:G	Tcruzi	monocyte	0.0162493955943494	0.0537680172015173	0.548745918398762
MRPL52	chr14:22824618:T:G	Tcruzi	B	-0.01234867577385	0.0443030259487781	0.554119158991258
MRPL52	chr14:22824618:T:G	Tcruzi	CD4T	-0.0317172227212436	0.0629327570878142	0.477574265365945
MRPL52	chr14:22828899:T:C	NI	NK	-0.096398249174344	0.0850287434487722	0.120864314747004
MRPL52	chr14:22828899:T:C	NI	CD8T	-0.14280340153683	0.08913588623749	0.0512352122115976
MRPL52	chr14:22828899:T:C	NI	monocyte	0.155297805748618	0.105742746102279	0.0638361030074722
MRPL52	chr14:22828899:T:C	NI	B	-0.0539015029982705	0.0845095057871717	0.258414565569197
MRPL52	chr14:22828899:T:C	NI	CD4T	-0.196720966337776	0.107210989087075	0.0321562408749656
MRPL52	chr14:22828899:T:C	IAV	NK	-0.101839949326576	0.0810740234244699	0.0946005112524364
MRPL52	chr14:22828899:T:C	IAV	CD8T	-0.108406852891936	0.0766698361282832	0.0670799067199392
MRPL52	chr14:22828899:T:C	IAV	monocyte	0.0948161372186074	0.0852948404608314	0.130231215138901
MRPL52	chr14:22828899:T:C	IAV	B	-0.045998027269228	0.0753353296181085	0.266300806399906
MRPL52	chr14:22828899:T:C	IAV	CD4T	-0.197892133744755	0.099138626152421	0.0212126955648754
MRPL52	chr14:22828899:T:C	LPS	NK	-0.113948544681829	0.0876079209044418	0.0866779333404008
MRPL52	chr14:22828899:T:C	LPS	CD8T	-0.106301799829148	0.0779573059289986	0.0818139123037249
MRPL52	chr14:22828899:T:C	LPS	monocyte	0.0711132191944497	0.0928820018394148	0.224142870905049
MRPL52	chr14:22828899:T:C	LPS	B	-0.0674451972670635	0.0833414008420948	0.207191993434316
MRPL52	chr14:22828899:T:C	LPS	CD4T	-0.246213981846439	0.117137619850564	0.0166297966099683
MRPL52	chr14:22828899:T:C	Tcruzi	NK	-0.111796791797597	0.0897317858630724	0.0967533106405196
MRPL52	chr14:22828899:T:C	Tcruzi	CD8T	-0.127855751613522	0.0841854812458551	0.0617785844500565
MRPL52	chr14:22828899:T:C	Tcruzi	monocyte	0.103845085477431	0.0933034401504888	0.132419697116159
MRPL52	chr14:22828899:T:C	Tcruzi	B	-0.0503824869719577	0.0798910632659213	0.261008142993985
MRPL52	chr14:22828899:T:C	Tcruzi	CD4T	-0.214646899969527	0.107369565394385	0.0218098171695624
MRPL52	chr14:22828954:C:T	NI	NK	-0.0540443912600345	0.0911061117231558	0.2998032067153
MRPL52	chr14:22828954:C:T	NI	CD8T	0.0120490797716892	0.0871241584554853	0.468568202273771
MRPL52	chr14:22828954:C:T	NI	monocyte	-0.202974684551494	0.12387181722819	0.0542820179098631
MRPL52	chr14:22828954:C:T	NI	B	0.0172467245026196	0.0886158289633689	0.45562580255841
MRPL52	chr14:22828954:C:T	NI	CD4T	0.073339953442346	0.109748625656231	0.277679276369552
MRPL52	chr14:22828954:C:T	IAV	NK	-0.0369340032892093	0.0807621427869581	0.346674993170634
MRPL52	chr14:22828954:C:T	IAV	CD8T	-0.0230579506451986	0.0748380045521876	0.406831544379906
MRPL52	chr14:22828954:C:T	IAV	monocyte	-0.109707221674771	0.0886918287916019	0.116737379798967
MRPL52	chr14:22828954:C:T	IAV	B	-0.00765751660792883	0.0771332704192132	0.477199809157188
MRPL52	chr14:22828954:C:T	IAV	CD4T	0.0971448603737729	0.107706897385522	0.201319280255541
MRPL52	chr14:22828954:C:T	LPS	NK	-0.0324743476998695	0.0857056748510781	0.373134863798713
MRPL52	chr14:22828954:C:T	LPS	CD8T	-0.0198508356932468	0.0796897965272958	0.428617591031307
MRPL52	chr14:22828954:C:T	LPS	monocyte	-0.203409491810944	0.127587554705333	0.0578641835893371
MRPL52	chr14:22828954:C:T	LPS	B	0.00226692159993482	0.0852579690169176	0.515876511323474
MRPL52	chr14:22828954:C:T	LPS	CD4T	0.0576758809184937	0.0995992771214827	0.308526985807855
MRPL52	chr14:22828954:C:T	Tcruzi	NK	-0.0381747128260977	0.0890969159452119	0.356858664231608
MRPL52	chr14:22828954:C:T	Tcruzi	CD8T	0.0117084906647574	0.0836915204227577	0.46810048600082
MRPL52	chr14:22828954:C:T	Tcruzi	monocyte	-0.18619883274554	0.11787138673049	0.0645316858117329
MRPL52	chr14:22828954:C:T	Tcruzi	B	-0.00279264450828957	0.0822615318216088	0.4997380061447
MRPL52	chr14:22828954:C:T	Tcruzi	CD4T	0.0697542915121409	0.103757464259793	0.277206555836578
MRPL52	chr14:22845154:C:T	NI	NK	0.0986806547716018	0.107533783414946	0.185716084547526
MRPL52	chr14:22845154:C:T	NI	CD8T	0.165943077829665	0.128889866717213	0.10385110686484
MRPL52	chr14:22845154:C:T	NI	monocyte	-0.0174463956624928	0.113749042357001	0.475842540224388
MRPL52	chr14:22845154:C:T	NI	B	0.172628354087471	0.138230547815336	0.10231286683446
MRPL52	chr14:22845154:C:T	NI	CD4T	0.20952103699605	0.15499152439738	0.0946153255871039
MRPL52	chr14:22845154:C:T	IAV	NK	0.112703913881023	0.107378577708152	0.147662404609015
MRPL52	chr14:22845154:C:T	IAV	CD8T	0.0923840596865892	0.093819306681655	0.165863569364992
MRPL52	chr14:22845154:C:T	IAV	monocyte	0.0279517597205244	0.0987466180385357	0.415537275888592
MRPL52	chr14:22845154:C:T	IAV	B	0.153128680192526	0.124685126608551	0.101982433386308
MRPL52	chr14:22845154:C:T	IAV	CD4T	0.20544911152392	0.145841454013217	0.0829159410839919
MRPL52	chr14:22845154:C:T	LPS	NK	0.108070106950556	0.109854308712316	0.16709835849479
MRPL52	chr14:22845154:C:T	LPS	CD8T	0.132010126957131	0.109867068784289	0.11825487284472
MRPL52	chr14:22845154:C:T	LPS	monocyte	-0.0548626192425437	0.125187547353619	0.371620700196722
MRPL52	chr14:22845154:C:T	LPS	B	0.153396090679922	0.126218301978535	0.113180305578166
MRPL52	chr14:22845154:C:T	LPS	CD4T	0.235362581480825	0.164832695666493	0.0794309175308385
MRPL52	chr14:22845154:C:T	Tcruzi	NK	0.124856391010482	0.118966874805181	0.148013235429162
MRPL52	chr14:22845154:C:T	Tcruzi	CD8T	0.145131021288254	0.1178918136761	0.116340944212769
MRPL52	chr14:22845154:C:T	Tcruzi	monocyte	-0.0424271890707225	0.118725280725962	0.404304230240634
MRPL52	chr14:22845154:C:T	Tcruzi	B	0.14897245960688	0.123316989645216	0.113074333040209
MRPL52	chr14:22845154:C:T	Tcruzi	CD4T	0.198517698718522	0.146335670634636	0.0952216125059956
MRPL52	chr14:22891380:C:T	NI	NK	-0.0505766745653448	0.067496941469271	0.320273663412099
MRPL52	chr14:22891380:C:T	NI	CD8T	-0.0625092866310156	0.0761833838226463	0.300668410741903
MRPL52	chr14:22891380:C:T	NI	monocyte	-0.0349400463659428	0.0684993002079022	0.393320403422386
MRPL52	chr14:22891380:C:T	NI	B	-0.0264849419112314	0.0597781777855167	0.429879416024212
MRPL52	chr14:22891380:C:T	NI	CD4T	-0.0616492469344687	0.0837813831912511	0.32650806311981
MRPL52	chr14:22891380:C:T	IAV	NK	-0.0514110817459264	0.0658026337243564	0.306035547585556
MRPL52	chr14:22891380:C:T	IAV	CD8T	-0.0470993943667194	0.0600902876265578	0.306182601471276
MRPL52	chr14:22891380:C:T	IAV	monocyte	-0.0399939445238873	0.0627258554425589	0.365385073626059
MRPL52	chr14:22891380:C:T	IAV	B	-0.0300341166916872	0.0545858332273986	0.393922124845537
MRPL52	chr14:22891380:C:T	IAV	CD4T	-0.0629582217715294	0.0771310809031395	0.303275862511528
MRPL52	chr14:22891380:C:T	LPS	NK	-0.0518270252568967	0.0679031934189851	0.311606815264457
MRPL52	chr14:22891380:C:T	LPS	CD8T	-0.0569200691998997	0.0687350817715665	0.290637079532317
MRPL52	chr14:22891380:C:T	LPS	monocyte	-0.0468592460310531	0.0736121807532567	0.356444085906852
MRPL52	chr14:22891380:C:T	LPS	B	-0.0308572697262786	0.0601840610169331	0.403384656328347
MRPL52	chr14:22891380:C:T	LPS	CD4T	-0.0688080797433082	0.0842512683681798	0.300104301991332
MRPL52	chr14:22891380:C:T	Tcruzi	NK	-0.0456260234571674	0.0652133802596188	0.338606854401518
MRPL52	chr14:22891380:C:T	Tcruzi	CD8T	-0.0601629438310821	0.0733773142629991	0.299512783076551
MRPL52	chr14:22891380:C:T	Tcruzi	monocyte	-0.0407458966536584	0.0690258410766707	0.379895399344017
MRPL52	chr14:22891380:C:T	Tcruzi	B	-0.0223752181976993	0.0564756795150624	0.442735582562921
MRPL52	chr14:22891380:C:T	Tcruzi	CD4T	-0.0667636722752414	0.0837347636679883	0.309937187140503
MRPL52	chr14:22910667:G:A	NI	NK	-0.00278769890365003	0.0436274406382851	0.645638495555173
MRPL52	chr14:22910667:G:A	NI	CD8T	0.0012551864517601	0.049277720064713	0.657846776859813
MRPL52	chr14:22910667:G:A	NI	monocyte	-0.00489433251976892	0.0552305879482122	0.609026208787273
MRPL52	chr14:22910667:G:A	NI	B	0.00730214814818587	0.0477967374174091	0.620100077276656
MRPL52	chr14:22910667:G:A	NI	CD4T	3.70034462937789e-05	0.0606994947734338	0.653477341079488
MRPL52	chr14:22910667:G:A	IAV	NK	-0.00176950083853485	0.0401120893239911	0.650652026261198
MRPL52	chr14:22910667:G:A	IAV	CD8T	-0.0013343645166676	0.0371902044011686	0.653029117408893
MRPL52	chr14:22910667:G:A	IAV	monocyte	-0.00196341805751176	0.0448975843293935	0.649100776645252
MRPL52	chr14:22910667:G:A	IAV	B	0.0079112131778213	0.0419402144528056	0.609688407074148
MRPL52	chr14:22910667:G:A	IAV	CD4T	-0.00214839948772069	0.0508129770580098	0.65156782668848
MRPL52	chr14:22910667:G:A	LPS	NK	-0.00601946395269314	0.0449096693433839	0.620094673521047
MRPL52	chr14:22910667:G:A	LPS	CD8T	-0.000432814005806315	0.0425786526304945	0.65383895983897
MRPL52	chr14:22910667:G:A	LPS	monocyte	-0.00293122756205069	0.0551177717480185	0.630774473576294
MRPL52	chr14:22910667:G:A	LPS	B	0.00633885418116	0.0472416021269591	0.620372869680714
MRPL52	chr14:22910667:G:A	LPS	CD4T	-0.00438495132515112	0.0566094849873399	0.635950549215635
MRPL52	chr14:22910667:G:A	Tcruzi	NK	-0.00356471523509996	0.0451617065758078	0.639489414181247
MRPL52	chr14:22910667:G:A	Tcruzi	CD8T	-0.000235631140702444	0.0472702325886161	0.659544528604849
MRPL52	chr14:22910667:G:A	Tcruzi	monocyte	-0.00577039995398135	0.0531697570595264	0.625370125507456
MRPL52	chr14:22910667:G:A	Tcruzi	B	0.00980817936639976	0.0469697510088332	0.601883972625239
MRPL52	chr14:22910667:G:A	Tcruzi	CD4T	-0.0052951315223838	0.0575684953844892	0.636484432366541
MRPL52	chr14:22912676:C:T	NI	NK	0.00303445455977707	0.0418680849542145	0.645298280547923
MRPL52	chr14:22912676:C:T	NI	CD8T	0.00590523724361086	0.047199289085027	0.62984780781258
MRPL52	chr14:22912676:C:T	NI	monocyte	0.0155355995547972	0.0564685150082658	0.548565027466414
MRPL52	chr14:22912676:C:T	NI	B	0.00232813038137106	0.0448562712906279	0.651432826108449
MRPL52	chr14:22912676:C:T	NI	CD4T	0.0185077039834541	0.0627157468178957	0.56755848863313
MRPL52	chr14:22912676:C:T	IAV	NK	0.00167071572527227	0.0385569281267338	0.653030995786767
MRPL52	chr14:22912676:C:T	IAV	CD8T	-0.00120833954433263	0.0360215919949948	0.666192328724124
MRPL52	chr14:22912676:C:T	IAV	monocyte	-0.000350409708316384	0.0433370833371978	0.666254112124683
MRPL52	chr14:22912676:C:T	IAV	B	-0.000455131376495116	0.0388585358869451	0.668194851958661
MRPL52	chr14:22912676:C:T	IAV	CD4T	0.0096421224819385	0.0495423150839113	0.610189309549782
MRPL52	chr14:22912676:C:T	LPS	NK	0.0015013229949698	0.0420597652062629	0.650096737034885
MRPL52	chr14:22912676:C:T	LPS	CD8T	0.00080665464154697	0.0408250840319689	0.652836789318116
MRPL52	chr14:22912676:C:T	LPS	monocyte	-0.00440768792772913	0.0538195029629796	0.634028275692858
MRPL52	chr14:22912676:C:T	LPS	B	0.00227231219013799	0.0445570950784721	0.646883303789699
MRPL52	chr14:22912676:C:T	LPS	CD4T	0.0106023190686333	0.0547110443911498	0.605625337427572
MRPL52	chr14:22912676:C:T	Tcruzi	NK	0.00451572154252071	0.0434952735484506	0.635203353713273
MRPL52	chr14:22912676:C:T	Tcruzi	CD8T	0.00320844606276104	0.0451459315839945	0.642280162613355
MRPL52	chr14:22912676:C:T	Tcruzi	monocyte	0.00529790329568629	0.0508598856036341	0.63046247330527
MRPL52	chr14:22912676:C:T	Tcruzi	B	-0.00132001747423596	0.043003666941564	0.663455711379139
MRPL52	chr14:22912676:C:T	Tcruzi	CD4T	0.0112276384645118	0.0557476615910842	0.606484670146908
MRPL52	chr14:22913393:G:A	NI	NK	0.0382987700443386	0.0699761184849463	0.432213262700963
MRPL52	chr14:22913393:G:A	NI	CD8T	0.041324196329777	0.0753097969607461	0.436865944643425
MRPL52	chr14:22913393:G:A	NI	monocyte	0.0207159273970102	0.0699789599929012	0.505492606943618
MRPL52	chr14:22913393:G:A	NI	B	0.0251282860077655	0.0632308347505673	0.492793470790839
MRPL52	chr14:22913393:G:A	NI	CD4T	0.0382619106558394	0.083127051011833	0.463052102359951
MRPL52	chr14:22913393:G:A	IAV	NK	0.0304170809490144	0.0600474461858847	0.450600939991034
MRPL52	chr14:22913393:G:A	IAV	CD8T	0.0269143293220909	0.0544035340929694	0.455650545653405
MRPL52	chr14:22913393:G:A	IAV	monocyte	0.0116443744886242	0.056845653631589	0.556863290393664
MRPL52	chr14:22913393:G:A	IAV	B	0.0225756542557748	0.0552835168342972	0.48871708206857
MRPL52	chr14:22913393:G:A	IAV	CD4T	0.0365239142254258	0.0725994692086411	0.455712259039982
MRPL52	chr14:22913393:G:A	LPS	NK	0.0330790211699527	0.0651088744425914	0.446168763773748
MRPL52	chr14:22913393:G:A	LPS	CD8T	0.0335138586467439	0.0635832924083576	0.440494032159024
MRPL52	chr14:22913393:G:A	LPS	monocyte	0.0118522607906659	0.0682278650254057	0.553674648480006
MRPL52	chr14:22913393:G:A	LPS	B	0.0247780113285301	0.0625437321026783	0.488965498517818
MRPL52	chr14:22913393:G:A	LPS	CD4T	0.038582952902326	0.0788747653637976	0.456927174902252
MRPL52	chr14:22913393:G:A	Tcruzi	NK	0.0364323783790148	0.069174893398996	0.440438943138924
MRPL52	chr14:22913393:G:A	Tcruzi	CD8T	0.0364335123634982	0.0696851462680521	0.445758960382412
MRPL52	chr14:22913393:G:A	Tcruzi	monocyte	0.0184255442819791	0.0674382456471812	0.531041473413165
MRPL52	chr14:22913393:G:A	Tcruzi	B	0.0256751823526384	0.0611956176596781	0.483384026537175
MRPL52	chr14:22913393:G:A	Tcruzi	CD4T	0.0372660246557372	0.0787647820069832	0.465084184949287
MRPL52	chr14:22914794:C:T	NI	NK	-0.0363529174713333	0.0681499493186426	0.402691608506033
MRPL52	chr14:22914794:C:T	NI	CD8T	-0.0625121836412754	0.0864066942001586	0.3352378074235
MRPL52	chr14:22914794:C:T	NI	monocyte	-0.031234731443026	0.0778267369644654	0.436842729203085
MRPL52	chr14:22914794:C:T	NI	B	-0.0419292623633068	0.0739165825049343	0.392930369079883
MRPL52	chr14:22914794:C:T	NI	CD4T	-0.086810704836478	0.112554896842018	0.310242694402325
MRPL52	chr14:22914794:C:T	IAV	NK	-0.0259034014900313	0.0597251633694751	0.435210183304205
MRPL52	chr14:22914794:C:T	IAV	CD8T	-0.03506995679107	0.0593125124968114	0.381439385861229
MRPL52	chr14:22914794:C:T	IAV	monocyte	-0.0187086657474609	0.0633658620473506	0.4872736054043
MRPL52	chr14:22914794:C:T	IAV	B	-0.0274724195892624	0.0597782669916184	0.429708736384381
MRPL52	chr14:22914794:C:T	IAV	CD4T	-0.0742315351340389	0.0960704835054359	0.315033708031095
MRPL52	chr14:22914794:C:T	LPS	NK	-0.0322245161684318	0.0662044442749464	0.415074419320257
MRPL52	chr14:22914794:C:T	LPS	CD8T	-0.0460964562108686	0.0699025637104068	0.355751085138066
MRPL52	chr14:22914794:C:T	LPS	monocyte	-0.0274373876976603	0.0768670634034015	0.459769216410427
MRPL52	chr14:22914794:C:T	LPS	B	-0.0273291578153111	0.0667398737900572	0.442303159430539
MRPL52	chr14:22914794:C:T	LPS	CD4T	-0.0771094659168542	0.101393610493236	0.319549609115503
MRPL52	chr14:22914794:C:T	Tcruzi	NK	-0.0346629841539882	0.0688984705927128	0.411202787936892
MRPL52	chr14:22914794:C:T	Tcruzi	CD8T	-0.0651624153809486	0.0875527635199172	0.323248831086231
MRPL52	chr14:22914794:C:T	Tcruzi	monocyte	-0.0377552067651931	0.0793909332309125	0.424503501285164
MRPL52	chr14:22914794:C:T	Tcruzi	B	-0.0364976847794476	0.0683069309979814	0.402970649838146
MRPL52	chr14:22914794:C:T	Tcruzi	CD4T	-0.0819957390988972	0.106304277364787	0.315024592383438
MRPL54	chr19:3676510:G:A	NI	NK	-0.0517071044847546	0.0964137979642196	0.369282470611912
MRPL54	chr19:3676510:G:A	NI	CD8T	-0.0910394252548456	0.121766097089162	0.295232110978825
MRPL54	chr19:3676510:G:A	NI	monocyte	-0.115129666281202	0.15133365118496	0.271585362177774
MRPL54	chr19:3676510:G:A	NI	B	-0.0619591675616055	0.106376391125511	0.354077430441571
MRPL54	chr19:3676510:G:A	NI	CD4T	-0.134703801228319	0.164119723680914	0.260550491194107
MRPL54	chr19:3676510:G:A	IAV	NK	-0.0387386787819529	0.0870403216548398	0.397719672084998
MRPL54	chr19:3676510:G:A	IAV	CD8T	-0.0538002780417357	0.0866597414699478	0.337790079201451
MRPL54	chr19:3676510:G:A	IAV	monocyte	-0.0911360295020239	0.123790768190727	0.292671055660661
MRPL54	chr19:3676510:G:A	IAV	B	-0.0494914321761485	0.0905870281409134	0.365902049234224
MRPL54	chr19:3676510:G:A	IAV	CD4T	-0.0914156473315408	0.121914545075155	0.296501772035457
MRPL54	chr19:3676510:G:A	LPS	NK	-0.0626084494044754	0.102104135906762	0.338531181814441
MRPL54	chr19:3676510:G:A	LPS	CD8T	-0.0745587199715317	0.104272171466232	0.302449055938157
MRPL54	chr19:3676510:G:A	LPS	monocyte	-0.123536726817768	0.160834880504408	0.267217634146192
MRPL54	chr19:3676510:G:A	LPS	B	-0.0594546508605426	0.104261772783596	0.355285047884556
MRPL54	chr19:3676510:G:A	LPS	CD4T	-0.115439190601237	0.144093396466399	0.273578519171136
MRPL54	chr19:3676510:G:A	Tcruzi	NK	-0.0449062031475793	0.0963784808426274	0.390758842183751
MRPL54	chr19:3676510:G:A	Tcruzi	CD8T	-0.0890102593748859	0.118277190370094	0.292006721357438
MRPL54	chr19:3676510:G:A	Tcruzi	monocyte	-0.110848228873369	0.146259927366082	0.282931112434779
MRPL54	chr19:3676510:G:A	Tcruzi	B	-0.0676099172018352	0.105770177380038	0.332028766854204
MRPL54	chr19:3676510:G:A	Tcruzi	CD4T	-0.117606494044168	0.146490758526459	0.274843069452625
MRPL54	chr19:3682910:G:C	NI	NK	0.0267036328922395	0.0696403657288405	0.500262608706554
MRPL54	chr19:3682910:G:C	NI	CD8T	0.0200212167449656	0.0715150192564644	0.536768198149363
MRPL54	chr19:3682910:G:C	NI	monocyte	0.00537966152518443	0.0791821402480254	0.580113574139795
MRPL54	chr19:3682910:G:C	NI	B	0.0258653903442201	0.0729645404667298	0.511103688088285
MRPL54	chr19:3682910:G:C	NI	CD4T	0.00542774291404928	0.0842687027764329	0.591849702268071
MRPL54	chr19:3682910:G:C	IAV	NK	0.0242267501525759	0.0640643902918079	0.501989139445995
MRPL54	chr19:3682910:G:C	IAV	CD8T	0.0233360568545063	0.0601401865714943	0.498742107781548
MRPL54	chr19:3682910:G:C	IAV	monocyte	0.00987742333953658	0.0655708246584413	0.578023936995327
MRPL54	chr19:3682910:G:C	IAV	B	0.0226601713496537	0.0632864813791905	0.509514905389267
MRPL54	chr19:3682910:G:C	IAV	CD4T	0.0163837759858495	0.0722676255118051	0.553624576848811
MRPL54	chr19:3682910:G:C	LPS	NK	0.0289439806543398	0.0716447723685996	0.487729083057393
MRPL54	chr19:3682910:G:C	LPS	CD8T	0.0232353824785259	0.0655101155521171	0.507565091561359
MRPL54	chr19:3682910:G:C	LPS	monocyte	0.0122350828660294	0.0787688300682466	0.563933709759046
MRPL54	chr19:3682910:G:C	LPS	B	0.0270268634728908	0.0733183387899817	0.501520058706004
MRPL54	chr19:3682910:G:C	LPS	CD4T	0.0126457620331373	0.0784216054721076	0.567715382910654
MRPL54	chr19:3682910:G:C	Tcruzi	NK	0.0300945681579164	0.0743967954530783	0.489849822654051
MRPL54	chr19:3682910:G:C	Tcruzi	CD8T	0.0205534681300548	0.069349943924679	0.529871275395155
MRPL54	chr19:3682910:G:C	Tcruzi	monocyte	0.0111810162811652	0.0762435012790882	0.573690685083657
MRPL54	chr19:3682910:G:C	Tcruzi	B	0.0311059602984642	0.0749268272157905	0.485894794980956
MRPL54	chr19:3682910:G:C	Tcruzi	CD4T	0.00815677621165351	0.0790791164086105	0.586486595417824
MRPL54	chr19:3689769:G:A	NI	NK	-0.0254718110713002	0.0792134656163774	0.446932767044858
MRPL54	chr19:3689769:G:A	NI	CD8T	-0.0940233085495234	0.120569670739442	0.285466981270731
MRPL54	chr19:3689769:G:A	NI	monocyte	-0.0269214256597738	0.104638021179325	0.463300287769431
MRPL54	chr19:3689769:G:A	NI	B	-0.0615339024429922	0.101420275204875	0.352153023091438
MRPL54	chr19:3689769:G:A	NI	CD4T	-0.130051522410245	0.155533663631769	0.260526415750924
MRPL54	chr19:3689769:G:A	IAV	NK	-0.0149018482290917	0.07343325531659	0.481105381488064
MRPL54	chr19:3689769:G:A	IAV	CD8T	-0.0374911667608398	0.0714963739882184	0.379561016135323
MRPL54	chr19:3689769:G:A	IAV	monocyte	-0.0214192062121725	0.0862276474158474	0.481293897014997
MRPL54	chr19:3689769:G:A	IAV	B	-0.029719758311193	0.076287647196023	0.426126535795259
MRPL54	chr19:3689769:G:A	IAV	CD4T	-0.0913552283703381	0.1157076675334	0.288229521003128
MRPL54	chr19:3689769:G:A	LPS	NK	-0.0129371494497814	0.0807946185118073	0.488551128763095
MRPL54	chr19:3689769:G:A	LPS	CD8T	-0.0576666209273684	0.0871849994838175	0.331153046693564
MRPL54	chr19:3689769:G:A	LPS	monocyte	-0.0349783783923692	0.105558515309197	0.447629585977765
MRPL54	chr19:3689769:G:A	LPS	B	-0.0478196210260761	0.0922142046543132	0.382096723100273
MRPL54	chr19:3689769:G:A	LPS	CD4T	-0.120659516824257	0.144457160314061	0.263802636237859
MRPL54	chr19:3689769:G:A	Tcruzi	NK	-0.0248307827486277	0.0821272557167337	0.451043500635656
MRPL54	chr19:3689769:G:A	Tcruzi	CD8T	-0.0795399585285341	0.106835765251984	0.301425580689204
MRPL54	chr19:3689769:G:A	Tcruzi	monocyte	-0.0184243337000699	0.101935909616026	0.49697877815467
MRPL54	chr19:3689769:G:A	Tcruzi	B	-0.0461352483566125	0.0889558153324141	0.383429349183431
MRPL54	chr19:3689769:G:A	Tcruzi	CD4T	-0.116678458623591	0.141376170344724	0.271057006618814
MRPL54	chr19:3702310:G:T	NI	NK	0.00511517330998765	0.0463324247057374	0.622696095432275
MRPL54	chr19:3702310:G:T	NI	CD8T	0.00801299721409362	0.0531763044431963	0.610464409294179
MRPL54	chr19:3702310:G:T	NI	monocyte	-0.00113955424612974	0.0614838862317103	0.625185503654138
MRPL54	chr19:3702310:G:T	NI	B	0.0068069482471786	0.0512613555689317	0.615955670991382
MRPL54	chr19:3702310:G:T	NI	CD4T	0.0117331448688032	0.0660302312783926	0.592956860130394
MRPL54	chr19:3702310:G:T	IAV	NK	0.00221916648815871	0.042873808767539	0.638368083587301
MRPL54	chr19:3702310:G:T	IAV	CD8T	-0.000326070480161124	0.0397936397102716	0.653509134161167
MRPL54	chr19:3702310:G:T	IAV	monocyte	0.00317489156469659	0.049642719018638	0.635892760514413
MRPL54	chr19:3702310:G:T	IAV	B	0.00724466150787029	0.0449466393318974	0.607856356470748
MRPL54	chr19:3702310:G:T	IAV	CD4T	0.0114081503048563	0.0560349615223513	0.595076461444729
MRPL54	chr19:3702310:G:T	LPS	NK	-0.00120617691752072	0.0466806668324122	0.649568128858003
MRPL54	chr19:3702310:G:T	LPS	CD8T	0.0072357790938655	0.0460835396250364	0.603676085378892
MRPL54	chr19:3702310:G:T	LPS	monocyte	0.00634710731060037	0.0609843329072481	0.610229890441582
MRPL54	chr19:3702310:G:T	LPS	B	0.00512621129438729	0.0506317338467126	0.619454730578982
MRPL54	chr19:3702310:G:T	LPS	CD4T	0.011254799371474	0.0614208514651477	0.595863378831355
MRPL54	chr19:3702310:G:T	Tcruzi	NK	0.000762678017020673	0.0475431015298663	0.646207054773371
MRPL54	chr19:3702310:G:T	Tcruzi	CD8T	0.00862998780684967	0.0514306344697722	0.60386210505297
MRPL54	chr19:3702310:G:T	Tcruzi	monocyte	0.00311279131711062	0.0582668783411204	0.632785471345891
MRPL54	chr19:3702310:G:T	Tcruzi	B	0.00539279042680961	0.0483593509266782	0.619866643851723
MRPL54	chr19:3702310:G:T	Tcruzi	CD4T	0.010357683977638	0.0617996685789115	0.603449296714608
MRPL54	chr19:3724791:G:A	NI	NK	-0.00250952649854523	0.08003149299534	0.54681419306301
MRPL54	chr19:3724791:G:A	NI	CD8T	0.0599690274339184	0.0919416226604754	0.324761464456212
MRPL54	chr19:3724791:G:A	NI	monocyte	0.090412839181117	0.120868766569778	0.276922623183396
MRPL54	chr19:3724791:G:A	NI	B	0.0141537324147976	0.0847068681685919	0.489898572000958
MRPL54	chr19:3724791:G:A	NI	CD4T	0.124751697674645	0.138347908748853	0.233523727497375
MRPL54	chr19:3724791:G:A	IAV	NK	0.0107949373596053	0.071850093578603	0.491157654997044
MRPL54	chr19:3724791:G:A	IAV	CD8T	0.0217442846727285	0.0670981097160114	0.429152658673183
MRPL54	chr19:3724791:G:A	IAV	monocyte	0.044549550950765	0.0869909230337779	0.370726105189854
MRPL54	chr19:3724791:G:A	IAV	B	-0.0147785621091237	0.0804487241507549	0.531533026683601
MRPL54	chr19:3724791:G:A	IAV	CD4T	0.0985108922665748	0.112623218997501	0.247554940975184
MRPL54	chr19:3724791:G:A	LPS	NK	-0.00780852723204589	0.0832752418059929	0.561992203135421
MRPL54	chr19:3724791:G:A	LPS	CD8T	0.0462921865323644	0.0792274484625691	0.344320972130306
MRPL54	chr19:3724791:G:A	LPS	monocyte	0.0686133339985489	0.109914033626523	0.328155578194486
MRPL54	chr19:3724791:G:A	LPS	B	-0.0115283307266651	0.0900482434235191	0.54911028036947
MRPL54	chr19:3724791:G:A	LPS	CD4T	0.116837794919177	0.129368131708774	0.235559832370325
MRPL54	chr19:3724791:G:A	Tcruzi	NK	-0.0183170193285023	0.0910915955932849	0.529624507922093
MRPL54	chr19:3724791:G:A	Tcruzi	CD8T	0.0489282465060419	0.0852302708094592	0.349031271537108
MRPL54	chr19:3724791:G:A	Tcruzi	monocyte	0.0913732162309568	0.1202480491254	0.281761799459974
MRPL54	chr19:3724791:G:A	Tcruzi	B	-0.00352031688812093	0.083019896888739	0.552012291406436
MRPL54	chr19:3724791:G:A	Tcruzi	CD4T	0.110448619538818	0.124753923252841	0.24504887342369
MRPL54	chr19:3730171:C:T	NI	NK	-0.0832679323126127	0.102979600523486	0.195707443346605
MRPL54	chr19:3730171:C:T	NI	CD8T	-0.174779428714214	0.111051070855608	0.0544024196270688
MRPL54	chr19:3730171:C:T	NI	monocyte	-0.258821057548398	0.1501252745198	0.0297497939769146
MRPL54	chr19:3730171:C:T	NI	B	-0.172150347216638	0.117335152893125	0.0615982494766421
MRPL54	chr19:3730171:C:T	NI	CD4T	-0.309365327901052	0.150861326070503	0.016666688892899
MRPL54	chr19:3730171:C:T	IAV	NK	-0.105406376591772	0.0968427244471567	0.127123172493321
MRPL54	chr19:3730171:C:T	IAV	CD8T	-0.110202128599463	0.0907728300166992	0.100670175436441
MRPL54	chr19:3730171:C:T	IAV	monocyte	-0.175304418618026	0.116771324200986	0.0560357478691745
MRPL54	chr19:3730171:C:T	IAV	B	-0.183954352747707	0.11227655824469	0.0351723327547621
MRPL54	chr19:3730171:C:T	IAV	CD4T	-0.263377723309336	0.127900453176945	0.0168548915532711
MRPL54	chr19:3730171:C:T	LPS	NK	-0.115193449142137	0.102922271611677	0.121859333382521
MRPL54	chr19:3730171:C:T	LPS	CD8T	-0.16558619817785	0.101799980542969	0.043930133116346
MRPL54	chr19:3730171:C:T	LPS	monocyte	-0.216940116667582	0.140093342678395	0.04938501765682
MRPL54	chr19:3730171:C:T	LPS	B	-0.177130085542398	0.116346213877032	0.0546646169876202
MRPL54	chr19:3730171:C:T	LPS	CD4T	-0.334460296482362	0.15767160122023	0.0132001035546917
MRPL54	chr19:3730171:C:T	Tcruzi	NK	-0.0728213131791555	0.10814652565141	0.230634636223937
MRPL54	chr19:3730171:C:T	Tcruzi	CD8T	-0.178147672645252	0.108462156881431	0.0456482915249175
MRPL54	chr19:3730171:C:T	Tcruzi	monocyte	-0.222285228418253	0.137098310515909	0.0425388176286952
MRPL54	chr19:3730171:C:T	Tcruzi	B	-0.191750394745403	0.117857837015933	0.039172009790274
MRPL54	chr19:3730171:C:T	Tcruzi	CD4T	-0.284331934675962	0.139020303432873	0.0178249080362902
MRPL54	chr19:3731987:G:A	NI	NK	-0.102181968681232	0.0606638949590005	0.0390653487345767
MRPL54	chr19:3731987:G:A	NI	CD8T	0.0251689643048774	0.0537542966220149	0.31551229806582
MRPL54	chr19:3731987:G:A	NI	monocyte	0.286076503531111	0.060637916408599	6.59351333286413e-07
MRPL54	chr19:3731987:G:A	NI	B	0.011403675597017	0.0572754971979073	0.414448106711233
MRPL54	chr19:3731987:G:A	NI	CD4T	0.151044893434781	0.0581600424124379	0.00435384858123406
MRPL54	chr19:3731987:G:A	IAV	NK	0.0620632684241751	0.0538875885611735	0.119980617907807
MRPL54	chr19:3731987:G:A	IAV	CD8T	0.0445451772521813	0.0514749936383034	0.190043482683268
MRPL54	chr19:3731987:G:A	IAV	monocyte	0.222660142424225	0.0543571587836513	1.75711385450154e-05
MRPL54	chr19:3731987:G:A	IAV	B	0.0472415897787632	0.0508870830552026	0.174252069895884
MRPL54	chr19:3731987:G:A	IAV	CD4T	0.149932459642993	0.0506977879130537	0.00138853035695461
MRPL54	chr19:3731987:G:A	LPS	NK	-0.0185829179769183	0.0550310655888369	0.371465237748609
MRPL54	chr19:3731987:G:A	LPS	CD8T	0.0191057627120069	0.0509398122809274	0.348026854080668
MRPL54	chr19:3731987:G:A	LPS	monocyte	0.233116135780703	0.0603731254486561	6.29417391781129e-05
MRPL54	chr19:3731987:G:A	LPS	B	0.059237566875032	0.055395473312896	0.140587776565191
MRPL54	chr19:3731987:G:A	LPS	CD4T	0.19196132326881	0.0553564439333297	0.000158346846019785
MRPL54	chr19:3731987:G:A	Tcruzi	NK	-0.0381628086094431	0.057536688944806	0.254175917385212
MRPL54	chr19:3731987:G:A	Tcruzi	CD8T	-0.0175284316543914	0.0547317643346317	0.383369232239418
MRPL54	chr19:3731987:G:A	Tcruzi	monocyte	0.301689586258814	0.0612882122021182	9.71765151310907e-08
MRPL54	chr19:3731987:G:A	Tcruzi	B	0.0468119914551876	0.0535686767012708	0.188837108803053
MRPL54	chr19:3731987:G:A	Tcruzi	CD4T	0.135823219671732	0.0554452821014826	0.00697817944957215
MRPL54	chr19:3739405:G:A	NI	NK	-0.010822406094489	0.0584171809185209	0.420809121098017
MRPL54	chr19:3739405:G:A	NI	CD8T	-0.142052014818859	0.056890530505359	0.00642229039809739
MRPL54	chr19:3739405:G:A	NI	monocyte	-0.439075433309655	0.0639350130817341	3.71369601737115e-13
MRPL54	chr19:3739405:G:A	NI	B	-0.0731075307743204	0.0601452395243356	0.112062461739456
MRPL54	chr19:3739405:G:A	NI	CD4T	-0.291704082943521	0.0613945236137749	9.05434052955734e-07
MRPL54	chr19:3739405:G:A	IAV	NK	-0.113531304077873	0.0564820968507945	0.0193171042029632
MRPL54	chr19:3739405:G:A	IAV	CD8T	-0.0856744511484587	0.0546925631784148	0.0571429024972396
MRPL54	chr19:3739405:G:A	IAV	monocyte	-0.302897162343557	0.0568347688820788	6.22711293640776e-08
MRPL54	chr19:3739405:G:A	IAV	B	-0.0899666422708856	0.0536636502077082	0.0470098460679959
MRPL54	chr19:3739405:G:A	IAV	CD4T	-0.25335262566114	0.0532992362106461	1.04286043445256e-06
MRPL54	chr19:3739405:G:A	LPS	NK	-0.027157292282155	0.0590998280763988	0.31719414423695
MRPL54	chr19:3739405:G:A	LPS	CD8T	-0.117349573968048	0.0539971662743508	0.0149065040682542
MRPL54	chr19:3739405:G:A	LPS	monocyte	-0.318133475553051	0.0629338850120812	3.56967848169631e-07
MRPL54	chr19:3739405:G:A	LPS	B	-0.0881430153746061	0.058769708603525	0.0675589810103051
MRPL54	chr19:3739405:G:A	LPS	CD4T	-0.30159399255049	0.0572472034506682	4.63889935353734e-08
MRPL54	chr19:3739405:G:A	Tcruzi	NK	-0.00546792048427111	0.0621915304982412	0.45744820376922
MRPL54	chr19:3739405:G:A	Tcruzi	CD8T	-0.0494001598005483	0.0588399046956892	0.197665962029154
MRPL54	chr19:3739405:G:A	Tcruzi	monocyte	-0.406226770052116	0.0620414287909406	1.3743006732625e-11
MRPL54	chr19:3739405:G:A	Tcruzi	B	-0.112120534251859	0.0567918875376292	0.0238133253352421
MRPL54	chr19:3739405:G:A	Tcruzi	CD4T	-0.271018866597578	0.0585780157418929	1.9568255724689e-06
MRPL54	chr19:3753876:G:A	NI	NK	-0.0373430957017827	0.0703883131222547	0.283427161928409
MRPL54	chr19:3753876:G:A	NI	CD8T	-0.150145002323386	0.0712937373042693	0.0155661605484528
MRPL54	chr19:3753876:G:A	NI	monocyte	-0.207920065409963	0.0893089237396124	0.00635841201984422
MRPL54	chr19:3753876:G:A	NI	B	-0.0656655379965496	0.07449190341913	0.18128181057206
MRPL54	chr19:3753876:G:A	NI	CD4T	-0.278580800193197	0.0899103661980067	0.000451539741122775
MRPL54	chr19:3753876:G:A	IAV	NK	-0.0533154265058946	0.0657178407667927	0.198843769364664
MRPL54	chr19:3753876:G:A	IAV	CD8T	-0.0750856353830324	0.0613593356772973	0.103388862029759
MRPL54	chr19:3753876:G:A	IAV	monocyte	-0.163767560021072	0.0766175002563185	0.0110685530310909
MRPL54	chr19:3753876:G:A	IAV	B	-0.0422542139919053	0.0665617573812771	0.248897203563792
MRPL54	chr19:3753876:G:A	IAV	CD4T	-0.235442060202091	0.0770774806532804	0.00050128828604501
MRPL54	chr19:3753876:G:A	LPS	NK	-0.0350303585120303	0.0714876003964578	0.294082803989294
MRPL54	chr19:3753876:G:A	LPS	CD8T	-0.0911554435847316	0.0641311705403482	0.0763629308264225
MRPL54	chr19:3753876:G:A	LPS	monocyte	-0.191588639548811	0.0888639426086712	0.0111074257779962
MRPL54	chr19:3753876:G:A	LPS	B	-0.0755787095169118	0.0727366294221452	0.143741160962121
MRPL54	chr19:3753876:G:A	LPS	CD4T	-0.283881819733883	0.0875788270863299	0.000264583526059625
MRPL54	chr19:3753876:G:A	Tcruzi	NK	-0.0332016403034852	0.0737175762496511	0.308413129656866
MRPL54	chr19:3753876:G:A	Tcruzi	CD8T	-0.111414931294621	0.0684187077189208	0.0526578970436992
MRPL54	chr19:3753876:G:A	Tcruzi	monocyte	-0.185869251299814	0.0847141655808953	0.0106920970265438
MRPL54	chr19:3753876:G:A	Tcruzi	B	-0.0910860491414201	0.0704403408212724	0.0920110248533337
MRPL54	chr19:3753876:G:A	Tcruzi	CD4T	-0.258894852029194	0.0837708434104595	0.00049934942935026
MRPL54	chr19:3763207:C:T	NI	NK	-0.0573600542938003	0.0607235894967331	0.171249570092693
MRPL54	chr19:3763207:C:T	NI	CD8T	-0.159290369770307	0.0604860923536357	0.00524899186104244
MRPL54	chr19:3763207:C:T	NI	monocyte	-0.545753969103419	0.0663046242920348	0
MRPL54	chr19:3763207:C:T	NI	B	-0.154626992073892	0.0627854258702932	0.00752203400535823
MRPL54	chr19:3763207:C:T	NI	CD4T	-0.389334731262832	0.0637879724208418	8.79553541111022e-10
MRPL54	chr19:3763207:C:T	IAV	NK	-0.119115259683128	0.0569980903058482	0.0181385133836394
MRPL54	chr19:3763207:C:T	IAV	CD8T	-0.102874918165916	0.0566247954265767	0.0357423314469779
MRPL54	chr19:3763207:C:T	IAV	monocyte	-0.376147703136029	0.0592061381973892	1.54295798360238e-10
MRPL54	chr19:3763207:C:T	IAV	B	-0.160166955146643	0.0563044595093804	0.00242989852428888
MRPL54	chr19:3763207:C:T	IAV	CD4T	-0.401777342076737	0.0566839336663842	1.2179146580138e-13
MRPL54	chr19:3763207:C:T	LPS	NK	-0.104673161095632	0.0609437650566679	0.0435772569295133
MRPL54	chr19:3763207:C:T	LPS	CD8T	-0.168108801073396	0.0566371209170798	0.00170797637434361
MRPL54	chr19:3763207:C:T	LPS	monocyte	-0.374994635716203	0.0662145634898049	1.67028216813137e-08
MRPL54	chr19:3763207:C:T	LPS	B	-0.217810472460094	0.0618831283556734	0.000207653089006166
MRPL54	chr19:3763207:C:T	LPS	CD4T	-0.395139790901944	0.0590785143634936	2.85387269371995e-11
MRPL54	chr19:3763207:C:T	Tcruzi	NK	-0.0755242495800588	0.0639910008044149	0.118625888662364
MRPL54	chr19:3763207:C:T	Tcruzi	CD8T	-0.168482711892701	0.0583128286787229	0.00241144487069234
MRPL54	chr19:3763207:C:T	Tcruzi	monocyte	-0.471508124770319	0.0642963243019599	1.7519319328585e-13
MRPL54	chr19:3763207:C:T	Tcruzi	B	-0.148896149838941	0.0599557966673077	0.00726545975175297
MRPL54	chr19:3763207:C:T	Tcruzi	CD4T	-0.378601236062972	0.0614023526635624	5.57876522755407e-10
MRPL54	chr19:3789140:C:T	NI	NK	-0.0505747128320521	0.0664819806068244	0.246747262413655
MRPL54	chr19:3789140:C:T	NI	CD8T	-0.0675161400887594	0.0720347961761928	0.200121051549387
MRPL54	chr19:3789140:C:T	NI	monocyte	-0.156342978414923	0.114667633382553	0.0900475971607308
MRPL54	chr19:3789140:C:T	NI	B	-0.00871306146436225	0.0724057803366858	0.455080705747343
MRPL54	chr19:3789140:C:T	NI	CD4T	-0.103425839142331	0.0918317085736126	0.152156275491937
MRPL54	chr19:3789140:C:T	IAV	NK	-0.0554879356168822	0.0640659535848347	0.21507782824718
MRPL54	chr19:3789140:C:T	IAV	CD8T	-0.0534353635880416	0.0596507416513188	0.205359825316619
MRPL54	chr19:3789140:C:T	IAV	monocyte	-0.123279333258563	0.094764242814302	0.106526704636121
MRPL54	chr19:3789140:C:T	IAV	B	-0.0306768759950661	0.0613122106019341	0.331906079699986
MRPL54	chr19:3789140:C:T	IAV	CD4T	-0.0843718743990442	0.0768021902573406	0.161045857775334
MRPL54	chr19:3789140:C:T	LPS	NK	-0.0648731742145724	0.0699134870292643	0.197055051585403
MRPL54	chr19:3789140:C:T	LPS	CD8T	-0.0625909821456583	0.0648562858200923	0.189699926395845
MRPL54	chr19:3789140:C:T	LPS	monocyte	-0.100024318659984	0.0908663199858461	0.154087331437828
MRPL54	chr19:3789140:C:T	LPS	B	-0.025718748806865	0.0692587796074251	0.371632208008267
MRPL54	chr19:3789140:C:T	LPS	CD4T	-0.102025816169218	0.087285637200912	0.143680260959877
MRPL54	chr19:3789140:C:T	Tcruzi	NK	-0.060857367827323	0.0709038323500169	0.217160522756592
MRPL54	chr19:3789140:C:T	Tcruzi	CD8T	-0.0946482348072601	0.0801380735555219	0.135200099606788
MRPL54	chr19:3789140:C:T	Tcruzi	monocyte	-0.132696843449813	0.101384000576745	0.110268196887271
MRPL54	chr19:3789140:C:T	Tcruzi	B	-0.0236829878639804	0.0662557900781757	0.377427532464981
MRPL54	chr19:3789140:C:T	Tcruzi	CD4T	-0.0847476991526165	0.0823372970532389	0.178576999429627
MRPL54	chr19:3812762:C:A	NI	NK	-0.113787253098822	0.11850833551199	0.1938325160774
MRPL54	chr19:3812762:C:A	NI	CD8T	-0.132438308845393	0.125672738360626	0.177063212677517
MRPL54	chr19:3812762:C:A	NI	monocyte	-0.120074604944358	0.136038362187405	0.219513888002255
MRPL54	chr19:3812762:C:A	NI	B	-0.117605279588926	0.122734646576396	0.198856884542395
MRPL54	chr19:3812762:C:A	NI	CD4T	-0.150336251649978	0.143366794242623	0.180186248221772
MRPL54	chr19:3812762:C:A	IAV	NK	-0.0982130385760774	0.109369019544123	0.209520550658951
MRPL54	chr19:3812762:C:A	IAV	CD8T	-0.0985973106778285	0.105439730533829	0.194783517874877
MRPL54	chr19:3812762:C:A	IAV	monocyte	-0.125606119601119	0.129564079450876	0.192413625388666
MRPL54	chr19:3812762:C:A	IAV	B	-0.132751459694044	0.126225402978773	0.161622012190083
MRPL54	chr19:3812762:C:A	IAV	CD4T	-0.147618959423097	0.13350618282758	0.163878271857999
MRPL54	chr19:3812762:C:A	LPS	NK	-0.11882242500658	0.120017169242614	0.183692725697531
MRPL54	chr19:3812762:C:A	LPS	CD8T	-0.121194047830594	0.115985388184912	0.171496211870264
MRPL54	chr19:3812762:C:A	LPS	monocyte	-0.131852720457815	0.141455555248267	0.204815284461729
MRPL54	chr19:3812762:C:A	LPS	B	-0.134403129925522	0.129688171294178	0.173009693830922
MRPL54	chr19:3812762:C:A	LPS	CD4T	-0.153010138340211	0.140123227383421	0.168638747868657
MRPL54	chr19:3812762:C:A	Tcruzi	NK	-0.113269505175716	0.119673587161231	0.198472417232067
MRPL54	chr19:3812762:C:A	Tcruzi	CD8T	-0.137940941964425	0.126929292369069	0.165540547063673
MRPL54	chr19:3812762:C:A	Tcruzi	monocyte	-0.127685419609439	0.136873834173456	0.208652068821045
MRPL54	chr19:3812762:C:A	Tcruzi	B	-0.123140719947783	0.122511234103918	0.182325442857351
MRPL54	chr19:3812762:C:A	Tcruzi	CD4T	-0.141546832493845	0.135613656849156	0.183664560906178
MRPL54	chr19:3834865:C:T	NI	NK	-0.0124175000185576	0.0563824947788459	0.547528596661916
MRPL54	chr19:3834865:C:T	NI	CD8T	-0.0141516376975131	0.0636875270264125	0.544232179223033
MRPL54	chr19:3834865:C:T	NI	monocyte	-0.0440108338138195	0.0869946481115196	0.425072802042216
MRPL54	chr19:3834865:C:T	NI	B	-0.0170105738369995	0.0628291776776751	0.531887533170164
MRPL54	chr19:3834865:C:T	NI	CD4T	-0.0367074186282565	0.0854798081394562	0.471556377723375
MRPL54	chr19:3834865:C:T	IAV	NK	-0.00939467314477422	0.0518727607631311	0.558054511171246
MRPL54	chr19:3834865:C:T	IAV	CD8T	-0.00723772991786592	0.0484913927968082	0.565557999305688
MRPL54	chr19:3834865:C:T	IAV	monocyte	-0.0328746028498738	0.0692246344918728	0.459096464633737
MRPL54	chr19:3834865:C:T	IAV	B	-0.00424245933599246	0.0527548351994495	0.585844357856947
MRPL54	chr19:3834865:C:T	IAV	CD4T	-0.0306123909746594	0.071773075533736	0.480529174423439
MRPL54	chr19:3834865:C:T	LPS	NK	-0.0139934230586964	0.0570235897888451	0.535148843290248
MRPL54	chr19:3834865:C:T	LPS	CD8T	-0.00697994561493973	0.0554412200849455	0.566493277549045
MRPL54	chr19:3834865:C:T	LPS	monocyte	-0.0476468886843214	0.0897438921302011	0.423279044437107
MRPL54	chr19:3834865:C:T	LPS	B	-0.0130059968648988	0.0611230527575883	0.544296217674118
MRPL54	chr19:3834865:C:T	LPS	CD4T	-0.0326570688559494	0.0783771450628899	0.479929985452425
MRPL54	chr19:3834865:C:T	Tcruzi	NK	-0.0111564476559818	0.0579405438408753	0.553559178365378
MRPL54	chr19:3834865:C:T	Tcruzi	CD8T	-0.0140190804442467	0.0613575970734732	0.540915585094432
MRPL54	chr19:3834865:C:T	Tcruzi	monocyte	-0.044910229968673	0.0859920846232344	0.435901171797362
MRPL54	chr19:3834865:C:T	Tcruzi	B	-0.0148922770690366	0.059136851861941	0.535536175132546
MRPL54	chr19:3834865:C:T	Tcruzi	CD4T	-0.033902249611658	0.0802008226868326	0.480563414771719
MRPL55	chr1:228014735:G:A	NI	NK	0.0162151624311939	0.0546351781424114	0.52189488047136
MRPL55	chr1:228014735:G:A	NI	CD8T	0.0382829811478016	0.0714361988188651	0.441617021171948
MRPL55	chr1:228014735:G:A	NI	monocyte	0.0140161813712409	0.0682508394676282	0.534750849128711
MRPL55	chr1:228014735:G:A	NI	B	0.0159664149595802	0.0591061621196291	0.530643552907967
MRPL55	chr1:228014735:G:A	NI	CD4T	0.0460866206317409	0.0844900601204058	0.431962806717433
MRPL55	chr1:228014735:G:A	IAV	NK	0.0181974653766788	0.0520485929035351	0.506503318141356
MRPL55	chr1:228014735:G:A	IAV	CD8T	0.0136932583546633	0.0472956740642236	0.520483294879274
MRPL55	chr1:228014735:G:A	IAV	monocyte	0.00678887708530917	0.0564160283144957	0.585719112831279
MRPL55	chr1:228014735:G:A	IAV	B	0.0175385851677868	0.0526862158703277	0.512647768946299
MRPL55	chr1:228014735:G:A	IAV	CD4T	0.0378230364137918	0.0712670267935607	0.445089874783615
MRPL55	chr1:228014735:G:A	LPS	NK	0.0208119286357424	0.0569154739150971	0.497510182069572
MRPL55	chr1:228014735:G:A	LPS	CD8T	0.0176028722893304	0.053263893209278	0.504834729860358
MRPL55	chr1:228014735:G:A	LPS	monocyte	-0.0150585780788474	0.0779199909596885	0.566016524028685
MRPL55	chr1:228014735:G:A	LPS	B	0.0259176595321072	0.0634147828241835	0.484750274396489
MRPL55	chr1:228014735:G:A	LPS	CD4T	0.030783582543075	0.0710790051310748	0.475149947347192
MRPL55	chr1:228014735:G:A	Tcruzi	NK	0.0224634172739384	0.0590057099408677	0.495057206864677
MRPL55	chr1:228014735:G:A	Tcruzi	CD8T	0.0225455152505076	0.0593314685538939	0.492738481245789
MRPL55	chr1:228014735:G:A	Tcruzi	monocyte	-0.000355385775599989	0.0657498813646116	0.614996836353696
MRPL55	chr1:228014735:G:A	Tcruzi	B	0.0226882985019949	0.0592881252346145	0.495612506283573
MRPL55	chr1:228014735:G:A	Tcruzi	CD4T	0.0431259035532984	0.0791898076984085	0.439481842090476
MRPL55	chr1:228016950:G:A	NI	NK	0.0144680365445453	0.0583705232983119	0.563126010687153
MRPL55	chr1:228016950:G:A	NI	CD8T	0.0138141512996814	0.0640440388850026	0.573078528429031
MRPL55	chr1:228016950:G:A	NI	monocyte	-0.00157546797757235	0.0709794220431307	0.609917058910347
MRPL55	chr1:228016950:G:A	NI	B	-0.00746337748445435	0.0616025861737419	0.608922910555014
MRPL55	chr1:228016950:G:A	NI	CD4T	0.00996148130491371	0.0756424474270891	0.589532612776246
MRPL55	chr1:228016950:G:A	IAV	NK	0.0113005799015407	0.0532843356377373	0.573484677133884
MRPL55	chr1:228016950:G:A	IAV	CD8T	0.00926967913985604	0.0484644412432228	0.579218110587898
MRPL55	chr1:228016950:G:A	IAV	monocyte	-0.00547392097236606	0.0607505634003977	0.617721025056461
MRPL55	chr1:228016950:G:A	IAV	B	-0.00619056701819989	0.0529852713725632	0.609706449302526
MRPL55	chr1:228016950:G:A	IAV	CD4T	0.00479283863450831	0.0634119265371282	0.612213806660819
MRPL55	chr1:228016950:G:A	LPS	NK	0.0122895757869161	0.0573783034302283	0.568129931736426
MRPL55	chr1:228016950:G:A	LPS	CD8T	0.0130477200378203	0.0560850691556993	0.562670430510841
MRPL55	chr1:228016950:G:A	LPS	monocyte	0.00502507766680661	0.0704899699917096	0.603879208451545
MRPL55	chr1:228016950:G:A	LPS	B	-0.00746497191921062	0.0612376381718296	0.60459745097717
MRPL55	chr1:228016950:G:A	LPS	CD4T	0.0163007460921288	0.0726822029429247	0.566216370354646
MRPL55	chr1:228016950:G:A	Tcruzi	NK	0.0141659955683878	0.0600359134115347	0.564564706368495
MRPL55	chr1:228016950:G:A	Tcruzi	CD8T	0.0171898569884878	0.0639360331696829	0.554998000053477
MRPL55	chr1:228016950:G:A	Tcruzi	monocyte	0.0113366972757614	0.0712564487069535	0.586183418418814
MRPL55	chr1:228016950:G:A	Tcruzi	B	-0.00876656922310282	0.0594191552241976	0.599860578547534
MRPL55	chr1:228016950:G:A	Tcruzi	CD4T	0.0159461826516336	0.0729683412316878	0.570896194560669
MRPL55	chr1:228021964:T:C	NI	NK	0.00524184530113504	0.0546393197184337	0.617812281508649
MRPL55	chr1:228021964:T:C	NI	CD8T	0.00293234856049932	0.0629344728667736	0.632473700179926
MRPL55	chr1:228021964:T:C	NI	monocyte	-0.00105341871991952	0.0708465446087591	0.613490775733923
MRPL55	chr1:228021964:T:C	NI	B	-0.00578944660621277	0.0597420537277746	0.61471602189539
MRPL55	chr1:228021964:T:C	NI	CD4T	-0.00724913982503029	0.0780334435061394	0.607701021163398
MRPL55	chr1:228021964:T:C	IAV	NK	0.00255294027695002	0.049943211345518	0.630176048005225
MRPL55	chr1:228021964:T:C	IAV	CD8T	0.00149085338923368	0.0465056026828869	0.63582868562564
MRPL55	chr1:228021964:T:C	IAV	monocyte	0.000537707901997	0.0578922192667372	0.641331703209054
MRPL55	chr1:228021964:T:C	IAV	B	-0.00674054974347258	0.0517787076595455	0.605172265819251
MRPL55	chr1:228021964:T:C	IAV	CD4T	-0.0082004234585501	0.0663119018654986	0.607957031633097
MRPL55	chr1:228021964:T:C	LPS	NK	0.00293535973559523	0.054514158828885	0.625206021006224
MRPL55	chr1:228021964:T:C	LPS	CD8T	0.00132522522464086	0.0538860524404805	0.633860358174006
MRPL55	chr1:228021964:T:C	LPS	monocyte	-0.000323268666689186	0.0701015414429584	0.627420502822336
MRPL55	chr1:228021964:T:C	LPS	B	-0.0124210544526246	0.0622226316745332	0.579625513579638
MRPL55	chr1:228021964:T:C	LPS	CD4T	-0.00766658577860079	0.0729339143819559	0.607852079303431
MRPL55	chr1:228021964:T:C	Tcruzi	NK	0.00333729925899682	0.0557750132918228	0.62605994106281
MRPL55	chr1:228021964:T:C	Tcruzi	CD8T	0.00385437290681725	0.0606665274150352	0.626059797566928
MRPL55	chr1:228021964:T:C	Tcruzi	monocyte	0.00106785885294861	0.0679206360165997	0.634071689353334
MRPL55	chr1:228021964:T:C	Tcruzi	B	-0.00786552007206969	0.0573633362097065	0.601670312452364
MRPL55	chr1:228021964:T:C	Tcruzi	CD4T	-0.00616136804200541	0.073236067806499	0.617475951207283
MRPL55	chr1:228072408:G:A	NI	NK	-0.0128519068957672	0.0478703104667552	0.56241573438179
MRPL55	chr1:228072408:G:A	NI	CD8T	-0.010161572089152	0.0514034962096366	0.582672886179547
MRPL55	chr1:228072408:G:A	NI	monocyte	-0.0116753302371495	0.0613380245862257	0.558691252611936
MRPL55	chr1:228072408:G:A	NI	B	-0.0229843243453734	0.0569023505704973	0.51522326776913
MRPL55	chr1:228072408:G:A	NI	CD4T	-0.00561994804944011	0.062272615842799	0.604095220501829
MRPL55	chr1:228072408:G:A	IAV	NK	-0.0110184080837521	0.043889328491273	0.567454473662794
MRPL55	chr1:228072408:G:A	IAV	CD8T	-0.00674648729331835	0.0394108630285257	0.589926104876046
MRPL55	chr1:228072408:G:A	IAV	monocyte	0.000876290335612679	0.0510659168431511	0.643853375565195
MRPL55	chr1:228072408:G:A	IAV	B	-0.0220370527291489	0.0515186727137578	0.505536274613751
MRPL55	chr1:228072408:G:A	IAV	CD4T	-0.0132215897081264	0.0540106987601966	0.569684484480155
MRPL55	chr1:228072408:G:A	LPS	NK	-0.00697119046961742	0.0461464865601379	0.590924439984568
MRPL55	chr1:228072408:G:A	LPS	CD8T	-0.00865103718602279	0.0448728620379488	0.579177670283794
MRPL55	chr1:228072408:G:A	LPS	monocyte	-0.00329425131436377	0.0605548160451082	0.612786355013398
MRPL55	chr1:228072408:G:A	LPS	B	-0.0265074473677583	0.0597843043503988	0.49581148274072
MRPL55	chr1:228072408:G:A	LPS	CD4T	-0.00787377598765026	0.0577929061968853	0.595660659619477
MRPL55	chr1:228072408:G:A	Tcruzi	NK	-0.0063133182772961	0.0471196550100977	0.598128725877445
MRPL55	chr1:228072408:G:A	Tcruzi	CD8T	-0.016529908579025	0.0524361653085903	0.546003897463804
MRPL55	chr1:228072408:G:A	Tcruzi	monocyte	-0.00549897664238989	0.0579709596919261	0.608240743341887
MRPL55	chr1:228072408:G:A	Tcruzi	B	-0.0282126299879909	0.0599394465375237	0.486231660028606
MRPL55	chr1:228072408:G:A	Tcruzi	CD4T	-0.00997440955838194	0.0583474227858364	0.588529993810822
MRPL55	chr1:228109912:A:G	NI	NK	0.00835839893433734	0.025663099624329	0.617473968768435
MRPL55	chr1:228109912:A:G	NI	CD8T	0.0147740048560099	0.0305339710200916	0.570260828791471
MRPL55	chr1:228109912:A:G	NI	monocyte	-0.0219535127299445	0.0436250440549069	0.489110720545843
MRPL55	chr1:228109912:A:G	NI	B	0.00557292874443065	0.0269656493455807	0.65765831333161
MRPL55	chr1:228109912:A:G	NI	CD4T	0.0146341868222322	0.0351743022593199	0.581851932953641
MRPL55	chr1:228109912:A:G	IAV	NK	0.00884745822038533	0.0244077868186544	0.607606287751489
MRPL55	chr1:228109912:A:G	IAV	CD8T	0.0144221881318745	0.0276186408487677	0.552007002696051
MRPL55	chr1:228109912:A:G	IAV	monocyte	-0.00277843017101918	0.0255462089803058	0.695243726201688
MRPL55	chr1:228109912:A:G	IAV	B	0.00114720283381831	0.0233743332166497	0.697690204832919
MRPL55	chr1:228109912:A:G	IAV	CD4T	0.0127398463205634	0.0298042602903852	0.589454663943665
MRPL55	chr1:228109912:A:G	LPS	NK	0.0138784265492789	0.0293085509308575	0.564278157451168
MRPL55	chr1:228109912:A:G	LPS	CD8T	0.0168183010775727	0.030562287597482	0.536593569307778
MRPL55	chr1:228109912:A:G	LPS	monocyte	-0.000258895885881431	0.0305541630570579	0.707854048152504
MRPL55	chr1:228109912:A:G	LPS	B	0.00567890696400467	0.0267853404860176	0.648111348135091
MRPL55	chr1:228109912:A:G	LPS	CD4T	0.013630811786208	0.0321320094440882	0.582489388821267
MRPL55	chr1:228109912:A:G	Tcruzi	NK	0.0105788034410468	0.0275214640455843	0.597003308402876
MRPL55	chr1:228109912:A:G	Tcruzi	CD8T	0.0196633159255009	0.0345829104105733	0.534351839895766
MRPL55	chr1:228109912:A:G	Tcruzi	monocyte	0.000976373307286414	0.0299850852549456	0.704924704527054
MRPL55	chr1:228109912:A:G	Tcruzi	B	0.00340858627930524	0.0253718296049329	0.672362973958016
MRPL55	chr1:228109912:A:G	Tcruzi	CD4T	0.0164390136369792	0.034150236434928	0.568850508098145
MRPL55	chr1:228111545:A:T	NI	NK	-0.0117525229138332	0.055681467061296	0.566455153748126
MRPL55	chr1:228111545:A:T	NI	CD8T	-0.0254632974203769	0.0693190301425395	0.516693076736708
MRPL55	chr1:228111545:A:T	NI	monocyte	0.00183734537044074	0.0706824422560043	0.608656966542119
MRPL55	chr1:228111545:A:T	NI	B	-0.019697024425687	0.064385519998037	0.537154482242476
MRPL55	chr1:228111545:A:T	NI	CD4T	-0.0339494734456297	0.0864662138308646	0.498274844520914
MRPL55	chr1:228111545:A:T	IAV	NK	-0.0110294371489763	0.0517784848566729	0.565965682234788
MRPL55	chr1:228111545:A:T	IAV	CD8T	-0.0143725662182315	0.049675968499477	0.541707873177215
MRPL55	chr1:228111545:A:T	IAV	monocyte	0.00458929698298441	0.0585976580936831	0.61516531657323
MRPL55	chr1:228111545:A:T	IAV	B	-0.0146237342384567	0.0542297417982768	0.548603630965562
MRPL55	chr1:228111545:A:T	IAV	CD4T	-0.0275040944090627	0.0725309696838253	0.512432149989672
MRPL55	chr1:228111545:A:T	LPS	NK	-0.0120456682345475	0.0561573907134261	0.561088454638519
MRPL55	chr1:228111545:A:T	LPS	CD8T	-0.0187787152024479	0.0579279088836132	0.526480234909935
MRPL55	chr1:228111545:A:T	LPS	monocyte	0.0158773701724969	0.0761450607264902	0.562059605553401
MRPL55	chr1:228111545:A:T	LPS	B	-0.0223256278140561	0.0659210280846987	0.521925112454486
MRPL55	chr1:228111545:A:T	LPS	CD4T	-0.0251211145684229	0.076422693325658	0.525143992781091
MRPL55	chr1:228111545:A:T	Tcruzi	NK	-0.00772794529222168	0.0564719227337517	0.585852842456646
MRPL55	chr1:228111545:A:T	Tcruzi	CD8T	-0.0197685512888572	0.0635488822505169	0.533569176505383
MRPL55	chr1:228111545:A:T	Tcruzi	monocyte	0.00535687945890767	0.0684527583466968	0.610532162591643
MRPL55	chr1:228111545:A:T	Tcruzi	B	-0.0186969220031394	0.0610964931729863	0.535652607565157
MRPL55	chr1:228111545:A:T	Tcruzi	CD4T	-0.0250635114364395	0.0767440116315574	0.528625536852191
MRPL55	chr1:228132326:C:T	NI	NK	-0.0538263070744038	0.0556473923118748	0.228214005104531
MRPL55	chr1:228132326:C:T	NI	CD8T	-0.0707917396028456	0.0643819452314392	0.198307663395993
MRPL55	chr1:228132326:C:T	NI	monocyte	-0.012524940004911	0.0582207109652799	0.458538830697792
MRPL55	chr1:228132326:C:T	NI	B	-0.0218916097247052	0.050794846105071	0.39888750447387
MRPL55	chr1:228132326:C:T	NI	CD4T	-0.0799506208170069	0.0743319442780079	0.202138988096786
MRPL55	chr1:228132326:C:T	IAV	NK	-0.0606398551431973	0.0587948307208125	0.203628145141576
MRPL55	chr1:228132326:C:T	IAV	CD8T	-0.0438492404156424	0.0465604090676574	0.235054640042427
MRPL55	chr1:228132326:C:T	IAV	monocyte	-0.0171219293989632	0.0488040402591375	0.431497214542551
MRPL55	chr1:228132326:C:T	IAV	B	-0.0132563946568674	0.044494699375749	0.439476444148806
MRPL55	chr1:228132326:C:T	IAV	CD4T	-0.0581540389831998	0.0590691609384134	0.230821108096646
MRPL55	chr1:228132326:C:T	LPS	NK	-0.0571150178815648	0.0573150420536418	0.216842902710805
MRPL55	chr1:228132326:C:T	LPS	CD8T	-0.0579284624093312	0.0549267965093131	0.205114734475665
MRPL55	chr1:228132326:C:T	LPS	monocyte	-0.0251947834357214	0.0580586883843447	0.399207529298182
MRPL55	chr1:228132326:C:T	LPS	B	-0.0237347784035194	0.0503740777045281	0.383874338078852
MRPL55	chr1:228132326:C:T	LPS	CD4T	-0.0715174959105074	0.0677767537674859	0.210068781677177
MRPL55	chr1:228132326:C:T	Tcruzi	NK	-0.0685010983935941	0.0656347167630111	0.199518715651243
MRPL55	chr1:228132326:C:T	Tcruzi	CD8T	-0.0597151534727992	0.0575243237469546	0.214096333007446
MRPL55	chr1:228132326:C:T	Tcruzi	monocyte	-0.0399624363965841	0.0610654420519675	0.327237051316413
MRPL55	chr1:228132326:C:T	Tcruzi	B	-0.0199762840819911	0.0482187742539337	0.402351858515686
MRPL55	chr1:228132326:C:T	Tcruzi	CD4T	-0.0772242747903328	0.0708324296025515	0.201783196877137
MRPL55	chr1:228180355:A:G	NI	NK	0.0121912847462194	0.0530901772145282	0.575404141757231
MRPL55	chr1:228180355:A:G	NI	CD8T	0.00826055352649014	0.0578539521928604	0.602256160487411
MRPL55	chr1:228180355:A:G	NI	monocyte	-0.01591398869599	0.0701039459309898	0.548197325086339
MRPL55	chr1:228180355:A:G	NI	B	-0.0129576513987897	0.0580223103420307	0.576668247093588
MRPL55	chr1:228180355:A:G	NI	CD4T	0.00143063670663561	0.0697318361735638	0.628820427489888
MRPL55	chr1:228180355:A:G	IAV	NK	0.0102615983874378	0.0487172124737881	0.581245582868364
MRPL55	chr1:228180355:A:G	IAV	CD8T	0.0117113344182903	0.0465596211591315	0.568726799988639
MRPL55	chr1:228180355:A:G	IAV	monocyte	-0.0166031233831044	0.0601239605235965	0.556713024956212
MRPL55	chr1:228180355:A:G	IAV	B	-0.0080865664632045	0.048680870934116	0.593277822573939
MRPL55	chr1:228180355:A:G	IAV	CD4T	0.000888810409107797	0.0587792779217414	0.638594729999324
MRPL55	chr1:228180355:A:G	LPS	NK	0.0116844727862916	0.0532773589521008	0.574023222133477
MRPL55	chr1:228180355:A:G	LPS	CD8T	0.00622501034874528	0.0497317216809609	0.602133684184085
MRPL55	chr1:228180355:A:G	LPS	monocyte	-0.0164980417652018	0.0700224474129689	0.555871158152046
MRPL55	chr1:228180355:A:G	LPS	B	-0.0136246481064391	0.0580885798698666	0.568453846095339
MRPL55	chr1:228180355:A:G	LPS	CD4T	0.00419594653434661	0.0651695935582905	0.620650693521241
MRPL55	chr1:228180355:A:G	Tcruzi	NK	0.0107898976252018	0.0538474523607327	0.582792673490331
MRPL55	chr1:228180355:A:G	Tcruzi	CD8T	0.00343697271417151	0.0546126913545018	0.622640886142897
MRPL55	chr1:228180355:A:G	Tcruzi	monocyte	-0.0196453624423815	0.0697252910051867	0.549467128481114
MRPL55	chr1:228180355:A:G	Tcruzi	B	-0.0115320196987073	0.0546028572005547	0.578081220756865
MRPL55	chr1:228180355:A:G	Tcruzi	CD4T	0.00216456129275989	0.0655070427723128	0.632219365887655
MRPL55	chr1:228186366:T:C	NI	NK	-0.00287074000230933	0.037123193449024	0.639088494267004
MRPL55	chr1:228186366:T:C	NI	CD8T	-0.00219007638431606	0.0404426753047859	0.644388452966297
MRPL55	chr1:228186366:T:C	NI	monocyte	0.00805602815867929	0.0480013639513572	0.585866167971719
MRPL55	chr1:228186366:T:C	NI	B	0.00584863802432494	0.0414592324165981	0.617897371284331
MRPL55	chr1:228186366:T:C	NI	CD4T	-0.00523201233712978	0.0491170652422681	0.622621024698976
MRPL55	chr1:228186366:T:C	IAV	NK	-0.0104965959391065	0.0376406925216548	0.582479510670153
MRPL55	chr1:228186366:T:C	IAV	CD8T	-0.00881870367365713	0.0341928700283197	0.588152424928184
MRPL55	chr1:228186366:T:C	IAV	monocyte	-0.000286309343742362	0.0395077511577795	0.660619996014781
MRPL55	chr1:228186366:T:C	IAV	B	0.0113654213059453	0.0385596259210216	0.575708390987601
MRPL55	chr1:228186366:T:C	IAV	CD4T	-0.00830537963449076	0.0425574419965143	0.607757073005068
MRPL55	chr1:228186366:T:C	LPS	NK	-0.00354425958571451	0.0373601468957012	0.629572167576468
MRPL55	chr1:228186366:T:C	LPS	CD8T	-0.00600592482753618	0.0361877768238132	0.60990485307855
MRPL55	chr1:228186366:T:C	LPS	monocyte	0.00559578440502229	0.047197198862522	0.612647621672732
MRPL55	chr1:228186366:T:C	LPS	B	0.0180376032348959	0.0472801851561868	0.541795884975345
MRPL55	chr1:228186366:T:C	LPS	CD4T	-0.0113591396117615	0.0476182218053984	0.590832737391122
MRPL55	chr1:228186366:T:C	Tcruzi	NK	-0.00573311000040379	0.0387854273981961	0.618758753046233
MRPL55	chr1:228186366:T:C	Tcruzi	CD8T	-0.0119966817341026	0.0423026021533587	0.579817910899118
MRPL55	chr1:228186366:T:C	Tcruzi	monocyte	0.0124269277819788	0.0477567972263969	0.579610319591641
MRPL55	chr1:228186366:T:C	Tcruzi	B	0.0231144549519786	0.0539853251447462	0.518963984788033
MRPL55	chr1:228186366:T:C	Tcruzi	CD4T	-0.00572354777509199	0.0457545642976827	0.625521776714114
MRPL55	chr1:228202103:G:A	NI	NK	-0.122270805432046	0.0506302962024247	0.00458481139423661
MRPL55	chr1:228202103:G:A	NI	CD8T	-0.177528746936489	0.0568559732754557	0.000411948381254357
MRPL55	chr1:228202103:G:A	NI	monocyte	0.0165341588548003	0.0556336102225439	0.393309095842681
MRPL55	chr1:228202103:G:A	NI	B	-0.0592914537475447	0.0509754968948778	0.116829728088104
MRPL55	chr1:228202103:G:A	NI	CD4T	-0.17627274791355	0.0593145045304866	0.00095471766702937
MRPL55	chr1:228202103:G:A	IAV	NK	-0.0946990899594933	0.0454769953622339	0.0151966562791689
MRPL55	chr1:228202103:G:A	IAV	CD8T	-0.0985114646302623	0.0434638407820363	0.00897045273447994
MRPL55	chr1:228202103:G:A	IAV	monocyte	0.0138570616619867	0.0489675167700503	0.39670094145608
MRPL55	chr1:228202103:G:A	IAV	B	-0.0360607288392602	0.0457538583957458	0.205460523976121
MRPL55	chr1:228202103:G:A	IAV	CD4T	-0.112870964717042	0.0487665963933806	0.0108563523688183
MRPL55	chr1:228202103:G:A	LPS	NK	-0.112039216695863	0.0492708200552807	0.00838681502286609
MRPL55	chr1:228202103:G:A	LPS	CD8T	-0.133955272633675	0.0479533204269703	0.00131704835791446
MRPL55	chr1:228202103:G:A	LPS	monocyte	0.0187655054053622	0.0562640954230591	0.377042701348876
MRPL55	chr1:228202103:G:A	LPS	B	-0.0576528015396343	0.0499596394337824	0.118845917559646
MRPL55	chr1:228202103:G:A	LPS	CD4T	-0.131717851505621	0.0521702923889768	0.00596967090278699
MRPL55	chr1:228202103:G:A	Tcruzi	NK	-0.132666237354604	0.0540063855927579	0.00331236017704117
MRPL55	chr1:228202103:G:A	Tcruzi	CD8T	-0.146133348002758	0.0499060653213473	0.00122545289883835
MRPL55	chr1:228202103:G:A	Tcruzi	monocyte	-0.036593970778507	0.0555720276623243	0.254986464388593
MRPL55	chr1:228202103:G:A	Tcruzi	B	-0.0525141156474321	0.0485978650144344	0.133777580608118
MRPL55	chr1:228202103:G:A	Tcruzi	CD4T	-0.164593468899217	0.0552118062383801	0.00100428371007311
MRPL9	chr1:151667688:G:A	NI	NK	0.00938550658749878	0.0457324761547103	0.57305332924715
MRPL9	chr1:151667688:G:A	NI	CD8T	0.0191323495875928	0.0539570658569899	0.527387477886089
MRPL9	chr1:151667688:G:A	NI	monocyte	0.023620758239633	0.0645212035395906	0.497124948859826
MRPL9	chr1:151667688:G:A	NI	B	0.00924919273469401	0.0500854885876048	0.581272388274756
MRPL9	chr1:151667688:G:A	NI	CD4T	0.0301372612994748	0.0697847850337407	0.492830423575004
MRPL9	chr1:151667688:G:A	IAV	NK	0.0111548814478656	0.0431924324154176	0.557555569993607
MRPL9	chr1:151667688:G:A	IAV	CD8T	0.0112847562492838	0.0400556083170354	0.54938622392202
MRPL9	chr1:151667688:G:A	IAV	monocyte	0.0206976739155242	0.0543375360692409	0.518394549175288
MRPL9	chr1:151667688:G:A	IAV	B	0.00301668330782129	0.0431152261139756	0.612813844628709
MRPL9	chr1:151667688:G:A	IAV	CD4T	0.0263811766126573	0.0596079580069058	0.498187531441161
MRPL9	chr1:151667688:G:A	LPS	NK	0.0113290743124497	0.0465375061760719	0.556617142910982
MRPL9	chr1:151667688:G:A	LPS	CD8T	0.0153205806784512	0.0463803200023325	0.529611014679648
MRPL9	chr1:151667688:G:A	LPS	monocyte	0.0225303890096848	0.0635111107898261	0.513215241433213
MRPL9	chr1:151667688:G:A	LPS	B	0.00500043729533474	0.0496183638061636	0.598993167150036
MRPL9	chr1:151667688:G:A	LPS	CD4T	0.0334112222971747	0.0688393277326617	0.477927079362487
MRPL9	chr1:151667688:G:A	Tcruzi	NK	0.0175728913940726	0.0506367926864224	0.528361855599904
MRPL9	chr1:151667688:G:A	Tcruzi	CD8T	0.0206137624456576	0.0531319987486903	0.514770012194749
MRPL9	chr1:151667688:G:A	Tcruzi	monocyte	0.0209254183988442	0.0612243249500408	0.525768838788816
MRPL9	chr1:151667688:G:A	Tcruzi	B	0.00856430916901194	0.0477152640309106	0.580365515669825
MRPL9	chr1:151667688:G:A	Tcruzi	CD4T	0.0267931753887407	0.0645536431200876	0.505803915157297
MRPL9	chr1:151684635:C:A	NI	NK	-0.0117540739621826	0.0348003210935723	0.48330275019233
MRPL9	chr1:151684635:C:A	NI	CD8T	-0.012102924443096	0.0370493999146107	0.484059312510483
MRPL9	chr1:151684635:C:A	NI	monocyte	-0.0480259002453873	0.0544954851662183	0.276847814837199
MRPL9	chr1:151684635:C:A	NI	B	-0.0392533491338445	0.0471463733336849	0.319836981889467
MRPL9	chr1:151684635:C:A	NI	CD4T	-0.0274897752341386	0.0462274122051091	0.396466035747107
MRPL9	chr1:151684635:C:A	IAV	NK	-0.0129144962073504	0.0330894991608579	0.465637587944006
MRPL9	chr1:151684635:C:A	IAV	CD8T	-0.0165529187734372	0.0317664556746207	0.424079681293636
MRPL9	chr1:151684635:C:A	IAV	monocyte	-0.0314265642315264	0.0430876118003867	0.354285516942955
MRPL9	chr1:151684635:C:A	IAV	B	-0.0382049661078689	0.0444877317064671	0.306919046458955
MRPL9	chr1:151684635:C:A	IAV	CD4T	-0.0266214616093939	0.0409006568899915	0.384303421061027
MRPL9	chr1:151684635:C:A	LPS	NK	-0.0247305619044074	0.0392626406373204	0.383116309715694
MRPL9	chr1:151684635:C:A	LPS	CD8T	-0.0162488401715734	0.0337436639395649	0.431901945123412
MRPL9	chr1:151684635:C:A	LPS	monocyte	-0.0345035461747805	0.0488399661210536	0.352538280868096
MRPL9	chr1:151684635:C:A	LPS	B	-0.0478969206891338	0.052991585369905	0.288173633046277
MRPL9	chr1:151684635:C:A	LPS	CD4T	-0.021817254114619	0.0418894347334613	0.420442454378791
MRPL9	chr1:151684635:C:A	Tcruzi	NK	-0.0130589212308404	0.0362916349371962	0.474814041925304
MRPL9	chr1:151684635:C:A	Tcruzi	CD8T	-0.0117075238668678	0.0356814143973646	0.482400202390194
MRPL9	chr1:151684635:C:A	Tcruzi	monocyte	-0.0316827716767921	0.0468420999283898	0.368400656986256
MRPL9	chr1:151684635:C:A	Tcruzi	B	-0.0447904275521494	0.0503650614480857	0.295974861180933
MRPL9	chr1:151684635:C:A	Tcruzi	CD4T	-0.0256991552713287	0.0430982420715209	0.402094467304454
MRPL9	chr1:151719288:C:G	NI	NK	0.00702485460203472	0.0448267737742444	0.589231106730973
MRPL9	chr1:151719288:C:G	NI	CD8T	-0.026219923296237	0.0525658534357202	0.455148142437685
MRPL9	chr1:151719288:C:G	NI	monocyte	-0.0515917068484611	0.0719207630216701	0.34216744959604
MRPL9	chr1:151719288:C:G	NI	B	0.0150912322186916	0.051738393577377	0.543193036841389
MRPL9	chr1:151719288:C:G	NI	CD4T	-0.0373198220389545	0.0650640054727981	0.419406013207619
MRPL9	chr1:151719288:C:G	IAV	NK	0.00989599967928466	0.0437331113133927	0.567566796346305
MRPL9	chr1:151719288:C:G	IAV	CD8T	-0.00699503189402832	0.0370573754182103	0.554892446100648
MRPL9	chr1:151719288:C:G	IAV	monocyte	-0.028278538002389	0.0523051856454582	0.434413779104766
MRPL9	chr1:151719288:C:G	IAV	B	0.00608053397023417	0.0422721741339609	0.589795034188356
MRPL9	chr1:151719288:C:G	IAV	CD4T	-0.0211193244954833	0.0503429393241756	0.480977625226012
MRPL9	chr1:151719288:C:G	LPS	NK	0.00991218355693352	0.0465606446146375	0.568141737975933
MRPL9	chr1:151719288:C:G	LPS	CD8T	-0.00969643598746046	0.0411341133436691	0.535411900017135
MRPL9	chr1:151719288:C:G	LPS	monocyte	-0.0383888880988196	0.0644158160833962	0.404821204207992
MRPL9	chr1:151719288:C:G	LPS	B	0.00910543581848332	0.0486485073296438	0.572763571903069
MRPL9	chr1:151719288:C:G	LPS	CD4T	-0.0247197120461825	0.055234061285858	0.468425947216328
MRPL9	chr1:151719288:C:G	Tcruzi	NK	0.00362789144356711	0.0452174909930153	0.611391522690156
MRPL9	chr1:151719288:C:G	Tcruzi	CD8T	-0.0165262903283963	0.0458589693137012	0.499774345804212
MRPL9	chr1:151719288:C:G	Tcruzi	monocyte	-0.0426226170372137	0.0654404445179616	0.391557951462717
MRPL9	chr1:151719288:C:G	Tcruzi	B	0.00782239336006282	0.0460575993079431	0.580960307283246
MRPL9	chr1:151719288:C:G	Tcruzi	CD4T	-0.0241670881819363	0.0548598034284914	0.473104871060158
MRPL9	chr1:151729587:A:G	NI	NK	-0.0154697650268989	0.0587905979975845	0.555529845003363
MRPL9	chr1:151729587:A:G	NI	CD8T	-0.0017365007862223	0.0618686945267328	0.624969126604727
MRPL9	chr1:151729587:A:G	NI	monocyte	-0.0298983729882822	0.0814955618708644	0.490692696694545
MRPL9	chr1:151729587:A:G	NI	B	-0.00987840433943211	0.0613664897526376	0.586224420552321
MRPL9	chr1:151729587:A:G	NI	CD4T	0.00419371123945147	0.0765073219135031	0.616887382795961
MRPL9	chr1:151729587:A:G	IAV	NK	-0.0185354153509065	0.0577512461932407	0.535511956523675
MRPL9	chr1:151729587:A:G	IAV	CD8T	-0.00360706740026011	0.0472058702861641	0.610798328858908
MRPL9	chr1:151729587:A:G	IAV	monocyte	-0.0202406767403902	0.0650665407800575	0.534532899726233
MRPL9	chr1:151729587:A:G	IAV	B	-0.00803193713288696	0.0528883612040749	0.588318985321328
MRPL9	chr1:151729587:A:G	IAV	CD4T	-0.00146830438240622	0.0643064507221	0.627054082086897
MRPL9	chr1:151729587:A:G	LPS	NK	-0.0165844547267961	0.0597457484306585	0.545707449400764
MRPL9	chr1:151729587:A:G	LPS	CD8T	-0.00129044284721099	0.0538063436778678	0.620444755857007
MRPL9	chr1:151729587:A:G	LPS	monocyte	-0.0387850673488602	0.0911341115660584	0.475026718926871
MRPL9	chr1:151729587:A:G	LPS	B	-0.00952655208168987	0.060988069601691	0.582260084607621
MRPL9	chr1:151729587:A:G	LPS	CD4T	0.000628469341756739	0.0708911239818016	0.630983019747805
MRPL9	chr1:151729587:A:G	Tcruzi	NK	-0.0143312902728976	0.0596984874823883	0.561283089688939
MRPL9	chr1:151729587:A:G	Tcruzi	CD8T	0.00134159735988962	0.0597366811718742	0.633028600288189
MRPL9	chr1:151729587:A:G	Tcruzi	monocyte	-0.0212693592387305	0.0741607097015631	0.538345976833763
MRPL9	chr1:151729587:A:G	Tcruzi	B	-0.00910400703525764	0.0581354237940975	0.585814811060098
MRPL9	chr1:151729587:A:G	Tcruzi	CD4T	0.0076738248393389	0.0729190842729747	0.608786454402514
MRPL9	chr1:151740012:A:G	NI	NK	-0.0254929639992781	0.0652601719809118	0.332907972626795
MRPL9	chr1:151740012:A:G	NI	CD8T	-0.0713020863020884	0.0668488529170187	0.138994717802597
MRPL9	chr1:151740012:A:G	NI	monocyte	-0.149523726443736	0.0832041087177253	0.0319327280836096
MRPL9	chr1:151740012:A:G	NI	B	-0.191484636057169	0.0934504668128555	0.0131528836882734
MRPL9	chr1:151740012:A:G	NI	CD4T	-0.0960493190634703	0.0783138073243029	0.108309297509042
MRPL9	chr1:151740012:A:G	IAV	NK	-0.0139594579338554	0.0635614155468878	0.389074317722065
MRPL9	chr1:151740012:A:G	IAV	CD8T	-0.0201495313049588	0.0584956002530307	0.341036513963244
MRPL9	chr1:151740012:A:G	IAV	monocyte	-0.12266847976966	0.0742562879461527	0.0414546387145228
MRPL9	chr1:151740012:A:G	IAV	B	-0.135495981827434	0.0728951498021787	0.0222137448807577
MRPL9	chr1:151740012:A:G	IAV	CD4T	-0.0821117186913612	0.0685935771683894	0.113046130925918
MRPL9	chr1:151740012:A:G	LPS	NK	-0.0370507590107374	0.0651541836407804	0.273015465394088
MRPL9	chr1:151740012:A:G	LPS	CD8T	-0.0651175206918154	0.0610775875613031	0.136204595099246
MRPL9	chr1:151740012:A:G	LPS	monocyte	-0.154275573294426	0.0865596523940134	0.0308265887471912
MRPL9	chr1:151740012:A:G	LPS	B	-0.146706726281916	0.0776524824711402	0.0238523465711691
MRPL9	chr1:151740012:A:G	LPS	CD4T	-0.124232375214971	0.0772526741464483	0.0488132536190054
MRPL9	chr1:151740012:A:G	Tcruzi	NK	-0.0514323130817697	0.0676536419036549	0.216409171298627
MRPL9	chr1:151740012:A:G	Tcruzi	CD8T	-0.0557209315549454	0.0642090138792305	0.186558394945574
MRPL9	chr1:151740012:A:G	Tcruzi	monocyte	-0.159704696666103	0.0855694576416036	0.025470777277385
MRPL9	chr1:151740012:A:G	Tcruzi	B	-0.161510514560143	0.0813187904049914	0.0165141263870761
MRPL9	chr1:151740012:A:G	Tcruzi	CD4T	-0.100691897596424	0.0735350115720016	0.0837862570119438
MRPL9	chr1:151793219:G:A	NI	NK	-0.0131426957172082	0.0549385383909566	0.562135569252275
MRPL9	chr1:151793219:G:A	NI	CD8T	-0.00411449474453415	0.0584631820272221	0.613229387076624
MRPL9	chr1:151793219:G:A	NI	monocyte	-0.0306380926260495	0.0773194576835358	0.480234565648388
MRPL9	chr1:151793219:G:A	NI	B	-0.00475414694834867	0.057587006972686	0.610650672292269
MRPL9	chr1:151793219:G:A	NI	CD4T	0.00731904220405497	0.0722308502574995	0.600965870593989
MRPL9	chr1:151793219:G:A	IAV	NK	-0.0155544562539508	0.0533327936853827	0.544832988720544
MRPL9	chr1:151793219:G:A	IAV	CD8T	-0.00565725023344846	0.0453315422265459	0.59679670934021
MRPL9	chr1:151793219:G:A	IAV	monocyte	-0.0256773383390117	0.0647232523455163	0.503641451979669
MRPL9	chr1:151793219:G:A	IAV	B	0.00296807800000244	0.0500760277588186	0.622442098145938
MRPL9	chr1:151793219:G:A	IAV	CD4T	0.00336933162873455	0.0607546645726293	0.622391211824437
MRPL9	chr1:151793219:G:A	LPS	NK	-0.0136785773076049	0.0555253788788231	0.554731174157029
MRPL9	chr1:151793219:G:A	LPS	CD8T	-0.00595015014283881	0.051221624412103	0.594881444839332
MRPL9	chr1:151793219:G:A	LPS	monocyte	-0.0292684649768412	0.0763613020756915	0.495024008409463
MRPL9	chr1:151793219:G:A	LPS	B	0.00203599940719035	0.057308983395404	0.624966695104118
MRPL9	chr1:151793219:G:A	LPS	CD4T	0.00111362593680847	0.0664793012178144	0.628695561424653
MRPL9	chr1:151793219:G:A	Tcruzi	NK	-0.0108593101510681	0.055391014317202	0.5734424764724
MRPL9	chr1:151793219:G:A	Tcruzi	CD8T	-0.00527986825709655	0.056264951303055	0.605364962268956
MRPL9	chr1:151793219:G:A	Tcruzi	monocyte	-0.0316646706707718	0.0759978257010272	0.492070336444466
MRPL9	chr1:151793219:G:A	Tcruzi	B	0.00717019962508584	0.0565407684292845	0.601345945542894
MRPL9	chr1:151793219:G:A	Tcruzi	CD4T	0.0116194109255982	0.0695514785822767	0.588366366880481
MRPL9	chr1:151798127:G:A	NI	NK	0.0112276466394676	0.0382292551294022	0.564426726055081
MRPL9	chr1:151798127:G:A	NI	CD8T	0.01075658854119	0.0409271318085456	0.574064922898997
MRPL9	chr1:151798127:G:A	NI	monocyte	0.0271049586125434	0.0555908935475191	0.467311224722162
MRPL9	chr1:151798127:G:A	NI	B	0.0111992848191553	0.0415511090567491	0.571227880669975
MRPL9	chr1:151798127:G:A	NI	CD4T	0.00508211171909945	0.0483911587112504	0.610869964091731
MRPL9	chr1:151798127:G:A	IAV	NK	0.00610367851303321	0.0346800658858324	0.596971131254724
MRPL9	chr1:151798127:G:A	IAV	CD8T	0.0105521686277273	0.0334867156774812	0.557468852415833
MRPL9	chr1:151798127:G:A	IAV	monocyte	0.0338214062512455	0.0604084464751951	0.449372676803849
MRPL9	chr1:151798127:G:A	IAV	B	0.0140256409894565	0.038406012611616	0.541047800590399
MRPL9	chr1:151798127:G:A	IAV	CD4T	0.00613151005337444	0.0411671042722856	0.607074961624471
MRPL9	chr1:151798127:G:A	LPS	NK	0.00834514133709073	0.0376026280965034	0.579453837893167
MRPL9	chr1:151798127:G:A	LPS	CD8T	0.0109541362807482	0.0367561162824828	0.558089804890159
MRPL9	chr1:151798127:G:A	LPS	monocyte	0.0269572304215146	0.0552485174408553	0.480811872134072
MRPL9	chr1:151798127:G:A	LPS	B	0.0088282896175437	0.0408098277004679	0.580761491762121
MRPL9	chr1:151798127:G:A	LPS	CD4T	0.00642283032831837	0.0449743077716858	0.604478134743057
MRPL9	chr1:151798127:G:A	Tcruzi	NK	0.0109293951943658	0.039388695809992	0.566588566756154
MRPL9	chr1:151798127:G:A	Tcruzi	CD8T	0.0181215955016158	0.0437425626046702	0.524557605421062
MRPL9	chr1:151798127:G:A	Tcruzi	monocyte	0.0265689609776904	0.0534486937198197	0.486367154441897
MRPL9	chr1:151798127:G:A	Tcruzi	B	0.00971030979556253	0.0392600306004955	0.574894172616534
MRPL9	chr1:151798127:G:A	Tcruzi	CD4T	0.00431159092794604	0.0450777041907882	0.62024287436447
MRPL9	chr1:151810361:A:G	NI	NK	0.0453448672889487	0.0624598058621819	0.240145923783754
MRPL9	chr1:151810361:A:G	NI	CD8T	0.0589057900094817	0.0654395088708655	0.193004849075799
MRPL9	chr1:151810361:A:G	NI	monocyte	0.179237018996165	0.0961939686764875	0.0386008717639226
MRPL9	chr1:151810361:A:G	NI	B	0.0904102392943759	0.0730383308456511	0.111073406294118
MRPL9	chr1:151810361:A:G	NI	CD4T	0.0795822700241005	0.0777324224866385	0.16311702337268
MRPL9	chr1:151810361:A:G	IAV	NK	0.0469180780833585	0.0596349576508598	0.22067447015095
MRPL9	chr1:151810361:A:G	IAV	CD8T	0.0362464057619455	0.0545860270083614	0.255683758041887
MRPL9	chr1:151810361:A:G	IAV	monocyte	0.140730243446465	0.0821423037134771	0.0487276756571014
MRPL9	chr1:151810361:A:G	IAV	B	0.057685877256375	0.0615287469393824	0.17848621503356
MRPL9	chr1:151810361:A:G	IAV	CD4T	0.0850686093442159	0.0707124035512544	0.121192865045502
MRPL9	chr1:151810361:A:G	LPS	NK	0.0532666011663967	0.0635965388021539	0.206460654578462
MRPL9	chr1:151810361:A:G	LPS	CD8T	0.0440694390510812	0.058661824063541	0.230875661703812
MRPL9	chr1:151810361:A:G	LPS	monocyte	0.214315637804871	0.111689620283294	0.0257934250626224
MRPL9	chr1:151810361:A:G	LPS	B	0.0832054088233988	0.0710501755347697	0.125176805040738
MRPL9	chr1:151810361:A:G	LPS	CD4T	0.0606569690410967	0.0717535658795537	0.208066187040492
MRPL9	chr1:151810361:A:G	Tcruzi	NK	0.056222648794628	0.0663744683359637	0.204206213940746
MRPL9	chr1:151810361:A:G	Tcruzi	CD8T	0.0328556699442547	0.0635576219493112	0.301009588588004
MRPL9	chr1:151810361:A:G	Tcruzi	monocyte	0.146211063969553	0.0861632207963397	0.0544393604508095
MRPL9	chr1:151810361:A:G	Tcruzi	B	0.0881827009061669	0.0705028231734656	0.107540090019656
MRPL9	chr1:151810361:A:G	Tcruzi	CD4T	0.0693656981292055	0.0721958919912297	0.179463023397219
MRPL9	chr1:151823390:C:T	NI	NK	-0.0200906112822304	0.0374205199529556	0.42100940813353
MRPL9	chr1:151823390:C:T	NI	CD8T	-0.022985897499597	0.0393233856737803	0.406020022183985
MRPL9	chr1:151823390:C:T	NI	monocyte	0.0365858746917454	0.0488673314859659	0.330537391772486
MRPL9	chr1:151823390:C:T	NI	B	0.00823582072232632	0.0373004299598064	0.537037383867046
MRPL9	chr1:151823390:C:T	NI	CD4T	-0.0166480417174435	0.0423462640667887	0.465535939182949
MRPL9	chr1:151823390:C:T	IAV	NK	-0.0112286978994087	0.0331674382798857	0.487092202298744
MRPL9	chr1:151823390:C:T	IAV	CD8T	-0.0129688150355181	0.0313073287096321	0.460697647098306
MRPL9	chr1:151823390:C:T	IAV	monocyte	0.0436872595519138	0.049953477776951	0.300284400449249
MRPL9	chr1:151823390:C:T	IAV	B	0.000486227285853992	0.0326881099100699	0.600657858295032
MRPL9	chr1:151823390:C:T	IAV	CD4T	-0.0132121358088157	0.0368003206828545	0.483368842918666
MRPL9	chr1:151823390:C:T	LPS	NK	-0.0178587847664322	0.0371031591197832	0.43784067268814
MRPL9	chr1:151823390:C:T	LPS	CD8T	-0.00825707466081045	0.032263939727787	0.507619785772825
MRPL9	chr1:151823390:C:T	LPS	monocyte	0.0650124505569657	0.064566469112441	0.239794831844496
MRPL9	chr1:151823390:C:T	LPS	B	-0.0125511831536541	0.0398172274713908	0.50681965847118
MRPL9	chr1:151823390:C:T	LPS	CD4T	-0.00651011361589094	0.0382992140348264	0.540114864190767
MRPL9	chr1:151823390:C:T	Tcruzi	NK	-0.0217453601119711	0.0394458891068379	0.414902756825477
MRPL9	chr1:151823390:C:T	Tcruzi	CD8T	-0.0137772974732715	0.0347670713039461	0.466143536046918
MRPL9	chr1:151823390:C:T	Tcruzi	monocyte	0.0400098203162369	0.0494759940815159	0.323671846162651
MRPL9	chr1:151823390:C:T	Tcruzi	B	0.0160918285992933	0.0391126926661749	0.47123351739464
MRPL9	chr1:151823390:C:T	Tcruzi	CD4T	-0.01929617962246	0.0403855798494502	0.443157286619606
MRPL9	chr1:151829204:G:A	NI	NK	-0.00504698261592501	0.0377390811624105	0.634027168698999
MRPL9	chr1:151829204:G:A	NI	CD8T	-0.0143179575379154	0.0464637604925328	0.583564409922107
MRPL9	chr1:151829204:G:A	NI	monocyte	-0.00298815800053364	0.0507177894028119	0.623661889655505
MRPL9	chr1:151829204:G:A	NI	B	-0.00266827877317213	0.0410622176636696	0.654128610303602
MRPL9	chr1:151829204:G:A	NI	CD4T	-0.00330900524433542	0.0509326505407145	0.643402148993104
MRPL9	chr1:151829204:G:A	IAV	NK	-0.000135103574995754	0.0350062047642353	0.66828526069296
MRPL9	chr1:151829204:G:A	IAV	CD8T	-0.00465805741057534	0.0325331245617178	0.631051413992952
MRPL9	chr1:151829204:G:A	IAV	monocyte	-0.00541384885294857	0.0413494499558219	0.634076440795224
MRPL9	chr1:151829204:G:A	IAV	B	-6.97983802282016e-05	0.0357205406011185	0.670831919892669
MRPL9	chr1:151829204:G:A	IAV	CD4T	0.000858825021082199	0.0431980214285971	0.674493866198622
MRPL9	chr1:151829204:G:A	LPS	NK	-0.0019746190097988	0.037693300776385	0.650420311062163
MRPL9	chr1:151829204:G:A	LPS	CD8T	-0.00723112874521939	0.0374252015045716	0.612191522738505
MRPL9	chr1:151829204:G:A	LPS	monocyte	-0.00777555162935433	0.0501555132815235	0.611930170885691
MRPL9	chr1:151829204:G:A	LPS	B	-0.000205066131167384	0.040972625555908	0.664718527859268
MRPL9	chr1:151829204:G:A	LPS	CD4T	0.00126751063789145	0.0474511126274322	0.666410836263522
MRPL9	chr1:151829204:G:A	Tcruzi	NK	-0.0032254504226654	0.0387295929461655	0.644599504280638
MRPL9	chr1:151829204:G:A	Tcruzi	CD8T	-0.0132688820457654	0.0442147452304069	0.583493915579945
MRPL9	chr1:151829204:G:A	Tcruzi	monocyte	-0.0112849583296834	0.0498292833717119	0.598961624769381
MRPL9	chr1:151829204:G:A	Tcruzi	B	-0.00354513835655007	0.0392298863560722	0.644793623836696
MRPL9	chr1:151829204:G:A	Tcruzi	CD4T	-0.00214442576219107	0.0473695082321744	0.655952029930272
MRPL9	chr1:151829917:A:G	NI	NK	0.0201692460251944	0.0594575847579511	0.516238956146266
MRPL9	chr1:151829917:A:G	NI	CD8T	0.0276327961492133	0.0693246103989723	0.496426755544179
MRPL9	chr1:151829917:A:G	NI	monocyte	0.0253719403469256	0.0775750452826567	0.497953557174654
MRPL9	chr1:151829917:A:G	NI	B	0.0258253677917251	0.0671955149659138	0.501116678412629
MRPL9	chr1:151829917:A:G	NI	CD4T	0.0410907571675735	0.0890791213393455	0.466018592666344
MRPL9	chr1:151829917:A:G	IAV	NK	0.0223553502446558	0.0575233189635846	0.499101832729245
MRPL9	chr1:151829917:A:G	IAV	CD8T	0.0204959265030573	0.0529502350991674	0.49934314062152
MRPL9	chr1:151829917:A:G	IAV	monocyte	0.0179381156786837	0.0629755470686631	0.534979712522452
MRPL9	chr1:151829917:A:G	IAV	B	0.0208148416245884	0.0573541234579088	0.508121112546624
MRPL9	chr1:151829917:A:G	IAV	CD4T	0.0340911304055171	0.0751652031198877	0.47717980167811
MRPL9	chr1:151829917:A:G	LPS	NK	0.0261543633126975	0.0633127674032679	0.485365898386482
MRPL9	chr1:151829917:A:G	LPS	CD8T	0.0284683002034201	0.0632925514093245	0.472515325698844
MRPL9	chr1:151829917:A:G	LPS	monocyte	0.0232256391356793	0.0760698655343687	0.514853807897354
MRPL9	chr1:151829917:A:G	LPS	B	0.028202741964704	0.0684988470909673	0.485981434674171
MRPL9	chr1:151829917:A:G	LPS	CD4T	0.0373661521703482	0.0825344161529952	0.472465182299514
MRPL9	chr1:151829917:A:G	Tcruzi	NK	0.0221921961398628	0.0620876154792912	0.508522700956974
MRPL9	chr1:151829917:A:G	Tcruzi	CD8T	0.0260614657980967	0.0663030481073679	0.496636742519696
MRPL9	chr1:151829917:A:G	Tcruzi	monocyte	0.0237876222864497	0.0742926763816216	0.518915572052667
MRPL9	chr1:151829917:A:G	Tcruzi	B	0.0275517556867069	0.0659120236995702	0.487182017940068
MRPL9	chr1:151829917:A:G	Tcruzi	CD4T	0.0386602656757249	0.0837165058630418	0.47308970356898
MRPL9	chr1:151831413:G:A	NI	NK	-0.00823516412472166	0.0568797777631565	0.585994054150483
MRPL9	chr1:151831413:G:A	NI	CD8T	-0.0167180501967978	0.0661352343169245	0.553690480105144
MRPL9	chr1:151831413:G:A	NI	monocyte	-0.0179149284787996	0.0765844511617771	0.536554315461614
MRPL9	chr1:151831413:G:A	NI	B	-0.0217964515041577	0.0672064525444561	0.530946570727376
MRPL9	chr1:151831413:G:A	NI	CD4T	-0.0278881719801264	0.0837821862606001	0.520116816735675
MRPL9	chr1:151831413:G:A	IAV	NK	-0.0121537008945809	0.0539033677111724	0.562678053592646
MRPL9	chr1:151831413:G:A	IAV	CD8T	-0.012557181850157	0.050279478970662	0.554832039383259
MRPL9	chr1:151831413:G:A	IAV	monocyte	-0.0155268548575408	0.0632372237905193	0.555917700344327
MRPL9	chr1:151831413:G:A	IAV	B	-0.015518924883852	0.0561584750563832	0.546348404962034
MRPL9	chr1:151831413:G:A	IAV	CD4T	-0.0176662373549905	0.0675033866816904	0.550829590189883
MRPL9	chr1:151831413:G:A	LPS	NK	-0.0151588430324523	0.059268066910856	0.547815369048268
MRPL9	chr1:151831413:G:A	LPS	CD8T	-0.0168455019360738	0.058463528739489	0.537363743151562
MRPL9	chr1:151831413:G:A	LPS	monocyte	-0.0280718001944565	0.0817822250415254	0.508294753157379
MRPL9	chr1:151831413:G:A	LPS	B	-0.0191452422548063	0.0652407297395612	0.535322876661448
MRPL9	chr1:151831413:G:A	LPS	CD4T	-0.0262965363551576	0.0782568283877656	0.522212676508708
MRPL9	chr1:151831413:G:A	Tcruzi	NK	-0.0118606158036551	0.0594234523941007	0.568660609009795
MRPL9	chr1:151831413:G:A	Tcruzi	CD8T	-0.017262298845096	0.0640723779385685	0.547060237082538
MRPL9	chr1:151831413:G:A	Tcruzi	monocyte	-0.0202058602530579	0.0747728716111195	0.5433628729403
MRPL9	chr1:151831413:G:A	Tcruzi	B	-0.0207185525792805	0.063892777520554	0.52904470556399
MRPL9	chr1:151831413:G:A	Tcruzi	CD4T	-0.0262509922487785	0.0782247770602753	0.526548647358961
MRPL9	chr1:151858367:A:G	NI	NK	-0.001892229689406	0.0216940560836678	0.70494487373852
MRPL9	chr1:151858367:A:G	NI	CD8T	-0.00177898855283992	0.0232220643293315	0.708788266665462
MRPL9	chr1:151858367:A:G	NI	monocyte	-0.0107172324427761	0.0319457607933746	0.589182215763272
MRPL9	chr1:151858367:A:G	NI	B	0.011101370327418	0.0289375161844335	0.617625319977814
MRPL9	chr1:151858367:A:G	NI	CD4T	0.00255630545692784	0.0287375377965338	0.693333948061292
MRPL9	chr1:151858367:A:G	IAV	NK	0.000816298036270418	0.0204549238220732	0.721979967507611
MRPL9	chr1:151858367:A:G	IAV	CD8T	-0.00488934296597531	0.0203929279216808	0.664837023043741
MRPL9	chr1:151858367:A:G	IAV	monocyte	-0.00778729876286332	0.0252410282648193	0.636147110257086
MRPL9	chr1:151858367:A:G	IAV	B	0.00538170974418783	0.0221010500025278	0.660997998416894
MRPL9	chr1:151858367:A:G	IAV	CD4T	0.00435306042614491	0.0248101853388717	0.683666007955217
MRPL9	chr1:151858367:A:G	LPS	NK	-0.00373369721703343	0.0226182763194387	0.674971783540335
MRPL9	chr1:151858367:A:G	LPS	CD8T	-0.00158489056315339	0.0208783262543437	0.698843312276108
MRPL9	chr1:151858367:A:G	LPS	monocyte	-0.0154328332593911	0.0346142248298002	0.564586254095857
MRPL9	chr1:151858367:A:G	LPS	B	0.00657106094006815	0.0257577952910339	0.649761893979391
MRPL9	chr1:151858367:A:G	LPS	CD4T	-2.92214919442799e-06	0.0260562477214486	0.719809045261716
MRPL9	chr1:151858367:A:G	Tcruzi	NK	-0.000388240964047018	0.0224851330663462	0.719126060992809
MRPL9	chr1:151858367:A:G	Tcruzi	CD8T	-0.00417079884868517	0.0232354563568163	0.6796037883142
MRPL9	chr1:151858367:A:G	Tcruzi	monocyte	-0.0102460553626631	0.0297412880560167	0.616797242330138
MRPL9	chr1:151858367:A:G	Tcruzi	B	0.00536507041827743	0.0237150154407848	0.66312006227772
MRPL9	chr1:151858367:A:G	Tcruzi	CD4T	0.00146720879800723	0.0259246489623405	0.711825708739581
MRPS10	chr6:42110863:A:G	NI	NK	-0.0208710059130456	0.0665475075147975	0.550942074422945
MRPS10	chr6:42110863:A:G	NI	CD8T	0.00763632276632659	0.0628318874911967	0.596638039031209
MRPS10	chr6:42110863:A:G	NI	monocyte	0.00987017114277026	0.0760914840497324	0.582731123151801
MRPS10	chr6:42110863:A:G	NI	B	-0.000718691782379789	0.0654954147798742	0.631691227974491
MRPS10	chr6:42110863:A:G	NI	CD4T	0.050758387094774	0.097653586255872	0.459148580976275
MRPS10	chr6:42110863:A:G	IAV	NK	-0.0197369024649461	0.0627340505471772	0.549444720532877
MRPS10	chr6:42110863:A:G	IAV	CD8T	-0.00454769777073798	0.0518489652532519	0.623277413647812
MRPS10	chr6:42110863:A:G	IAV	monocyte	-0.081101648519082	0.182859067997189	0.437884011276792
MRPS10	chr6:42110863:A:G	IAV	B	0.00146407709858248	0.0570994733289396	0.624582114988055
MRPS10	chr6:42110863:A:G	IAV	CD4T	0.019647600894997	0.0676377776205438	0.544758044459041
MRPS10	chr6:42110863:A:G	LPS	NK	-0.0171768140962813	0.0639553590900722	0.561953093769783
MRPS10	chr6:42110863:A:G	LPS	CD8T	0.00452811460477008	0.0557523188642573	0.607092998198165
MRPS10	chr6:42110863:A:G	LPS	monocyte	-0.00725266129226119	0.075321208839538	0.604327677706142
MRPS10	chr6:42110863:A:G	LPS	B	0.00342406580865773	0.0634813556474374	0.612887478211162
MRPS10	chr6:42110863:A:G	LPS	CD4T	0.0290265026067094	0.0771140255276872	0.515639831642625
MRPS10	chr6:42110863:A:G	Tcruzi	NK	-0.0246516750261322	0.0718733529479283	0.539638986281618
MRPS10	chr6:42110863:A:G	Tcruzi	CD8T	0.00938355729971507	0.06067757725542	0.586640089512543
MRPS10	chr6:42110863:A:G	Tcruzi	monocyte	0.00158760884745913	0.07176056008994	0.630070072333879
MRPS10	chr6:42110863:A:G	Tcruzi	B	0.0269908385844894	0.0731040844994226	0.520960843053855
MRPS10	chr6:42110863:A:G	Tcruzi	CD4T	0.0390597979136951	0.0839010358228512	0.487413186121077
MRPS10	chr6:42123831:G:A	NI	NK	-0.00997138671611624	0.0406762547115878	0.603918062291829
MRPS10	chr6:42123831:G:A	NI	CD8T	-0.000296673296014448	0.0416053736842086	0.673278126152623
MRPS10	chr6:42123831:G:A	NI	monocyte	0.000236413915506721	0.0503581812576735	0.641999642211798
MRPS10	chr6:42123831:G:A	NI	B	0.00316633300740279	0.0414870593223579	0.650698319498998
MRPS10	chr6:42123831:G:A	NI	CD4T	0.00568631928775794	0.0517156743235517	0.629148391809346
MRPS10	chr6:42123831:G:A	IAV	NK	-0.00824266505966128	0.0372588436328113	0.611152244149439
MRPS10	chr6:42123831:G:A	IAV	CD8T	-0.0079729463651885	0.0351273791678909	0.61094804196055
MRPS10	chr6:42123831:G:A	IAV	monocyte	0.00274347370520773	0.0413062357699797	0.653732758460584
MRPS10	chr6:42123831:G:A	IAV	B	0.000857912444724791	0.0358199856879248	0.664389628160039
MRPS10	chr6:42123831:G:A	IAV	CD4T	0.00862564819273135	0.0443427142061367	0.616747778983118
MRPS10	chr6:42123831:G:A	LPS	NK	-0.00643721903201795	0.038943084719665	0.621802092923165
MRPS10	chr6:42123831:G:A	LPS	CD8T	-0.00345023254163926	0.0368281829176258	0.644158241022709
MRPS10	chr6:42123831:G:A	LPS	monocyte	-0.00164091766260717	0.0499238659825055	0.649887237661973
MRPS10	chr6:42123831:G:A	LPS	B	0.00166559206449946	0.0409020899186673	0.654513332142381
MRPS10	chr6:42123831:G:A	LPS	CD4T	0.0101755016970514	0.0490631645433362	0.607536105845907
MRPS10	chr6:42123831:G:A	Tcruzi	NK	-0.00967712692920312	0.0418596466529073	0.606322724842434
MRPS10	chr6:42123831:G:A	Tcruzi	CD8T	-0.000481255533255018	0.0401796509148971	0.670093504396281
MRPS10	chr6:42123831:G:A	Tcruzi	monocyte	0.00410442259565085	0.0482201082839748	0.641300236763435
MRPS10	chr6:42123831:G:A	Tcruzi	B	0.00106689720835779	0.0393138247574143	0.661034974513267
MRPS10	chr6:42123831:G:A	Tcruzi	CD4T	0.0131083395435803	0.0512336098630799	0.596666204745143
MRPS10	chr6:42126815:C:T	NI	NK	0.00202474001715645	0.0278847403036586	0.703290464153333
MRPS10	chr6:42126815:C:T	NI	CD8T	0.00412059331436164	0.030602367451009	0.688443839918296
MRPS10	chr6:42126815:C:T	NI	monocyte	-0.0298137253242795	0.0524953121809464	0.460268308348471
MRPS10	chr6:42126815:C:T	NI	B	-0.00514248778820888	0.0316019120202502	0.68223688405792
MRPS10	chr6:42126815:C:T	NI	CD4T	0.000574075468564972	0.0368978952958318	0.709296501054274
MRPS10	chr6:42126815:C:T	IAV	NK	0.00528086933615403	0.0273517301390659	0.67274860772186
MRPS10	chr6:42126815:C:T	IAV	CD8T	0.0069297581535803	0.0266428995386794	0.653626865707512
MRPS10	chr6:42126815:C:T	IAV	monocyte	-0.00289877408907266	0.0311979300866143	0.691635162620323
MRPS10	chr6:42126815:C:T	IAV	B	0.0031771339494878	0.0280013856820398	0.699722799488927
MRPS10	chr6:42126815:C:T	IAV	CD4T	0.00293134758739948	0.0314248217092204	0.699492586390787
MRPS10	chr6:42126815:C:T	LPS	NK	0.00468930009060042	0.0288549894666502	0.675862597765851
MRPS10	chr6:42126815:C:T	LPS	CD8T	0.00258709234456269	0.026862122520684	0.69235472092624
MRPS10	chr6:42126815:C:T	LPS	monocyte	-0.00859375778415146	0.0382935907201816	0.643774064998135
MRPS10	chr6:42126815:C:T	LPS	B	-0.00418806029618899	0.030833478567209	0.683155052629093
MRPS10	chr6:42126815:C:T	LPS	CD4T	0.0038230812545843	0.0345303589489915	0.690584820293377
MRPS10	chr6:42126815:C:T	Tcruzi	NK	0.0048760869846118	0.0296874063089047	0.677971434664134
MRPS10	chr6:42126815:C:T	Tcruzi	CD8T	0.00609259483885797	0.0303953127227487	0.668876827496947
MRPS10	chr6:42126815:C:T	Tcruzi	monocyte	-0.00582486859669847	0.0364552435479994	0.66729925918625
MRPS10	chr6:42126815:C:T	Tcruzi	B	-0.0053345653366636	0.0302134748369493	0.676413272945591
MRPS10	chr6:42126815:C:T	Tcruzi	CD4T	0.00304171586712393	0.0342998803021123	0.698249923288754
MRPS10	chr6:42128079:T:C	NI	NK	-0.00106680876224095	0.0327213747473269	0.637274621109505
MRPS10	chr6:42128079:T:C	NI	CD8T	0.0199916528004179	0.0365742074679798	0.454605247828306
MRPS10	chr6:42128079:T:C	NI	monocyte	0.0429084990437876	0.0523206661664879	0.307626420594916
MRPS10	chr6:42128079:T:C	NI	B	0.00251922777988601	0.0350591893333545	0.612336034439767
MRPS10	chr6:42128079:T:C	NI	CD4T	0.0401106977599783	0.0506439462923413	0.365907201942877
MRPS10	chr6:42128079:T:C	IAV	NK	-0.0023204032711847	0.0314672165282311	0.640892683370875
MRPS10	chr6:42128079:T:C	IAV	CD8T	0.00457501618898589	0.0292166156090757	0.571994919665041
MRPS10	chr6:42128079:T:C	IAV	monocyte	0.0126155484739989	0.0360521576859605	0.517919532520908
MRPS10	chr6:42128079:T:C	IAV	B	-0.0104773951980918	0.0352840104532417	0.566365017112048
MRPS10	chr6:42128079:T:C	IAV	CD4T	0.0310340341226181	0.0429103518448859	0.395321794634744
MRPS10	chr6:42128079:T:C	LPS	NK	0.00491818494980258	0.0325899444931765	0.580920338501654
MRPS10	chr6:42128079:T:C	LPS	CD8T	0.0284242140330399	0.0416647536268959	0.397686444410619
MRPS10	chr6:42128079:T:C	LPS	monocyte	0.01718134250103	0.041799207977602	0.491851006885407
MRPS10	chr6:42128079:T:C	LPS	B	-0.0079248628976248	0.0365526781034084	0.589234111205276
MRPS10	chr6:42128079:T:C	LPS	CD4T	0.0138254490669702	0.038660168130005	0.502914572112833
MRPS10	chr6:42128079:T:C	Tcruzi	NK	-0.0131469023905991	0.0407322100227303	0.561818166748451
MRPS10	chr6:42128079:T:C	Tcruzi	CD8T	0.0113401561267568	0.0334885309455369	0.513855360784628
MRPS10	chr6:42128079:T:C	Tcruzi	monocyte	0.00984670163206402	0.0399350562969793	0.540434360499539
MRPS10	chr6:42128079:T:C	Tcruzi	B	-0.00146961423913405	0.0335789484233233	0.642484887650401
MRPS10	chr6:42128079:T:C	Tcruzi	CD4T	0.0368229630584452	0.047840358389749	0.380046103644389
MRPS10	chr6:42160979:G:A	NI	NK	-0.0550835277620702	0.0762920098815171	0.299588042495522
MRPS10	chr6:42160979:G:A	NI	CD8T	-0.0873776998202686	0.0951388073816577	0.238260942623212
MRPS10	chr6:42160979:G:A	NI	monocyte	-0.0347668045101678	0.0892840913438654	0.406523123972634
MRPS10	chr6:42160979:G:A	NI	B	-0.080662094713666	0.094935403392605	0.253835599714662
MRPS10	chr6:42160979:G:A	NI	CD4T	-0.114129115759804	0.119848823048154	0.223869512719187
MRPS10	chr6:42160979:G:A	IAV	NK	-0.0533578915972688	0.0723470781799397	0.293320964951441
MRPS10	chr6:42160979:G:A	IAV	CD8T	-0.0537990097495395	0.0682853996106912	0.275920430970047
MRPS10	chr6:42160979:G:A	IAV	monocyte	-0.0202364192847644	0.0745853125313484	0.45748777651516
MRPS10	chr6:42160979:G:A	IAV	B	-0.0720375470758222	0.0848589421810279	0.250595096831567
MRPS10	chr6:42160979:G:A	IAV	CD4T	-0.100848011906618	0.105074269181016	0.223611827822395
MRPS10	chr6:42160979:G:A	LPS	NK	-0.058509073632484	0.0777980631997512	0.286837084028179
MRPS10	chr6:42160979:G:A	LPS	CD8T	-0.074144563012111	0.0825364820070659	0.239783865778489
MRPS10	chr6:42160979:G:A	LPS	monocyte	-0.0254471682617259	0.0878930418673747	0.44555491405328
MRPS10	chr6:42160979:G:A	LPS	B	-0.0893771698918232	0.100344379871263	0.234826998625943
MRPS10	chr6:42160979:G:A	LPS	CD4T	-0.111829457119775	0.115658217192243	0.219764269528106
MRPS10	chr6:42160979:G:A	Tcruzi	NK	-0.0601591526315509	0.080622854784908	0.289856993126643
MRPS10	chr6:42160979:G:A	Tcruzi	CD8T	-0.0994373108717927	0.102982260276974	0.216568291662597
MRPS10	chr6:42160979:G:A	Tcruzi	monocyte	-0.0267199487128295	0.0864039448724258	0.442063869485032
MRPS10	chr6:42160979:G:A	Tcruzi	B	-0.0748345000599691	0.0890381931850074	0.25620272966168
MRPS10	chr6:42160979:G:A	Tcruzi	CD4T	-0.107770191141785	0.113101360299415	0.227213451609123
MRPS10	chr6:42161791:G:A	NI	NK	-0.0147655455234647	0.0474556058156222	0.566860422119508
MRPS10	chr6:42161791:G:A	NI	CD8T	-0.00682153272900789	0.0485380992238709	0.618483954600496
MRPS10	chr6:42161791:G:A	NI	monocyte	-0.004586873686229	0.0576023888765543	0.608500740215468
MRPS10	chr6:42161791:G:A	NI	B	-0.00392285160578653	0.0470030891242047	0.634966094513355
MRPS10	chr6:42161791:G:A	NI	CD4T	-0.00714833502267262	0.0594580333995705	0.6149976976858
MRPS10	chr6:42161791:G:A	IAV	NK	-0.0082242580566897	0.0407284320235855	0.600584166343056
MRPS10	chr6:42161791:G:A	IAV	CD8T	-0.00240731522484545	0.0366530752546211	0.638220110708878
MRPS10	chr6:42161791:G:A	IAV	monocyte	-0.00434814950627739	0.0470005187357488	0.632270730096153
MRPS10	chr6:42161791:G:A	IAV	B	-0.00537239301738338	0.0409666269290186	0.622016568023236
MRPS10	chr6:42161791:G:A	IAV	CD4T	-0.00259337297617296	0.0499143408390961	0.642916456333871
MRPS10	chr6:42161791:G:A	LPS	NK	-0.00905923316078583	0.0442258175726392	0.594611152462941
MRPS10	chr6:42161791:G:A	LPS	CD8T	-0.00282140811592675	0.041855007806349	0.632694052268249
MRPS10	chr6:42161791:G:A	LPS	monocyte	-0.0080213867351439	0.0576257360818877	0.604385329950632
MRPS10	chr6:42161791:G:A	LPS	B	-0.00625772761783195	0.0471725350231828	0.616483676862571
MRPS10	chr6:42161791:G:A	LPS	CD4T	-0.00429915532123447	0.0551737913361903	0.631080658541517
MRPS10	chr6:42161791:G:A	Tcruzi	NK	-0.0120999153569661	0.0466780788816095	0.581324578684333
MRPS10	chr6:42161791:G:A	Tcruzi	CD8T	-0.00943361784554687	0.0475350560112473	0.60010530757102
MRPS10	chr6:42161791:G:A	Tcruzi	monocyte	-0.00648186763101337	0.0549424661778468	0.618762910870738
MRPS10	chr6:42161791:G:A	Tcruzi	B	-0.00520594259855433	0.0447959134637621	0.623700856411172
MRPS10	chr6:42161791:G:A	Tcruzi	CD4T	-0.0082687551812916	0.0560395526575062	0.614971004301404
MRPS10	chr6:42164443:C:T	NI	NK	-0.0564916933444931	0.0641222737103096	0.230744159264736
MRPS10	chr6:42164443:C:T	NI	CD8T	-0.0963335337242054	0.0816768637477367	0.154590989964575
MRPS10	chr6:42164443:C:T	NI	monocyte	-0.0468684522331023	0.0755937907698856	0.308616310942063
MRPS10	chr6:42164443:C:T	NI	B	-0.0934510060046667	0.0833896705045885	0.162183469389769
MRPS10	chr6:42164443:C:T	NI	CD4T	-0.0793910748751088	0.0807168747014187	0.207178144286893
MRPS10	chr6:42164443:C:T	IAV	NK	-0.0640810732479082	0.0648779873502679	0.196707692049994
MRPS10	chr6:42164443:C:T	IAV	CD8T	-0.0671194405348168	0.0631965241073151	0.174621801022466
MRPS10	chr6:42164443:C:T	IAV	monocyte	-0.0470151391622717	0.0673267317008557	0.291348095257837
MRPS10	chr6:42164443:C:T	IAV	B	-0.0796065207217155	0.0729494239844782	0.166544491816477
MRPS10	chr6:42164443:C:T	IAV	CD4T	-0.0856585754238067	0.0763635532136511	0.172235468369454
MRPS10	chr6:42164443:C:T	LPS	NK	-0.0630718338912614	0.0660929375672624	0.208308477291421
MRPS10	chr6:42164443:C:T	LPS	CD8T	-0.0699392029111693	0.0651180896955481	0.179257924937904
MRPS10	chr6:42164443:C:T	LPS	monocyte	-0.0521544217235967	0.0769338575114325	0.295047169677281
MRPS10	chr6:42164443:C:T	LPS	B	-0.0921851917978591	0.0815998528371721	0.159990814822458
MRPS10	chr6:42164443:C:T	LPS	CD4T	-0.0790259709565152	0.0771645653625351	0.198030152889193
MRPS10	chr6:42164443:C:T	Tcruzi	NK	-0.066302434611448	0.0692189880774855	0.207137349516644
MRPS10	chr6:42164443:C:T	Tcruzi	CD8T	-0.0791566051162619	0.0713720141735733	0.17415420428364
MRPS10	chr6:42164443:C:T	Tcruzi	monocyte	-0.0468962454621169	0.0740038113442099	0.311611927190255
MRPS10	chr6:42164443:C:T	Tcruzi	B	-0.083028427994927	0.0757459433276731	0.169715364300286
MRPS10	chr6:42164443:C:T	Tcruzi	CD4T	-0.0865260638105938	0.0799237117784572	0.184185155065202
MRPS10	chr6:42168137:C:A	NI	NK	-0.00469056685248402	0.0550723277430319	0.618585122200094
MRPS10	chr6:42168137:C:A	NI	CD8T	0.011734227619852	0.0624541538568803	0.576269705173698
MRPS10	chr6:42168137:C:A	NI	monocyte	-0.00275806354167913	0.0725104514164351	0.604068195984687
MRPS10	chr6:42168137:C:A	NI	B	0.00304492364408231	0.0597052730848982	0.616305574507824
MRPS10	chr6:42168137:C:A	NI	CD4T	0.0316623984794026	0.0856069194043811	0.509396221684966
MRPS10	chr6:42168137:C:A	IAV	NK	-0.00474974222382521	0.051062688331004	0.616137467815166
MRPS10	chr6:42168137:C:A	IAV	CD8T	0.00216414199132276	0.0461717370098313	0.616491959244093
MRPS10	chr6:42168137:C:A	IAV	monocyte	0.00153037707595461	0.0595936757714651	0.627221271937775
MRPS10	chr6:42168137:C:A	IAV	B	0.00169099500717521	0.0512875612177695	0.621490310826467
MRPS10	chr6:42168137:C:A	IAV	CD4T	0.0203352830459329	0.0679230175416353	0.541791801214506
MRPS10	chr6:42168137:C:A	LPS	NK	-0.00478185800525055	0.0553488659350898	0.613849766180948
MRPS10	chr6:42168137:C:A	LPS	CD8T	0.00788872041215412	0.0534136858106367	0.583656094337826
MRPS10	chr6:42168137:C:A	LPS	monocyte	-0.00243593924465684	0.0720680431325964	0.616522548015389
MRPS10	chr6:42168137:C:A	LPS	B	0.00617915177110323	0.059390739976314	0.597499597607014
MRPS10	chr6:42168137:C:A	LPS	CD4T	0.0245761585641131	0.0762345214609887	0.530064013528585
MRPS10	chr6:42168137:C:A	Tcruzi	NK	-0.00597633389504448	0.0576820084642348	0.612078921743872
MRPS10	chr6:42168137:C:A	Tcruzi	CD8T	0.00906635529271025	0.0597597259404859	0.584467161803332
MRPS10	chr6:42168137:C:A	Tcruzi	monocyte	-0.000704806949695429	0.0700965749894999	0.631088313908488
MRPS10	chr6:42168137:C:A	Tcruzi	B	0.0101994079197632	0.0584761128887315	0.580205621781581
MRPS10	chr6:42168137:C:A	Tcruzi	CD4T	0.0324878587847271	0.0834679957515213	0.509213879447673
MRPS10	chr6:42196893:G:A	NI	NK	0.101005947267117	0.0728662973581294	0.0781585928651657
MRPS10	chr6:42196893:G:A	NI	CD8T	0.0338259843748379	0.0743365217631572	0.311072245839988
MRPS10	chr6:42196893:G:A	NI	monocyte	0.111129718929687	0.0857529583819068	0.0929158617680341
MRPS10	chr6:42196893:G:A	NI	B	0.261121585493464	0.101205735452611	0.00268713720254164
MRPS10	chr6:42196893:G:A	NI	CD4T	0.0157924546671953	0.0808815303130802	0.412083697229506
MRPS10	chr6:42196893:G:A	IAV	NK	0.224075921936723	0.0974531411176692	0.00373489275068795
MRPS10	chr6:42196893:G:A	IAV	CD8T	0.0401874722039656	0.0694100130022448	0.264586147179351
MRPS10	chr6:42196893:G:A	IAV	monocyte	-0.00477776170439871	0.0802414982371226	0.488008259739397
MRPS10	chr6:42196893:G:A	IAV	B	0.130584670502498	0.0739446855115407	0.0343275909884959
MRPS10	chr6:42196893:G:A	IAV	CD4T	0.0852393909146741	0.072286366450742	0.114945514155183
MRPS10	chr6:42196893:G:A	LPS	NK	0.117229779298829	0.0746868895530077	0.0527367156281994
MRPS10	chr6:42196893:G:A	LPS	CD8T	0.0886470754144863	0.0696956082051317	0.0944849059639194
MRPS10	chr6:42196893:G:A	LPS	monocyte	-0.106745742308191	0.0993750225961912	0.142163806148288
MRPS10	chr6:42196893:G:A	LPS	B	0.146209983591648	0.0756867131527485	0.0247619428493333
MRPS10	chr6:42196893:G:A	LPS	CD4T	0.0397912504241249	0.0764070882443404	0.294005511762769
MRPS10	chr6:42196893:G:A	Tcruzi	NK	0.0762853628094187	0.0774333316777744	0.154740497754039
MRPS10	chr6:42196893:G:A	Tcruzi	CD8T	0.060467479348146	0.0707772455298594	0.190099324532747
MRPS10	chr6:42196893:G:A	Tcruzi	monocyte	0.0946324759835803	0.0866519099103325	0.133027898165241
MRPS10	chr6:42196893:G:A	Tcruzi	B	0.108340217699631	0.074600851579533	0.0724120869001139
MRPS10	chr6:42196893:G:A	Tcruzi	CD4T	0.0674995960566794	0.0757176080922979	0.183214068177232
MRPS10	chr6:42216265:G:C	NI	NK	-0.0997134570452866	0.0447765758491979	0.0115909438974688
MRPS10	chr6:42216265:G:C	NI	CD8T	-0.126463628090533	0.0444692764011662	0.00307901791857101
MRPS10	chr6:42216265:G:C	NI	monocyte	-0.109479010431895	0.0523271365385202	0.0179129713086995
MRPS10	chr6:42216265:G:C	NI	B	-0.092812254684864	0.0479236988836437	0.0266889723405864
MRPS10	chr6:42216265:G:C	NI	CD4T	-0.178699913426515	0.0526513571244908	0.000185314341806908
MRPS10	chr6:42216265:G:C	IAV	NK	-0.113322348734475	0.0458951192939249	0.00326316916072145
MRPS10	chr6:42216265:G:C	IAV	CD8T	-0.079909512432528	0.0412099577648528	0.0274964599024288
MRPS10	chr6:42216265:G:C	IAV	monocyte	-0.102833922057143	0.0502655907049212	0.0155979161586763
MRPS10	chr6:42216265:G:C	IAV	B	-0.108911010183338	0.0471038752585222	0.00582713217407072
MRPS10	chr6:42216265:G:C	IAV	CD4T	-0.162423246829661	0.0475498312848927	0.0001482621994775
MRPS10	chr6:42216265:G:C	LPS	NK	-0.0824612424972216	0.0452807049751222	0.0371969643836048
MRPS10	chr6:42216265:G:C	LPS	CD8T	-0.115689533391941	0.0415279087656421	0.00262818401804787
MRPS10	chr6:42216265:G:C	LPS	monocyte	-0.0731998036908273	0.0543925930217813	0.089790300184247
MRPS10	chr6:42216265:G:C	LPS	B	-0.0854440160395198	0.0469400034516797	0.0364799899851292
MRPS10	chr6:42216265:G:C	LPS	CD4T	-0.191882680177262	0.0541403851790964	2.90246929335325e-05
MRPS10	chr6:42216265:G:C	Tcruzi	NK	-0.104694277230206	0.0470528935969403	0.0114695390345403
MRPS10	chr6:42216265:G:C	Tcruzi	CD8T	-0.125582638690627	0.0434715488219869	0.00237265075015392
MRPS10	chr6:42216265:G:C	Tcruzi	monocyte	-0.124907850518678	0.0546816200745758	0.00796260349331379
MRPS10	chr6:42216265:G:C	Tcruzi	B	-0.0992665890172926	0.0461740064851709	0.0140192513349627
MRPS10	chr6:42216265:G:C	Tcruzi	CD4T	-0.164862741493818	0.0491322703393966	0.000358262094039996
MRPS10	chr6:42251216:G:A	NI	NK	-0.0037023928466892	0.0423096813616759	0.644196152694432
MRPS10	chr6:42251216:G:A	NI	CD8T	0.006238995146993	0.0470281398223927	0.628333105290005
MRPS10	chr6:42251216:G:A	NI	monocyte	-0.0108269464464179	0.0568814704391774	0.580361094489322
MRPS10	chr6:42251216:G:A	NI	B	-0.0100977036344132	0.0484764199407349	0.607048542745507
MRPS10	chr6:42251216:G:A	NI	CD4T	0.00979039030492038	0.0579450428090237	0.608547256196846
MRPS10	chr6:42251216:G:A	IAV	NK	-0.00220803106288278	0.0391267377819632	0.651756390431872
MRPS10	chr6:42251216:G:A	IAV	CD8T	0.00320387545333501	0.0361713260444706	0.64093710584476
MRPS10	chr6:42251216:G:A	IAV	monocyte	-0.012499415302309	0.0484528891319489	0.587004851050144
MRPS10	chr6:42251216:G:A	IAV	B	-0.00541558395760598	0.040649957271764	0.627607644091283
MRPS10	chr6:42251216:G:A	IAV	CD4T	0.0018931008739853	0.0478691086299431	0.652989262925511
MRPS10	chr6:42251216:G:A	LPS	NK	-0.00235734773082549	0.0421617703682885	0.646783159324783
MRPS10	chr6:42251216:G:A	LPS	CD8T	0.00541252894163969	0.0411919991290103	0.624477884341733
MRPS10	chr6:42251216:G:A	LPS	monocyte	-0.0348786462207231	0.0828276095726953	0.493442912732636
MRPS10	chr6:42251216:G:A	LPS	B	-0.00666318167616731	0.046322211456889	0.619578730791232
MRPS10	chr6:42251216:G:A	LPS	CD4T	0.010038055335126	0.0545346360721942	0.609383026798681
MRPS10	chr6:42251216:G:A	Tcruzi	NK	-0.000952787024873373	0.0431272985713709	0.659999222015115
MRPS10	chr6:42251216:G:A	Tcruzi	CD8T	0.00782814690467545	0.0458391955051492	0.615368596948091
MRPS10	chr6:42251216:G:A	Tcruzi	monocyte	-0.00488718236924457	0.0536534766268342	0.62759727495053
MRPS10	chr6:42251216:G:A	Tcruzi	B	-0.005298203876347	0.0440040078426308	0.629672025296027
MRPS10	chr6:42251216:G:A	Tcruzi	CD4T	0.0107850462989158	0.0548663094455576	0.607503923314452
MRPS10	chr6:42257325:C:T	NI	NK	-0.0223976299004182	0.0608913163127454	0.517935349914992
MRPS10	chr6:42257325:C:T	NI	CD8T	-0.0162080942165248	0.062893797270952	0.555581327622792
MRPS10	chr6:42257325:C:T	NI	monocyte	-0.00686039721376737	0.072419872569349	0.581940920873286
MRPS10	chr6:42257325:C:T	NI	B	-0.013130306852111	0.060389074905779	0.567823266822813
MRPS10	chr6:42257325:C:T	NI	CD4T	-0.00484782468110562	0.0743173196513881	0.603260561771196
MRPS10	chr6:42257325:C:T	IAV	NK	-0.01993735760142	0.0562915443402798	0.522013216724513
MRPS10	chr6:42257325:C:T	IAV	CD8T	-0.0107456686760238	0.0474656639858997	0.563349112812153
MRPS10	chr6:42257325:C:T	IAV	monocyte	-0.000473601342850722	0.0598147246532081	0.629383875537847
MRPS10	chr6:42257325:C:T	IAV	B	-0.00826951389135171	0.0514179500413421	0.583723777931084
MRPS10	chr6:42257325:C:T	IAV	CD4T	-0.00527826852472512	0.0629670542248976	0.605414226461747
MRPS10	chr6:42257325:C:T	LPS	NK	-0.0200356289815425	0.059176337135691	0.523237701240437
MRPS10	chr6:42257325:C:T	LPS	CD8T	-0.0151098870973829	0.0550042166715373	0.544883286325365
MRPS10	chr6:42257325:C:T	LPS	monocyte	-0.0015287070451236	0.071713511140884	0.612807511488787
MRPS10	chr6:42257325:C:T	LPS	B	-0.0173885888254202	0.062068431547677	0.543738943858442
MRPS10	chr6:42257325:C:T	LPS	CD4T	-0.0124782962455268	0.0701542414422896	0.575069068557621
MRPS10	chr6:42257325:C:T	Tcruzi	NK	-0.0283638319948057	0.0678353357580279	0.495484122663951
MRPS10	chr6:42257325:C:T	Tcruzi	CD8T	-0.0169920144448149	0.061081320029947	0.547069277678392
MRPS10	chr6:42257325:C:T	Tcruzi	monocyte	-0.00710145863686696	0.0697755256550936	0.597933404641401
MRPS10	chr6:42257325:C:T	Tcruzi	B	-0.017942103411993	0.0602436380787352	0.540817892889067
MRPS10	chr6:42257325:C:T	Tcruzi	CD4T	-0.009521224041883	0.0699159876504536	0.589319805859656
MRPS10	chr6:42264737:G:A	NI	NK	-0.00220638123394352	0.0427344083691331	0.647950702558399
MRPS10	chr6:42264737:G:A	NI	CD8T	0.00508272908830934	0.0480695582182615	0.627965877459999
MRPS10	chr6:42264737:G:A	NI	monocyte	0.00422397224853263	0.0573103150065527	0.610628346398005
MRPS10	chr6:42264737:G:A	NI	B	-0.00402504922960298	0.0475241380219712	0.637870662398412
MRPS10	chr6:42264737:G:A	NI	CD4T	0.0193102540058935	0.0642766448025715	0.557800748179477
MRPS10	chr6:42264737:G:A	IAV	NK	-0.00608294145101311	0.0411756422310235	0.621306090087765
MRPS10	chr6:42264737:G:A	IAV	CD8T	-0.00435391371811438	0.0379299634287419	0.632493417334467
MRPS10	chr6:42264737:G:A	IAV	monocyte	-0.00105089467128415	0.046788354032407	0.653932249984452
MRPS10	chr6:42264737:G:A	IAV	B	-0.0027490879430776	0.0410588028803876	0.642237338086936
MRPS10	chr6:42264737:G:A	IAV	CD4T	0.0090764035005078	0.0507859117774222	0.606795766083154
MRPS10	chr6:42264737:G:A	LPS	NK	-0.0022253040606391	0.0430558544144888	0.641178356229302
MRPS10	chr6:42264737:G:A	LPS	CD8T	0.00173154750929836	0.0415992980906626	0.640993783910109
MRPS10	chr6:42264737:G:A	LPS	monocyte	-0.00668670445585362	0.0580295845908607	0.611811123097674
MRPS10	chr6:42264737:G:A	LPS	B	-0.011298900570014	0.050546021373014	0.591516566442137
MRPS10	chr6:42264737:G:A	LPS	CD4T	0.00913955000329141	0.0557084938697941	0.60618008667004
MRPS10	chr6:42264737:G:A	Tcruzi	NK	-0.00568722731313243	0.0454418768669694	0.626282650552723
MRPS10	chr6:42264737:G:A	Tcruzi	CD8T	0.00479368472012562	0.0463498443119477	0.626733193115409
MRPS10	chr6:42264737:G:A	Tcruzi	monocyte	0.00179904918215782	0.0547001474590794	0.644245454971241
MRPS10	chr6:42264737:G:A	Tcruzi	B	-0.0018808211469466	0.0448512215056979	0.647274879468439
MRPS10	chr6:42264737:G:A	Tcruzi	CD4T	0.011744484313301	0.0570560886371288	0.596883016988566
MRPS10	chr6:42304859:G:C	NI	NK	0.0251025778180407	0.0555014889425733	0.468210801126159
MRPS10	chr6:42304859:G:C	NI	CD8T	0.0353279320110438	0.0653763918155302	0.437957383293107
MRPS10	chr6:42304859:G:C	NI	monocyte	0.0368527592438032	0.075111409024967	0.430769521281658
MRPS10	chr6:42304859:G:C	NI	B	0.0369786360190113	0.0667792684706645	0.42966764199779
MRPS10	chr6:42304859:G:C	NI	CD4T	0.0392043808574263	0.0772229473320272	0.442308261631902
MRPS10	chr6:42304859:G:C	IAV	NK	0.0197245754824618	0.0499605735925784	0.487042051338284
MRPS10	chr6:42304859:G:C	IAV	CD8T	0.0179196446178042	0.0460056654195418	0.487571746508308
MRPS10	chr6:42304859:G:C	IAV	monocyte	0.0250764820376839	0.0601417016920542	0.480665056616215
MRPS10	chr6:42304859:G:C	IAV	B	0.032281251613393	0.0585476577850677	0.429220083877673
MRPS10	chr6:42304859:G:C	IAV	CD4T	0.0286909139834658	0.0633535405766686	0.467870957097641
MRPS10	chr6:42304859:G:C	LPS	NK	0.0155833258918687	0.0523821080426662	0.511863058499786
MRPS10	chr6:42304859:G:C	LPS	CD8T	0.0261409401211238	0.0545425150917811	0.454353618638826
MRPS10	chr6:42304859:G:C	LPS	monocyte	0.0277361759018928	0.0715410325202933	0.4776840297436
MRPS10	chr6:42304859:G:C	LPS	B	0.0393162752646927	0.0686035542378001	0.417166846371556
MRPS10	chr6:42304859:G:C	LPS	CD4T	0.0385430983384913	0.0737623105290295	0.440438811829724
MRPS10	chr6:42304859:G:C	Tcruzi	NK	0.0220882987282923	0.055244927179377	0.48398045837672
MRPS10	chr6:42304859:G:C	Tcruzi	CD8T	0.03217485559378	0.0616292731166111	0.442989565928666
MRPS10	chr6:42304859:G:C	Tcruzi	monocyte	0.0300582288338916	0.0695445105854751	0.471020619160976
MRPS10	chr6:42304859:G:C	Tcruzi	B	0.0365625518916341	0.0644174672200537	0.422301909631303
MRPS10	chr6:42304859:G:C	Tcruzi	CD4T	0.0393564095716824	0.0740045637850936	0.440232335656351
MRPS14	chr1:174912758:T:C	NI	NK	-3.9959855025008e-05	0.0447241254983781	0.644261797804725
MRPS14	chr1:174912758:T:C	NI	CD8T	-0.00994710968013579	0.0500657235335453	0.589707235861934
MRPS14	chr1:174912758:T:C	NI	monocyte	-0.013369570241568	0.0591665199958291	0.55156205578082
MRPS14	chr1:174912758:T:C	NI	B	-0.013141563463173	0.051101772443029	0.571545745824798
MRPS14	chr1:174912758:T:C	NI	CD4T	-0.0106606150203595	0.0606760361397462	0.586675428446531
MRPS14	chr1:174912758:T:C	IAV	NK	-0.00952064903804214	0.0435616979869336	0.585510386161757
MRPS14	chr1:174912758:T:C	IAV	CD8T	-0.00839408940363989	0.0398077857990744	0.586595614896322
MRPS14	chr1:174912758:T:C	IAV	monocyte	-0.00887212803576069	0.0481883253330945	0.588576236791155
MRPS14	chr1:174912758:T:C	IAV	B	-0.00993159393785116	0.043831663157588	0.580390656774512
MRPS14	chr1:174912758:T:C	IAV	CD4T	-0.00382142273222219	0.0510499730610542	0.622459566158457
MRPS14	chr1:174912758:T:C	LPS	NK	0.00605175788122306	0.048202440347161	0.623620056351495
MRPS14	chr1:174912758:T:C	LPS	CD8T	-0.0101858844318584	0.0445634417320389	0.576647888555986
MRPS14	chr1:174912758:T:C	LPS	monocyte	-0.0252418282035676	0.0647531812739982	0.509149879291972
MRPS14	chr1:174912758:T:C	LPS	B	-0.00336246475562267	0.048712024138659	0.617487041858041
MRPS14	chr1:174912758:T:C	LPS	CD4T	-0.0104070984750573	0.0565263821101365	0.589363102428242
MRPS14	chr1:174912758:T:C	Tcruzi	NK	0.000359552946023242	0.0463149635173334	0.644471907422519
MRPS14	chr1:174912758:T:C	Tcruzi	CD8T	-0.0136728745772555	0.0501066816705914	0.566507483253414
MRPS14	chr1:174912758:T:C	Tcruzi	monocyte	-0.014694858823695	0.0566046733306461	0.562208653778224
MRPS14	chr1:174912758:T:C	Tcruzi	B	-0.0152478537626027	0.050204857503604	0.555012360671404
MRPS14	chr1:174912758:T:C	Tcruzi	CD4T	-0.00605150109297467	0.0563604699355605	0.612119098249893
MRPS14	chr1:174914954:G:T	NI	NK	0.00574590172838143	0.0302286142520439	0.672030224002911
MRPS14	chr1:174914954:G:T	NI	CD8T	-0.00201427342648884	0.0307311445751994	0.703972775683346
MRPS14	chr1:174914954:G:T	NI	monocyte	0.00807285631580802	0.038922488867224	0.631667894783903
MRPS14	chr1:174914954:G:T	NI	B	0.00057632579883697	0.0311661700989669	0.717479589203622
MRPS14	chr1:174914954:G:T	NI	CD4T	0.00128030953884417	0.0377200241997429	0.704242254751448
MRPS14	chr1:174914954:G:T	IAV	NK	0.0012098147345821	0.0270244177483751	0.709548228950445
MRPS14	chr1:174914954:G:T	IAV	CD8T	-0.0035125676258226	0.0257574627211959	0.685896520759763
MRPS14	chr1:174914954:G:T	IAV	monocyte	-0.00466324735423378	0.0335733829258064	0.691195191536051
MRPS14	chr1:174914954:G:T	IAV	B	-0.00321294669809148	0.0281332702489781	0.690543675464181
MRPS14	chr1:174914954:G:T	IAV	CD4T	-0.00928651260305374	0.0348705827135385	0.648583926959318
MRPS14	chr1:174914954:G:T	LPS	NK	-0.0010309656283339	0.0289611674820275	0.706070329511184
MRPS14	chr1:174914954:G:T	LPS	CD8T	0.00195486686614146	0.0277438364397107	0.700281342366774
MRPS14	chr1:174914954:G:T	LPS	monocyte	-0.00198204481077875	0.0362076503076258	0.695636816148214
MRPS14	chr1:174914954:G:T	LPS	B	-0.00640116195729038	0.0326168989322799	0.663096751173573
MRPS14	chr1:174914954:G:T	LPS	CD4T	-0.00571610535465752	0.035130410033885	0.670111100721556
MRPS14	chr1:174914954:G:T	Tcruzi	NK	0.00249665257905698	0.0299973788173319	0.694942346434248
MRPS14	chr1:174914954:G:T	Tcruzi	CD8T	0.000929534445382528	0.0294963501231954	0.710162149744764
MRPS14	chr1:174914954:G:T	Tcruzi	monocyte	0.0460510336265502	0.0919595947734965	0.467139887232423
MRPS14	chr1:174914954:G:T	Tcruzi	B	0.00197112776896926	0.0299255762020722	0.701779000013997
MRPS14	chr1:174914954:G:T	Tcruzi	CD4T	-0.00343498884825791	0.0350820737900116	0.691939540063355
MRPS14	chr1:174921439:C:T	NI	NK	0.0751926836100847	0.074275790511936	0.168441277244981
MRPS14	chr1:174921439:C:T	NI	CD8T	0.0842586289168162	0.0777480232695396	0.156422597527318
MRPS14	chr1:174921439:C:T	NI	monocyte	0.113079972809461	0.0910647724077161	0.118486032374176
MRPS14	chr1:174921439:C:T	NI	B	0.127066860520042	0.0921431897765469	0.0901966751160395
MRPS14	chr1:174921439:C:T	NI	CD4T	0.0700401909039479	0.0890179782793367	0.232269214039453
MRPS14	chr1:174921439:C:T	IAV	NK	0.0760976348177685	0.0719280504198061	0.154202329960187
MRPS14	chr1:174921439:C:T	IAV	CD8T	0.0737848694286116	0.0682822729259504	0.146034031817272
MRPS14	chr1:174921439:C:T	IAV	monocyte	0.104739438991537	0.082124958612939	0.111219974240621
MRPS14	chr1:174921439:C:T	IAV	B	0.101706607265836	0.0785097662854386	0.103542871572809
MRPS14	chr1:174921439:C:T	IAV	CD4T	0.0935006264227575	0.0814194723143869	0.141932017792405
MRPS14	chr1:174921439:C:T	LPS	NK	0.0756966693720222	0.0741267272604113	0.165412960575887
MRPS14	chr1:174921439:C:T	LPS	CD8T	0.0766964682054399	0.0708694509368194	0.151858594246924
MRPS14	chr1:174921439:C:T	LPS	monocyte	0.126163619653144	0.0942693486552931	0.0998920835258448
MRPS14	chr1:174921439:C:T	LPS	B	0.130776515764887	0.0929069578553469	0.0847190612217514
MRPS14	chr1:174921439:C:T	LPS	CD4T	0.084389335172697	0.0843131888143275	0.177795505635003
MRPS14	chr1:174921439:C:T	Tcruzi	NK	0.0648295515462221	0.0749136297032398	0.20657673038938
MRPS14	chr1:174921439:C:T	Tcruzi	CD8T	0.0938763075345616	0.0784501126672024	0.128922920276947
MRPS14	chr1:174921439:C:T	Tcruzi	monocyte	0.118938034915979	0.0916987388011547	0.109163522630752
MRPS14	chr1:174921439:C:T	Tcruzi	B	0.140158702769816	0.0984762175351955	0.0769653108897569
MRPS14	chr1:174921439:C:T	Tcruzi	CD4T	0.0786749353331788	0.0848233836103687	0.196505129319139
MRPS14	chr1:174971535:T:C	NI	NK	-0.00426197461292076	0.0493507815640525	0.572108574333743
MRPS14	chr1:174971535:T:C	NI	CD8T	0.0409446300162448	0.0529873011400662	0.302382563167876
MRPS14	chr1:174971535:T:C	NI	monocyte	0.0653163806207813	0.069518675146302	0.226239951167455
MRPS14	chr1:174971535:T:C	NI	B	0.0503561320232083	0.058953174629088	0.272263584166943
MRPS14	chr1:174971535:T:C	NI	CD4T	0.057604593969965	0.0657757811549028	0.268516417736121
MRPS14	chr1:174971535:T:C	IAV	NK	0.0187559555964746	0.0431653891581647	0.411072888088706
MRPS14	chr1:174971535:T:C	IAV	CD8T	0.0232891514129647	0.0410766127043399	0.364205405913054
MRPS14	chr1:174971535:T:C	IAV	monocyte	0.0402341590555356	0.0533818440386785	0.306718224755525
MRPS14	chr1:174971535:T:C	IAV	B	0.0467129690334403	0.0546826461468118	0.266942697371169
MRPS14	chr1:174971535:T:C	IAV	CD4T	0.0434021775084334	0.0545833783883565	0.295087735429306
MRPS14	chr1:174971535:T:C	LPS	NK	0.0114682048495949	0.0453376090305624	0.462933445694759
MRPS14	chr1:174971535:T:C	LPS	CD8T	0.0198538636204076	0.0437064003999065	0.392837790746602
MRPS14	chr1:174971535:T:C	LPS	monocyte	0.0274607895227157	0.0549115806931261	0.382512325132998
MRPS14	chr1:174971535:T:C	LPS	B	0.0469852327546262	0.0563821935134651	0.277828221041805
MRPS14	chr1:174971535:T:C	LPS	CD4T	0.0730283386068618	0.0723864467783209	0.227636930616448
MRPS14	chr1:174971535:T:C	Tcruzi	NK	0.0151195430181363	0.046535998210047	0.444675533205294
MRPS14	chr1:174971535:T:C	Tcruzi	CD8T	0.0323230182812936	0.0484003264122498	0.333785183708966
MRPS14	chr1:174971535:T:C	Tcruzi	monocyte	0.0430270430330074	0.0582033648062434	0.311070796758467
MRPS14	chr1:174971535:T:C	Tcruzi	B	0.0377790621586984	0.0510108418243847	0.30821105031834
MRPS14	chr1:174971535:T:C	Tcruzi	CD4T	0.0654037730140667	0.0677888634768775	0.244159372403565
MRPS14	chr1:175014407:T:C	NI	NK	-0.0235823097182706	0.0672692823679662	0.504532871713684
MRPS14	chr1:175014407:T:C	NI	CD8T	-0.0307097449197955	0.0785675660304264	0.491388397996222
MRPS14	chr1:175014407:T:C	NI	monocyte	-0.0416660390575103	0.0951826245312581	0.449940522492144
MRPS14	chr1:175014407:T:C	NI	B	-0.0123965740116968	0.0689315004830347	0.559588266937424
MRPS14	chr1:175014407:T:C	NI	CD4T	-0.0313497635492202	0.0929058022304483	0.502265963276
MRPS14	chr1:175014407:T:C	IAV	NK	-0.0155914705379375	0.0593459804632928	0.531907446123774
MRPS14	chr1:175014407:T:C	IAV	CD8T	-0.0163473854299664	0.0559443131566187	0.52257798589881
MRPS14	chr1:175014407:T:C	IAV	monocyte	-0.0350084390116785	0.0794345653210926	0.469155835204681
MRPS14	chr1:175014407:T:C	IAV	B	-0.00554691286125497	0.0591426988894359	0.583760313965531
MRPS14	chr1:175014407:T:C	IAV	CD4T	-0.0216441144251885	0.0766111279190968	0.526165857286832
MRPS14	chr1:175014407:T:C	LPS	NK	-0.0224508904007606	0.0666762282406301	0.504628914967759
MRPS14	chr1:175014407:T:C	LPS	CD8T	-0.0255647999376384	0.0672910517140628	0.490387741204546
MRPS14	chr1:175014407:T:C	LPS	monocyte	-0.0459962335603868	0.0971349657748198	0.444044652362302
MRPS14	chr1:175014407:T:C	LPS	B	-0.00703205189972368	0.0680685038319476	0.576354477128192
MRPS14	chr1:175014407:T:C	LPS	CD4T	-0.0281125672645644	0.0859901347162134	0.508544853071604
MRPS14	chr1:175014407:T:C	Tcruzi	NK	-0.0285988453377126	0.0725887320045952	0.487202182268222
MRPS14	chr1:175014407:T:C	Tcruzi	CD8T	-0.0308401519260518	0.0766393698776084	0.485512786775174
MRPS14	chr1:175014407:T:C	Tcruzi	monocyte	-0.0429797010664467	0.0946286491977613	0.459639918901484
MRPS14	chr1:175014407:T:C	Tcruzi	B	-0.00734287026046518	0.0650685922846637	0.576441069312836
MRPS14	chr1:175014407:T:C	Tcruzi	CD4T	-0.0318923648094906	0.0891360362743609	0.501330372558853
MRPS14	chr1:175028548:G:T	NI	NK	0.0171386151747012	0.0520526969202607	0.351649703800637
MRPS14	chr1:175028548:G:T	NI	CD8T	0.110551638266801	0.0522420355915693	0.0125618143988222
MRPS14	chr1:175028548:G:T	NI	monocyte	0.200974214650805	0.0620676364836632	0.000145919945986738
MRPS14	chr1:175028548:G:T	NI	B	0.1598393769895	0.0561825425360915	0.00102203200002725
MRPS14	chr1:175028548:G:T	NI	CD4T	0.0758154023787291	0.0577862829116472	0.0958885335853092
MRPS14	chr1:175028548:G:T	IAV	NK	0.0610127877506745	0.0483457719140143	0.0961891879117147
MRPS14	chr1:175028548:G:T	IAV	CD8T	0.0907191746670799	0.0503087146361005	0.0222834853778725
MRPS14	chr1:175028548:G:T	IAV	monocyte	0.104964197865297	0.0504566015480955	0.0193185882914372
MRPS14	chr1:175028548:G:T	IAV	B	0.124629217833618	0.0508989756161324	0.00510400198955668
MRPS14	chr1:175028548:G:T	IAV	CD4T	0.100919040341593	0.0510502870677394	0.0229605357680213
MRPS14	chr1:175028548:G:T	LPS	NK	0.0425623104189273	0.0505569594467257	0.191663273542262
MRPS14	chr1:175028548:G:T	LPS	CD8T	0.0275813954292953	0.0519354605891084	0.273076568437038
MRPS14	chr1:175028548:G:T	LPS	monocyte	0.133453944839912	0.0533985611318737	0.00574958716355234
MRPS14	chr1:175028548:G:T	LPS	B	0.162585065556292	0.0556635322103919	0.000743902631927832
MRPS14	chr1:175028548:G:T	LPS	CD4T	0.119917968960385	0.0536552943742664	0.0111500582694712
MRPS14	chr1:175028548:G:T	Tcruzi	NK	0.0391844999759102	0.0525070143135979	0.217915025852286
MRPS14	chr1:175028548:G:T	Tcruzi	CD8T	0.102932288027945	0.0497666762513085	0.0150563711024911
MRPS14	chr1:175028548:G:T	Tcruzi	monocyte	0.150390837622713	0.0550066728802484	0.00273939522657801
MRPS14	chr1:175028548:G:T	Tcruzi	B	0.145622432734224	0.0525248617247331	0.00170725657079094
MRPS14	chr1:175028548:G:T	Tcruzi	CD4T	0.092842861892945	0.053931167562095	0.0431188291155357
MRPS14	chr1:175046871:G:A	NI	NK	-0.0761847310311754	0.0704420354607748	0.154977633862872
MRPS14	chr1:175046871:G:A	NI	CD8T	-0.0530672377102422	0.0660747944230528	0.233705482027217
MRPS14	chr1:175046871:G:A	NI	monocyte	-0.00485015135985111	0.0738172116701198	0.469251493254237
MRPS14	chr1:175046871:G:A	NI	B	-0.0914361708788287	0.0760231581856465	0.130408790893371
MRPS14	chr1:175046871:G:A	NI	CD4T	0.0737266306939687	0.0981162922271805	0.270391091993225
MRPS14	chr1:175046871:G:A	IAV	NK	-0.0410970279237027	0.0611433530736209	0.265891340512916
MRPS14	chr1:175046871:G:A	IAV	CD8T	-0.0488600418778508	0.0612244294931936	0.227549560962118
MRPS14	chr1:175046871:G:A	IAV	monocyte	-0.0141374747833258	0.0649157669386235	0.415465700008327
MRPS14	chr1:175046871:G:A	IAV	B	-0.0587479033073692	0.0640093767276956	0.197027168296386
MRPS14	chr1:175046871:G:A	IAV	CD4T	-0.0616665604893351	0.0691949300441133	0.209611200277796
MRPS14	chr1:175046871:G:A	LPS	NK	-0.029219120255535	0.0648273818124818	0.32994024578879
MRPS14	chr1:175046871:G:A	LPS	CD8T	-0.0258359805566518	0.0600584366323623	0.340223251481992
MRPS14	chr1:175046871:G:A	LPS	monocyte	-0.0948082568492275	0.075186619075692	0.12239931818837
MRPS14	chr1:175046871:G:A	LPS	B	-0.0927308469612418	0.0747989750641356	0.122709729431275
MRPS14	chr1:175046871:G:A	LPS	CD4T	-0.0777900290504529	0.0764430797741379	0.174716924545447
MRPS14	chr1:175046871:G:A	Tcruzi	NK	-0.0921191612941317	0.0797484067336921	0.132852645111236
MRPS14	chr1:175046871:G:A	Tcruzi	CD8T	-0.0471956134368217	0.0625977691059054	0.247677216092394
MRPS14	chr1:175046871:G:A	Tcruzi	monocyte	-0.105599409453053	0.0823646157316588	0.113897361311256
MRPS14	chr1:175046871:G:A	Tcruzi	B	-0.0585287506748596	0.0654949285761042	0.205067638554248
MRPS14	chr1:175046871:G:A	Tcruzi	CD4T	0.00190871427252947	0.0702274047574735	0.515630803171661
MRPS14	chr1:175051397:C:T	NI	NK	0.0319952351972132	0.0481122290899102	0.400103075738504
MRPS14	chr1:175051397:C:T	NI	CD8T	0.011092589856831	0.0373769844529193	0.534673354997315
MRPS14	chr1:175051397:C:T	NI	monocyte	0.0229037750426827	0.0477635225210262	0.440712765912285
MRPS14	chr1:175051397:C:T	NI	B	0.0106298685091029	0.0382055639576116	0.53498287712803
MRPS14	chr1:175051397:C:T	NI	CD4T	-0.00495433585099271	0.0451997128259696	0.608544414052084
MRPS14	chr1:175051397:C:T	IAV	NK	0.0143734855845823	0.0343792358836497	0.489623649098023
MRPS14	chr1:175051397:C:T	IAV	CD8T	0.0146112887138066	0.0329167076632929	0.484709434058247
MRPS14	chr1:175051397:C:T	IAV	monocyte	0.0253594284041048	0.0421561454593008	0.427712138262788
MRPS14	chr1:175051397:C:T	IAV	B	0.0142992227057786	0.0352519210386875	0.495943667978806
MRPS14	chr1:175051397:C:T	IAV	CD4T	0.00568663551386872	0.0379051679320089	0.58274902485175
MRPS14	chr1:175051397:C:T	LPS	NK	0.0227442505770419	0.0404765914014484	0.438882586066657
MRPS14	chr1:175051397:C:T	LPS	CD8T	0.00377305358574765	0.03327733662715	0.579949617578957
MRPS14	chr1:175051397:C:T	LPS	monocyte	0.0278705448038239	0.0472155912033924	0.422195387659396
MRPS14	chr1:175051397:C:T	LPS	B	0.0192223462001401	0.0406344945217987	0.471333682629742
MRPS14	chr1:175051397:C:T	LPS	CD4T	-0.00472411854717868	0.0422408327565546	0.612556709364735
MRPS14	chr1:175051397:C:T	Tcruzi	NK	0.0255659315449882	0.0432518886150782	0.42940409466902
MRPS14	chr1:175051397:C:T	Tcruzi	CD8T	0.0114671779385301	0.0360911090017581	0.525548468706331
MRPS14	chr1:175051397:C:T	Tcruzi	monocyte	0.0369934859954289	0.0526691596488152	0.383132644840404
MRPS14	chr1:175051397:C:T	Tcruzi	B	0.0227450284479082	0.041711215445284	0.447064799951632
MRPS14	chr1:175051397:C:T	Tcruzi	CD4T	-0.0080969831309022	0.0441634368860847	0.593631882009996
MRPS14	chr1:175109383:C:T	NI	NK	-0.0325297130360577	0.0763236844297024	0.446464178123739
MRPS14	chr1:175109383:C:T	NI	CD8T	-0.0544389987515421	0.0948973473890662	0.394325585537925
MRPS14	chr1:175109383:C:T	NI	monocyte	-0.0385858146454268	0.0973115181077547	0.442156845679196
MRPS14	chr1:175109383:C:T	NI	B	-0.0555430499835809	0.09640654673321	0.389505931535459
MRPS14	chr1:175109383:C:T	NI	CD4T	-0.0889986921567322	0.134434246954929	0.349348474829537
MRPS14	chr1:175109383:C:T	IAV	NK	-0.0339696700515138	0.0729305361250868	0.432535807015999
MRPS14	chr1:175109383:C:T	IAV	CD8T	-0.0365573891820031	0.0701573178190601	0.411611270224776
MRPS14	chr1:175109383:C:T	IAV	monocyte	-0.0270606536918625	0.0787219265502634	0.477798657539877
MRPS14	chr1:175109383:C:T	IAV	B	-0.0442000521221326	0.0805764739089476	0.400425656005225
MRPS14	chr1:175109383:C:T	IAV	CD4T	-0.0697368846023264	0.108613962103448	0.365668478509199
MRPS14	chr1:175109383:C:T	LPS	NK	-0.0370786585910687	0.078593948144232	0.427246249088594
MRPS14	chr1:175109383:C:T	LPS	CD8T	-0.0492772811488998	0.0841176069654567	0.384941017560026
MRPS14	chr1:175109383:C:T	LPS	monocyte	-0.0415939397363374	0.0969718194771349	0.439486074255901
MRPS14	chr1:175109383:C:T	LPS	B	-0.05054340125487	0.0915028356362844	0.396872413581615
MRPS14	chr1:175109383:C:T	LPS	CD4T	-0.0785423315435642	0.120736528410162	0.359220517419745
MRPS14	chr1:175109383:C:T	Tcruzi	NK	-0.0363542700790929	0.0797594885664235	0.435080131507544
MRPS14	chr1:175109383:C:T	Tcruzi	CD8T	-0.0611565590054866	0.09794723838978	0.371764361269064
MRPS14	chr1:175109383:C:T	Tcruzi	monocyte	-0.0332402978057077	0.0917448051728683	0.467877356617821
MRPS14	chr1:175109383:C:T	Tcruzi	B	-0.0553324179084693	0.0934552325606955	0.380812374071171
MRPS14	chr1:175109383:C:T	Tcruzi	CD4T	-0.0873923710287004	0.129828228004379	0.349079365149474
MRPS15	chr1:36356638:T:G	NI	NK	-0.0310781802696117	0.037712258691049	0.363450813964874
MRPS15	chr1:36356638:T:G	NI	CD8T	-0.0277914594863272	0.0340366164740365	0.378253824149045
MRPS15	chr1:36356638:T:G	NI	monocyte	-0.00267621465330077	0.0274914729208509	0.599701857872246
MRPS15	chr1:36356638:T:G	NI	B	-0.0118464066274984	0.0255803876203456	0.497580744426266
MRPS15	chr1:36356638:T:G	NI	CD4T	-0.0235260214691278	0.0347995678644674	0.41676587497336
MRPS15	chr1:36356638:T:G	IAV	NK	-0.020402789147403	0.0279465944221957	0.402287969074949
MRPS15	chr1:36356638:T:G	IAV	CD8T	-0.0186604362897539	0.0255946986455043	0.402226502191248
MRPS15	chr1:36356638:T:G	IAV	monocyte	0.00176239938392417	0.0242873752678924	0.643478036318829
MRPS15	chr1:36356638:T:G	IAV	B	-0.0113570379639329	0.0234019664762235	0.489637707058111
MRPS15	chr1:36356638:T:G	IAV	CD4T	-0.020378240605601	0.0292330194410125	0.421229855896988
MRPS15	chr1:36356638:T:G	LPS	NK	-0.0238373271015904	0.0315361307767778	0.387690451939967
MRPS15	chr1:36356638:T:G	LPS	CD8T	-0.0203379434357996	0.0276872252761868	0.398450587819776
MRPS15	chr1:36356638:T:G	LPS	monocyte	0.0119438528694581	0.0341583577938475	0.534253381730981
MRPS15	chr1:36356638:T:G	LPS	B	-0.009338961577305	0.0247323354910096	0.51826006440973
MRPS15	chr1:36356638:T:G	LPS	CD4T	-0.0215178795017746	0.0316406858207441	0.422293031886744
MRPS15	chr1:36356638:T:G	Tcruzi	NK	-0.0254139194150146	0.0328939476967524	0.385217324372949
MRPS15	chr1:36356638:T:G	Tcruzi	CD8T	-0.0253362311499752	0.0316083180660147	0.382166363086761
MRPS15	chr1:36356638:T:G	Tcruzi	monocyte	-0.000646370938884847	0.0255383820301292	0.638695032185793
MRPS15	chr1:36356638:T:G	Tcruzi	B	-0.00936372885947803	0.0238704308387629	0.517025587060293
MRPS15	chr1:36356638:T:G	Tcruzi	CD4T	-0.0250176857157145	0.0338599796599483	0.405817402131049
MRPS15	chr1:36370145:G:A	NI	NK	0.00548817475010607	0.049243338748821	0.611533567963322
MRPS15	chr1:36370145:G:A	NI	CD8T	0.00865144805322148	0.056607512073506	0.59890814341127
MRPS15	chr1:36370145:G:A	NI	monocyte	-0.00691483059746599	0.062936118821338	0.590161025164999
MRPS15	chr1:36370145:G:A	NI	B	0.016075142761401	0.0569084967304579	0.560055944551665
MRPS15	chr1:36370145:G:A	NI	CD4T	0.014301283692355	0.0708952641491428	0.576256650731349
MRPS15	chr1:36370145:G:A	IAV	NK	0.00806061085362754	0.0464951853876617	0.594164871073636
MRPS15	chr1:36370145:G:A	IAV	CD8T	0.00486592210651764	0.0422965732238648	0.609717060448355
MRPS15	chr1:36370145:G:A	IAV	monocyte	-0.00845503069961694	0.0530603781462983	0.59943167311174
MRPS15	chr1:36370145:G:A	IAV	B	0.013860272986518	0.04943178094013	0.560569765426243
MRPS15	chr1:36370145:G:A	IAV	CD4T	0.00975241763786456	0.0585859248264651	0.595015575671822
MRPS15	chr1:36370145:G:A	LPS	NK	0.00747220297079681	0.0500782551348685	0.596211837676058
MRPS15	chr1:36370145:G:A	LPS	CD8T	0.00915813876730444	0.0494883390026186	0.585273354494594
MRPS15	chr1:36370145:G:A	LPS	monocyte	-0.0143369093582834	0.06628728024282	0.56839199064695
MRPS15	chr1:36370145:G:A	LPS	B	0.0126237630690931	0.0546330278990215	0.571217699759384
MRPS15	chr1:36370145:G:A	LPS	CD4T	0.0115789955531709	0.0649599662406822	0.5872053758411
MRPS15	chr1:36370145:G:A	Tcruzi	NK	0.00328644373208415	0.0506778812519463	0.622536457798934
MRPS15	chr1:36370145:G:A	Tcruzi	CD8T	0.00892644223415814	0.0545711457508931	0.594393071405901
MRPS15	chr1:36370145:G:A	Tcruzi	monocyte	-0.0147322364020905	0.0628178795405312	0.57121892106071
MRPS15	chr1:36370145:G:A	Tcruzi	B	0.0133366989038151	0.0530158097292922	0.568093392319075
MRPS15	chr1:36370145:G:A	Tcruzi	CD4T	0.0191454366869761	0.0695897407182026	0.561539858770535
MRPS15	chr1:36370875:C:T	NI	NK	0.00603849221184827	0.0604673397046085	0.587732018642558
MRPS15	chr1:36370875:C:T	NI	CD8T	-0.0044576779578015	0.0672877232851065	0.604433736904728
MRPS15	chr1:36370875:C:T	NI	monocyte	-0.0104895633960463	0.0749922656268964	0.557128655060015
MRPS15	chr1:36370875:C:T	NI	B	0.0458151203176052	0.0875249425127788	0.434614944924841
MRPS15	chr1:36370875:C:T	NI	CD4T	0.00409725550832749	0.0807178565408418	0.594436248899937
MRPS15	chr1:36370875:C:T	IAV	NK	0.00599928184084945	0.0563594967726935	0.585970820909286
MRPS15	chr1:36370875:C:T	IAV	CD8T	-0.0101061898301375	0.0557323444448187	0.571332878506301
MRPS15	chr1:36370875:C:T	IAV	monocyte	-0.00934550497838501	0.064869151587747	0.577461395512475
MRPS15	chr1:36370875:C:T	IAV	B	0.0314603610659127	0.0683825863887498	0.461832455749542
MRPS15	chr1:36370875:C:T	IAV	CD4T	-0.00486467457717499	0.0685600018945393	0.603138187172072
MRPS15	chr1:36370875:C:T	LPS	NK	0.0104911390326763	0.0623599560203837	0.563908473534455
MRPS15	chr1:36370875:C:T	LPS	CD8T	-0.00769930067393228	0.0604440952143073	0.584142810258614
MRPS15	chr1:36370875:C:T	LPS	monocyte	-0.00736406677964662	0.0774086407933212	0.580871568644136
MRPS15	chr1:36370875:C:T	LPS	B	0.0501016390905385	0.0925087468121337	0.419679665739113
MRPS15	chr1:36370875:C:T	LPS	CD4T	-0.00927546090511522	0.0768993253176817	0.585616291961144
MRPS15	chr1:36370875:C:T	Tcruzi	NK	0.00258408383785663	0.0625222351352934	0.602752061914415
MRPS15	chr1:36370875:C:T	Tcruzi	CD8T	-0.00510890650230567	0.0652286982755267	0.599693837506821
MRPS15	chr1:36370875:C:T	Tcruzi	monocyte	-0.00542128479881786	0.0715835246741	0.592294219045828
MRPS15	chr1:36370875:C:T	Tcruzi	B	0.0289415116933666	0.0697749986140052	0.477944590479801
MRPS15	chr1:36370875:C:T	Tcruzi	CD4T	-0.000400538803017531	0.076169873404396	0.616438800181764
MRPS15	chr1:36387404:A:C	NI	NK	-0.0207032321162847	0.0552604925360691	0.523100513966552
MRPS15	chr1:36387404:A:C	NI	CD8T	-0.0134802206284949	0.0563318018989666	0.567693469686808
MRPS15	chr1:36387404:A:C	NI	monocyte	-0.0103104726852442	0.0612792591041884	0.563509356227736
MRPS15	chr1:36387404:A:C	NI	B	-0.0255831908699557	0.0606808519884441	0.505912454894481
MRPS15	chr1:36387404:A:C	NI	CD4T	-0.00961954091451408	0.0671776658902933	0.587292344785201
MRPS15	chr1:36387404:A:C	IAV	NK	-0.0169733479756975	0.0495775292006643	0.534265202238571
MRPS15	chr1:36387404:A:C	IAV	CD8T	-0.0119680950945329	0.043998699829986	0.557304290334103
MRPS15	chr1:36387404:A:C	IAV	monocyte	0.00171891180039254	0.0511108435611099	0.640228138706657
MRPS15	chr1:36387404:A:C	IAV	B	-0.0170836051517131	0.0490567550744652	0.531361736034661
MRPS15	chr1:36387404:A:C	IAV	CD4T	-0.00689044013648819	0.0560757023768927	0.601490074446115
MRPS15	chr1:36387404:A:C	LPS	NK	-0.019045596615719	0.0541802393274461	0.526714135556132
MRPS15	chr1:36387404:A:C	LPS	CD8T	-0.0119207947760854	0.0490801655461228	0.561753445381488
MRPS15	chr1:36387404:A:C	LPS	monocyte	0.00704340542808311	0.0638037706180126	0.603952174466677
MRPS15	chr1:36387404:A:C	LPS	B	-0.02343216630286	0.0585036739816261	0.509360027260744
MRPS15	chr1:36387404:A:C	LPS	CD4T	-0.00459678666156939	0.0618403940433865	0.610457437720119
MRPS15	chr1:36387404:A:C	Tcruzi	NK	-0.0201563951465524	0.0562014115979526	0.527033168222063
MRPS15	chr1:36387404:A:C	Tcruzi	CD8T	-0.00799523679783553	0.0528958314292746	0.590480378783654
MRPS15	chr1:36387404:A:C	Tcruzi	monocyte	-0.00204348199352329	0.0571166146979022	0.624574472250837
MRPS15	chr1:36387404:A:C	Tcruzi	B	-0.0248480282555663	0.0581849092022215	0.501902475192535
MRPS15	chr1:36387404:A:C	Tcruzi	CD4T	-0.00963058686090779	0.063119896782978	0.591779525499364
MRPS15	chr1:36398096:T:C	NI	NK	0.0278671158273869	0.0634076377192966	0.472394769148908
MRPS15	chr1:36398096:T:C	NI	CD8T	0.0236544798528865	0.0657211972155245	0.500293695831505
MRPS15	chr1:36398096:T:C	NI	monocyte	0.0278315315055086	0.0728256892798879	0.469733317257686
MRPS15	chr1:36398096:T:C	NI	B	0.0314595847601806	0.0674924864705262	0.463059502683079
MRPS15	chr1:36398096:T:C	NI	CD4T	0.0219808709264485	0.0774686240943465	0.517210068739556
MRPS15	chr1:36398096:T:C	IAV	NK	0.0234533974877954	0.0571934677050234	0.482297330133879
MRPS15	chr1:36398096:T:C	IAV	CD8T	0.0159802030660463	0.0504963543299407	0.512386805473869
MRPS15	chr1:36398096:T:C	IAV	monocyte	0.0408197249462291	0.07419009755727	0.426745459369088
MRPS15	chr1:36398096:T:C	IAV	B	0.0251999302374884	0.0576773099889492	0.472404871232606
MRPS15	chr1:36398096:T:C	IAV	CD4T	0.0150251850881346	0.0646345175793652	0.538071800660119
MRPS15	chr1:36398096:T:C	LPS	NK	0.0253990701713086	0.0615805090028538	0.476673315462522
MRPS15	chr1:36398096:T:C	LPS	CD8T	0.0156042045139683	0.0559373142775977	0.518107970860946
MRPS15	chr1:36398096:T:C	LPS	monocyte	0.0604089782707352	0.100071234288919	0.381635806838735
MRPS15	chr1:36398096:T:C	LPS	B	0.0337734273581639	0.0684773199402144	0.448057329636393
MRPS15	chr1:36398096:T:C	LPS	CD4T	0.0221696546950079	0.0719876360856466	0.511972449024644
MRPS15	chr1:36398096:T:C	Tcruzi	NK	0.0248274062629213	0.0631384254535867	0.486880145572928
MRPS15	chr1:36398096:T:C	Tcruzi	CD8T	0.0249384983409066	0.0644976978829528	0.490480346912939
MRPS15	chr1:36398096:T:C	Tcruzi	monocyte	0.0327754271756891	0.0723798197676563	0.463233267943388
MRPS15	chr1:36398096:T:C	Tcruzi	B	0.021161126317813	0.0598417442373636	0.497498781990945
MRPS15	chr1:36398096:T:C	Tcruzi	CD4T	0.0232786798718771	0.0739553918017744	0.513743497231074
MRPS15	chr1:36415744:C:A	NI	NK	0.0103716122176817	0.0558078819720023	0.581986497073844
MRPS15	chr1:36415744:C:A	NI	CD8T	0.00509998933164783	0.0584263814529408	0.613070910172626
MRPS15	chr1:36415744:C:A	NI	monocyte	0.0197352463803452	0.0663281230007168	0.515554572410278
MRPS15	chr1:36415744:C:A	NI	B	-0.0165096639647122	0.0577372136762957	0.542648793726484
MRPS15	chr1:36415744:C:A	NI	CD4T	0.000875101579598109	0.0696936395233643	0.624393973109364
MRPS15	chr1:36415744:C:A	IAV	NK	0.00370088520957891	0.049443270490177	0.613973190818076
MRPS15	chr1:36415744:C:A	IAV	CD8T	0.00196127200639384	0.0452428791805838	0.624452865360823
MRPS15	chr1:36415744:C:A	IAV	monocyte	0.0132533769022302	0.0553780199188548	0.555402568823996
MRPS15	chr1:36415744:C:A	IAV	B	-0.0233839104526061	0.0573745059707322	0.500343965839949
MRPS15	chr1:36415744:C:A	IAV	CD4T	-0.0156011469150341	0.0613429960243031	0.556512827102647
MRPS15	chr1:36415744:C:A	LPS	NK	0.000142146540913639	0.0530558859487312	0.628986678244298
MRPS15	chr1:36415744:C:A	LPS	CD8T	-0.00239354163834128	0.0501705791901289	0.613219075574565
MRPS15	chr1:36415744:C:A	LPS	monocyte	0.0184121944605841	0.067523545175779	0.533487624065939
MRPS15	chr1:36415744:C:A	LPS	B	-0.0184584685278737	0.0580644912561155	0.527648826780452
MRPS15	chr1:36415744:C:A	LPS	CD4T	-0.0147529376400029	0.0662750917392552	0.561202653187489
MRPS15	chr1:36415744:C:A	Tcruzi	NK	0.0134192411145147	0.0595367087963281	0.568218530950859
MRPS15	chr1:36415744:C:A	Tcruzi	CD8T	0.00154652318189395	0.0553231200341414	0.627765318592918
MRPS15	chr1:36415744:C:A	Tcruzi	monocyte	0.0260548743917094	0.0674047391919953	0.503574868537573
MRPS15	chr1:36415744:C:A	Tcruzi	B	-0.0293763226288565	0.0679792752436377	0.485932473408198
MRPS15	chr1:36415744:C:A	Tcruzi	CD4T	-0.00727133386280941	0.0652804448667939	0.596545683198217
MRPS15	chr1:36454507:A:G	NI	NK	-0.0714647056210016	0.111472040436939	0.316373670377083
MRPS15	chr1:36454507:A:G	NI	CD8T	-0.107283258849524	0.132181959082174	0.259856218794348
MRPS15	chr1:36454507:A:G	NI	monocyte	-0.112590634221024	0.152855033767445	0.274413508806164
MRPS15	chr1:36454507:A:G	NI	B	-0.0205717783602269	0.103626726286418	0.468373871024156
MRPS15	chr1:36454507:A:G	NI	CD4T	-0.143799911799526	0.164808958066699	0.237561555560495
MRPS15	chr1:36454507:A:G	IAV	NK	-0.0645191612963596	0.102134407736663	0.319476167885698
MRPS15	chr1:36454507:A:G	IAV	CD8T	-0.0643490553775557	0.0948468787610478	0.302471247205596
MRPS15	chr1:36454507:A:G	IAV	monocyte	-0.0981833305011945	0.135702783803479	0.284128691040047
MRPS15	chr1:36454507:A:G	IAV	B	0.000278497253312207	0.0953839333249254	0.527753387737746
MRPS15	chr1:36454507:A:G	IAV	CD4T	-0.139238201856555	0.155214197704596	0.226396940548308
MRPS15	chr1:36454507:A:G	LPS	NK	-0.0688967235840881	0.109449507956759	0.318912019502608
MRPS15	chr1:36454507:A:G	LPS	CD8T	-0.0833586385927565	0.110613227774733	0.276947125721028
MRPS15	chr1:36454507:A:G	LPS	monocyte	-0.0877314405811897	0.142398136357164	0.322489643547079
MRPS15	chr1:36454507:A:G	LPS	B	0.00475526702766975	0.110089107959476	0.538070362160209
MRPS15	chr1:36454507:A:G	LPS	CD4T	-0.130542966358969	0.150455131999012	0.242535957764618
MRPS15	chr1:36454507:A:G	Tcruzi	NK	-0.0823272281370294	0.12026179195591	0.298612165355911
MRPS15	chr1:36454507:A:G	Tcruzi	CD8T	-0.0980014146152488	0.123858499141862	0.266600311871764
MRPS15	chr1:36454507:A:G	Tcruzi	monocyte	-0.123542618022439	0.160445701050219	0.266117667674071
MRPS15	chr1:36454507:A:G	Tcruzi	B	-0.00247738563852665	0.102247158460233	0.518626470592451
MRPS15	chr1:36454507:A:G	Tcruzi	CD4T	-0.148402883361995	0.166127767282622	0.23017372739791
MRPS15	chr1:36463932:G:A	NI	NK	0.0998946532517697	0.052875411938864	0.0241282547259567
MRPS15	chr1:36463932:G:A	NI	CD8T	0.116663231117623	0.0546729102685463	0.0160494731579558
MRPS15	chr1:36463932:G:A	NI	monocyte	0.0766275003081352	0.0553113767885598	0.0813659332876175
MRPS15	chr1:36463932:G:A	NI	B	0.0801668177282284	0.0515230479994575	0.0565172340361863
MRPS15	chr1:36463932:G:A	NI	CD4T	0.136223162375426	0.0637098770988293	0.0155920490853815
MRPS15	chr1:36463932:G:A	IAV	NK	0.0999325035826361	0.0519948961778956	0.0195155997481919
MRPS15	chr1:36463932:G:A	IAV	CD8T	0.0880229131654674	0.047035734997674	0.0234081065487593
MRPS15	chr1:36463932:G:A	IAV	monocyte	0.0448843614818071	0.052482408379763	0.188180753081649
MRPS15	chr1:36463932:G:A	IAV	B	0.0729752266633846	0.0479329785550393	0.0562855773611987
MRPS15	chr1:36463932:G:A	IAV	CD4T	0.114624451425275	0.0537450947103115	0.0168464537826279
MRPS15	chr1:36463932:G:A	LPS	NK	0.11001858389472	0.0554795427147432	0.0172482577615467
MRPS15	chr1:36463932:G:A	LPS	CD8T	0.0874578704351311	0.0475957490839561	0.0334140696092054
MRPS15	chr1:36463932:G:A	LPS	monocyte	0.0691183141185989	0.0600056655248603	0.120909437872002
MRPS15	chr1:36463932:G:A	LPS	B	0.0811366808750863	0.0508653116847733	0.0522178966451873
MRPS15	chr1:36463932:G:A	LPS	CD4T	0.12633042954964	0.0580916397086998	0.0154586681396941
MRPS15	chr1:36463932:G:A	Tcruzi	NK	0.136170632427934	0.0675617392077932	0.0108975427063496
MRPS15	chr1:36463932:G:A	Tcruzi	CD8T	0.102510237484881	0.0510231221770805	0.0233266522007965
MRPS15	chr1:36463932:G:A	Tcruzi	monocyte	0.0728335711342082	0.0535421299374554	0.0855214949992186
MRPS15	chr1:36463932:G:A	Tcruzi	B	0.080925935287428	0.0501825254819127	0.0483184096860895
MRPS15	chr1:36463932:G:A	Tcruzi	CD4T	0.123389704869669	0.058902971442859	0.0187426783187387
MRPS15	chr1:36464784:T:A	NI	NK	0.0421872459815552	0.0629789040667482	0.333165820033687
MRPS15	chr1:36464784:T:A	NI	CD8T	0.0304448840196074	0.0588192124555075	0.384028785598793
MRPS15	chr1:36464784:T:A	NI	monocyte	-0.0167544201285149	0.0606292903016476	0.478552687236145
MRPS15	chr1:36464784:T:A	NI	B	0.045039389115125	0.0618549099186168	0.315324141901764
MRPS15	chr1:36464784:T:A	NI	CD4T	0.00713879384463385	0.0694289330906184	0.50746940433039
MRPS15	chr1:36464784:T:A	IAV	NK	0.0160478448573235	0.0528096269167632	0.445101432946298
MRPS15	chr1:36464784:T:A	IAV	CD8T	0.0469995688403559	0.0622758654393723	0.294641428115587
MRPS15	chr1:36464784:T:A	IAV	monocyte	0.0113541511865397	0.0573738982374029	0.516998692085232
MRPS15	chr1:36464784:T:A	IAV	B	0.0477665457063932	0.0603071009172215	0.290858904079216
MRPS15	chr1:36464784:T:A	IAV	CD4T	0.0311574842663024	0.0582369207850227	0.379861515259317
MRPS15	chr1:36464784:T:A	LPS	NK	0.0409292775250455	0.0612355499773331	0.322495165406016
MRPS15	chr1:36464784:T:A	LPS	CD8T	0.0477253072833286	0.0618927346085317	0.286438763877375
MRPS15	chr1:36464784:T:A	LPS	monocyte	0.00431106944136105	0.0647627706750827	0.541726514411107
MRPS15	chr1:36464784:T:A	LPS	B	0.0743329947789091	0.0776250060211666	0.226448090099327
MRPS15	chr1:36464784:T:A	LPS	CD4T	0.065693555381792	0.0772306334700156	0.265515474561143
MRPS15	chr1:36464784:T:A	Tcruzi	NK	0.022677544567075	0.058046647101406	0.421406022340885
MRPS15	chr1:36464784:T:A	Tcruzi	CD8T	0.0368601849416321	0.058750055746472	0.349318076746671
MRPS15	chr1:36464784:T:A	Tcruzi	monocyte	-0.0329174772933344	0.0645350663440013	0.406608844481892
MRPS15	chr1:36464784:T:A	Tcruzi	B	0.0608453688637289	0.0694926572716316	0.263184697400866
MRPS15	chr1:36464784:T:A	Tcruzi	CD4T	0.0157246974590131	0.0635632668299265	0.466946376975556
MRPS15	chr1:36471000:A:G	NI	NK	0.0308732067303036	0.0603648028611056	0.30006086404831
MRPS15	chr1:36471000:A:G	NI	CD8T	0.0385347540732226	0.0615190561318224	0.264036144354322
MRPS15	chr1:36471000:A:G	NI	monocyte	0.202730487545256	0.0656804767892904	0.003168903773999
MRPS15	chr1:36471000:A:G	NI	B	0.0231221055568272	0.0588269807334309	0.340905484353875
MRPS15	chr1:36471000:A:G	NI	CD4T	0.0172548437432356	0.0683686002484374	0.396164656951218
MRPS15	chr1:36471000:A:G	IAV	NK	0.0732081171466007	0.064315492826783	0.113329332982047
MRPS15	chr1:36471000:A:G	IAV	CD8T	0.0193462565630276	0.0551542295920549	0.358028845811089
MRPS15	chr1:36471000:A:G	IAV	monocyte	0.0939719407949388	0.060881366310846	0.0636846522747168
MRPS15	chr1:36471000:A:G	IAV	B	0.0315053095748128	0.0553237476554655	0.27980526678846
MRPS15	chr1:36471000:A:G	IAV	CD4T	0.00107033021755001	0.0588880950369526	0.484355581289357
MRPS15	chr1:36471000:A:G	LPS	NK	-0.0013637948944352	0.062836243615795	0.490659613914325
MRPS15	chr1:36471000:A:G	LPS	CD8T	-0.0201823003031226	0.0610843022751169	0.392067018110446
MRPS15	chr1:36471000:A:G	LPS	monocyte	0.115948517871846	0.0689015534389073	0.0485987068053507
MRPS15	chr1:36471000:A:G	LPS	B	0.00891257426689898	0.058331198957496	0.428177441048964
MRPS15	chr1:36471000:A:G	LPS	CD4T	0.0147289652811358	0.0620735504413662	0.401941352318122
MRPS15	chr1:36471000:A:G	Tcruzi	NK	0.0298740661979852	0.0644131464500701	0.314454934212681
MRPS15	chr1:36471000:A:G	Tcruzi	CD8T	0.00177738373344335	0.0600422706742856	0.475601041536362
MRPS15	chr1:36471000:A:G	Tcruzi	monocyte	0.245032956947613	0.074797010379932	0.000944655337370011
MRPS15	chr1:36471000:A:G	Tcruzi	B	0.0446709973620987	0.058346514460089	0.218073680422854
MRPS15	chr1:36471000:A:G	Tcruzi	CD4T	0.0348648769149298	0.0659212424478888	0.298029612766757
MRPS15	chr1:36489277:A:T	NI	NK	0.0077158255211006	0.0317115110769065	0.572640572390401
MRPS15	chr1:36489277:A:T	NI	CD8T	0.0091989348469933	0.0340223272637973	0.563457845864786
MRPS15	chr1:36489277:A:T	NI	monocyte	-0.00269477028406103	0.0376822973335205	0.621512149761693
MRPS15	chr1:36489277:A:T	NI	B	0.0241244600014132	0.0396263945468501	0.45310856020961
MRPS15	chr1:36489277:A:T	NI	CD4T	0.0114934124779661	0.0408327503751591	0.551771766689625
MRPS15	chr1:36489277:A:T	IAV	NK	0.0130845677840826	0.0317230180874855	0.521705928930052
MRPS15	chr1:36489277:A:T	IAV	CD8T	0.0154458705395178	0.0314775520581334	0.493766856188456
MRPS15	chr1:36489277:A:T	IAV	monocyte	6.76875723782092e-05	0.0323722106422725	0.655820144941316
MRPS15	chr1:36489277:A:T	IAV	B	0.0223104393744366	0.0363138922140336	0.448547119471512
MRPS15	chr1:36489277:A:T	IAV	CD4T	0.0148104790379033	0.0354733830305799	0.520747380136757
MRPS15	chr1:36489277:A:T	LPS	NK	0.0135265245670898	0.0335731613882694	0.512059133701276
MRPS15	chr1:36489277:A:T	LPS	CD8T	0.0189817532009939	0.0351538150337343	0.465997313093001
MRPS15	chr1:36489277:A:T	LPS	monocyte	-0.00351546751982753	0.0398017747897388	0.625491432814222
MRPS15	chr1:36489277:A:T	LPS	B	0.030970668399962	0.0444120963783962	0.40627314248696
MRPS15	chr1:36489277:A:T	LPS	CD4T	0.0222329323492653	0.0416612645142692	0.471103074430855
MRPS15	chr1:36489277:A:T	Tcruzi	NK	0.0110219353866078	0.0337351667054678	0.547003375754172
MRPS15	chr1:36489277:A:T	Tcruzi	CD8T	0.00925526036651836	0.0327936271490462	0.558306554891833
MRPS15	chr1:36489277:A:T	Tcruzi	monocyte	-0.00396270917956715	0.0353901999917928	0.627965506368471
MRPS15	chr1:36489277:A:T	Tcruzi	B	0.0299041754870416	0.0441420688411829	0.420889499649975
MRPS15	chr1:36489277:A:T	Tcruzi	CD4T	0.00814837760744824	0.0379801017426	0.577484902567496
MRPS15	chr1:36551849:T:G	NI	NK	-0.0389963440560891	0.0433340666106526	0.311847500561368
MRPS15	chr1:36551849:T:G	NI	CD8T	-0.0356012418015126	0.0415587006899464	0.330993109733021
MRPS15	chr1:36551849:T:G	NI	monocyte	-0.00360540834860346	0.0324013310970297	0.569959280629756
MRPS15	chr1:36551849:T:G	NI	B	-0.0163092778337856	0.0313973222483026	0.446435948979741
MRPS15	chr1:36551849:T:G	NI	CD4T	-0.0130905931217292	0.0362662917293425	0.487526618162445
MRPS15	chr1:36551849:T:G	IAV	NK	-0.0335007159390712	0.0387073936152965	0.322129454344189
MRPS15	chr1:36551849:T:G	IAV	CD8T	-0.0246136353494929	0.0316339473190528	0.352395962402438
MRPS15	chr1:36551849:T:G	IAV	monocyte	0.000305129275559946	0.0291241960354643	0.628079766801287
MRPS15	chr1:36551849:T:G	IAV	B	-0.0091326035994062	0.027003684175986	0.502124256662756
MRPS15	chr1:36551849:T:G	IAV	CD4T	-0.00803881908714519	0.0302859721607982	0.523548602248382
MRPS15	chr1:36551849:T:G	LPS	NK	-0.0391273212701066	0.0438525295674461	0.309376265798717
MRPS15	chr1:36551849:T:G	LPS	CD8T	-0.0212665166700306	0.0308332703089244	0.381759318260349
MRPS15	chr1:36551849:T:G	LPS	monocyte	0.0138477579970971	0.0383215451057071	0.502454748257366
MRPS15	chr1:36551849:T:G	LPS	B	-0.0177921807220577	0.0317447312972752	0.429399579475035
MRPS15	chr1:36551849:T:G	LPS	CD4T	-0.0102993401408521	0.0328515730500265	0.506973366209601
MRPS15	chr1:36551849:T:G	Tcruzi	NK	-0.0402353674220863	0.0450399335830431	0.311633046578332
MRPS15	chr1:36551849:T:G	Tcruzi	CD8T	-0.0266319258496713	0.0348075489559721	0.362252552408451
MRPS15	chr1:36551849:T:G	Tcruzi	monocyte	0.00549523549745923	0.0311084351306403	0.572495283223983
MRPS15	chr1:36551849:T:G	Tcruzi	B	-0.0144941395643508	0.0298221541780216	0.455519626940797
MRPS15	chr1:36551849:T:G	Tcruzi	CD4T	-0.0123294646865721	0.0338882271422557	0.492896734595156
MRPS15	chr1:36554236:C:G	NI	NK	-0.0703569367295642	0.0900039456177879	0.251265551610813
MRPS15	chr1:36554236:C:G	NI	CD8T	-0.0792255549251036	0.0886336426214322	0.219559827386611
MRPS15	chr1:36554236:C:G	NI	monocyte	-0.0129017176670635	0.0859158152662207	0.489792102018078
MRPS15	chr1:36554236:C:G	NI	B	-0.0686826158896533	0.0851111903211941	0.246955849190688
MRPS15	chr1:36554236:C:G	NI	CD4T	-0.188951301373232	0.133405480209295	0.1057165097485
MRPS15	chr1:36554236:C:G	IAV	NK	-0.0340155362018502	0.0799009524688148	0.364958872304433
MRPS15	chr1:36554236:C:G	IAV	CD8T	-0.0349628633491448	0.0764821790070006	0.347747621231776
MRPS15	chr1:36554236:C:G	IAV	monocyte	0.196420830444336	0.154369746100618	0.0907515412639002
MRPS15	chr1:36554236:C:G	IAV	B	-0.0881581758761661	0.0902847857212025	0.193337936206198
MRPS15	chr1:36554236:C:G	IAV	CD4T	-0.119270942831701	0.0959085376479128	0.138434343420647
MRPS15	chr1:36554236:C:G	LPS	NK	-0.0589686608203698	0.0878236641152555	0.285732448810176
MRPS15	chr1:36554236:C:G	LPS	CD8T	-0.0603727896422745	0.0814443759525103	0.259542569397856
MRPS15	chr1:36554236:C:G	LPS	monocyte	0.146763846928844	0.126876648662725	0.155732977768176
MRPS15	chr1:36554236:C:G	LPS	B	-0.0243627110817516	0.080387891995773	0.403964447510982
MRPS15	chr1:36554236:C:G	LPS	CD4T	-0.033006779883202	0.0889744268632678	0.375156716655506
MRPS15	chr1:36554236:C:G	Tcruzi	NK	-0.0238560204708411	0.0896277428472127	0.412705635859066
MRPS15	chr1:36554236:C:G	Tcruzi	CD8T	-0.04881359550436	0.0833696446929195	0.305214859414584
MRPS15	chr1:36554236:C:G	Tcruzi	monocyte	0.0262683095458942	0.0811907723457715	0.414774783351979
MRPS15	chr1:36554236:C:G	Tcruzi	B	-0.0735621151779023	0.0853393980600897	0.229534141443002
MRPS15	chr1:36554236:C:G	Tcruzi	CD4T	-0.101240271221306	0.0958585516228131	0.181956244084888
MRPS15	chr1:36561839:G:C	NI	NK	-0.00533310616855878	0.0260815601914261	0.605567986737849
MRPS15	chr1:36561839:G:C	NI	CD8T	-0.0127373146364746	0.0298665443417135	0.538559183337873
MRPS15	chr1:36561839:G:C	NI	monocyte	-0.012592272277264	0.0328556059977162	0.514101472516997
MRPS15	chr1:36561839:G:C	NI	B	-0.0237804907395399	0.036722531095388	0.455792261955066
MRPS15	chr1:36561839:G:C	NI	CD4T	-0.0157671473732953	0.0357571069836023	0.521679246484649
MRPS15	chr1:36561839:G:C	IAV	NK	-0.00548713568455336	0.024708359046817	0.601258044741212
MRPS15	chr1:36561839:G:C	IAV	CD8T	-0.00359163318073255	0.0228186909813779	0.616142839089618
MRPS15	chr1:36561839:G:C	IAV	monocyte	-0.0237779253020246	0.0391942268158423	0.456377366744074
MRPS15	chr1:36561839:G:C	IAV	B	-0.007057973436488	0.0248252069532425	0.571823098494922
MRPS15	chr1:36561839:G:C	IAV	CD4T	-0.00123655766483029	0.0279064036988104	0.647296616032581
MRPS15	chr1:36561839:G:C	LPS	NK	0.00279812682118544	0.0279692284425195	0.665362518569509
MRPS15	chr1:36561839:G:C	LPS	CD8T	-0.00870047011110083	0.025807055606863	0.56000947184124
MRPS15	chr1:36561839:G:C	LPS	monocyte	-0.0189512883319695	0.0365988364561854	0.488468537875236
MRPS15	chr1:36561839:G:C	LPS	B	-0.017621575993276	0.0313427077361098	0.484279588622008
MRPS15	chr1:36561839:G:C	LPS	CD4T	-0.00158187595399118	0.0303662924576286	0.640642558473737
MRPS15	chr1:36561839:G:C	Tcruzi	NK	-0.00398501188396655	0.0270045719681693	0.618664093886328
MRPS15	chr1:36561839:G:C	Tcruzi	CD8T	-0.00795503330789253	0.026905243698777	0.575138241648306
MRPS15	chr1:36561839:G:C	Tcruzi	monocyte	-0.0163449709070501	0.0314242004849727	0.499577667704542
MRPS15	chr1:36561839:G:C	Tcruzi	B	-0.013761133565685	0.0282184586093964	0.511425228866938
MRPS15	chr1:36561839:G:C	Tcruzi	CD4T	-0.0146829447484685	0.0334421142121141	0.533617749131897
MRPS16	chr10:73164605:C:A	NI	NK	-0.0109343701514235	0.0313591527406473	0.518792511425521
MRPS16	chr10:73164605:C:A	NI	CD8T	-0.0141464702733496	0.0338814422878646	0.495749466513983
MRPS16	chr10:73164605:C:A	NI	monocyte	-0.0346663710840836	0.0470864288484555	0.359896920972503
MRPS16	chr10:73164605:C:A	NI	B	0.00478716610310369	0.0339760423046358	0.615759805174621
MRPS16	chr10:73164605:C:A	NI	CD4T	-0.0233248070088692	0.0430933662192506	0.448364429517373
MRPS16	chr10:73164605:C:A	IAV	NK	-0.0160562691663603	0.0316821886081443	0.467408971403317
MRPS16	chr10:73164605:C:A	IAV	CD8T	-0.00878973303431087	0.0268196631720558	0.521585364565508
MRPS16	chr10:73164605:C:A	IAV	monocyte	-0.0223071790356295	0.0370408804160736	0.433182975677846
MRPS16	chr10:73164605:C:A	IAV	B	-0.000809508964279896	0.0287027780167884	0.621695653534773
MRPS16	chr10:73164605:C:A	IAV	CD4T	-0.0322198231997614	0.0436235319471336	0.388666880679455
MRPS16	chr10:73164605:C:A	LPS	NK	-0.0126467742628589	0.0319342142691595	0.498840618659508
MRPS16	chr10:73164605:C:A	LPS	CD8T	-0.0112119353805514	0.0297282109084121	0.502593478512314
MRPS16	chr10:73164605:C:A	LPS	monocyte	-0.0340317990874728	0.0487299260504464	0.384841928598196
MRPS16	chr10:73164605:C:A	LPS	B	0.00606200807396666	0.0344417793431991	0.601830392737826
MRPS16	chr10:73164605:C:A	LPS	CD4T	-0.0280064449208901	0.0424104856271838	0.414557500209205
MRPS16	chr10:73164605:C:A	Tcruzi	NK	-0.0130556728319109	0.0329674870045715	0.502361416810621
MRPS16	chr10:73164605:C:A	Tcruzi	CD8T	-0.0156251592211051	0.0331726025320448	0.478156215475733
MRPS16	chr10:73164605:C:A	Tcruzi	monocyte	-0.0306453522757785	0.044463797322605	0.400136309376672
MRPS16	chr10:73164605:C:A	Tcruzi	B	0.00513631267378863	0.0323309641085781	0.609174298722429
MRPS16	chr10:73164605:C:A	Tcruzi	CD4T	-0.0231276566352268	0.0406849649218588	0.447454611364384
MRPS16	chr10:73184164:T:G	NI	NK	0.0109325929955852	0.0613036472218183	0.578122504947459
MRPS16	chr10:73184164:T:G	NI	CD8T	0.00807735456675717	0.0683225777751632	0.595421943757848
MRPS16	chr10:73184164:T:G	NI	monocyte	0.0116340906678831	0.0776919880447217	0.56276890534211
MRPS16	chr10:73184164:T:G	NI	B	-0.0187543282486019	0.071910565352605	0.555403036377738
MRPS16	chr10:73184164:T:G	NI	CD4T	0.00929585579934678	0.0836463877065911	0.589546863791486
MRPS16	chr10:73184164:T:G	IAV	NK	0.0109322303730776	0.0570091108971001	0.573825906829626
MRPS16	chr10:73184164:T:G	IAV	CD8T	0.00723408979152519	0.0515923289908863	0.588817033862025
MRPS16	chr10:73184164:T:G	IAV	monocyte	0.0130356734252609	0.0657070549808815	0.571403228575777
MRPS16	chr10:73184164:T:G	IAV	B	-0.00779963796130376	0.0565941477619219	0.593460008913889
MRPS16	chr10:73184164:T:G	IAV	CD4T	0.0145388377679008	0.0723290990597754	0.57191767983845
MRPS16	chr10:73184164:T:G	LPS	NK	0.0147080260760879	0.0636360015622351	0.557301609820732
MRPS16	chr10:73184164:T:G	LPS	CD8T	0.0105381298784026	0.0599828603111007	0.574340205142656
MRPS16	chr10:73184164:T:G	LPS	monocyte	0.00954241456329325	0.0771241323257021	0.580247275565041
MRPS16	chr10:73184164:T:G	LPS	B	-0.0160615450964644	0.0695825281857582	0.561398618264508
MRPS16	chr10:73184164:T:G	LPS	CD4T	0.0123512236218794	0.0784633798852271	0.579895906993136
MRPS16	chr10:73184164:T:G	Tcruzi	NK	0.0106934393885165	0.06324251720597	0.5792984905414
MRPS16	chr10:73184164:T:G	Tcruzi	CD8T	0.00739165165395759	0.0657556189289673	0.595570595733594
MRPS16	chr10:73184164:T:G	Tcruzi	monocyte	0.0110809266250163	0.0750875821295942	0.58169308394754
MRPS16	chr10:73184164:T:G	Tcruzi	B	-0.0186208100171152	0.0691946521467359	0.550559427591476
MRPS16	chr10:73184164:T:G	Tcruzi	CD4T	0.00618882842561276	0.0787021195335163	0.605117322316477
MRPS16	chr10:73242769:T:C	NI	NK	0.0145159893410854	0.0385885498043636	0.561408914738716
MRPS16	chr10:73242769:T:C	NI	CD8T	0.0106739963866333	0.0392784258100324	0.594545487360689
MRPS16	chr10:73242769:T:C	NI	monocyte	0.0151607869608652	0.0470678577422945	0.543170764081353
MRPS16	chr10:73242769:T:C	NI	B	0.0150341097128	0.0410640525365213	0.564800233992628
MRPS16	chr10:73242769:T:C	NI	CD4T	0.00233068134361063	0.047516215839195	0.643597746763771
MRPS16	chr10:73242769:T:C	IAV	NK	0.0105885305669475	0.0340309060904131	0.581660528884049
MRPS16	chr10:73242769:T:C	IAV	CD8T	0.00953723253512077	0.0314001309801544	0.584269081970806
MRPS16	chr10:73242769:T:C	IAV	monocyte	0.00162065557763718	0.0385257525074325	0.653975385295979
MRPS16	chr10:73242769:T:C	IAV	B	0.0147434885736358	0.0371146981054137	0.553766380625992
MRPS16	chr10:73242769:T:C	IAV	CD4T	0.00859456646197896	0.0392722710961579	0.610737724802367
MRPS16	chr10:73242769:T:C	LPS	NK	0.0129176876860362	0.0375215169091589	0.565740636946432
MRPS16	chr10:73242769:T:C	LPS	CD8T	0.0129771424828252	0.0363199718567387	0.562550453763812
MRPS16	chr10:73242769:T:C	LPS	monocyte	0.0108851321947003	0.0460515633439276	0.588859263910775
MRPS16	chr10:73242769:T:C	LPS	B	0.0110848328876772	0.0386009066234805	0.582689092276989
MRPS16	chr10:73242769:T:C	LPS	CD4T	0.00677028382023023	0.0427655344510756	0.621487075462474
MRPS16	chr10:73242769:T:C	Tcruzi	NK	0.0139030425412714	0.0389934402911931	0.565372720410093
MRPS16	chr10:73242769:T:C	Tcruzi	CD8T	0.0115027463725772	0.0382649164179042	0.583790605318815
MRPS16	chr10:73242769:T:C	Tcruzi	monocyte	0.00906946490455719	0.0424956248403726	0.60512654898022
MRPS16	chr10:73242769:T:C	Tcruzi	B	0.0146929595766708	0.0390734693099411	0.559091739548802
MRPS16	chr10:73242769:T:C	Tcruzi	CD4T	0.0089440759021095	0.0439928653756861	0.612732104103842
MRPS16	chr10:73245662:T:C	NI	NK	0.0573653962921002	0.0616110810885093	0.167023773401157
MRPS16	chr10:73245662:T:C	NI	CD8T	0.0834374338897321	0.0631342052875927	0.0890312606724559
MRPS16	chr10:73245662:T:C	NI	monocyte	0.23071923413701	0.0811451026699718	0.00147353230762859
MRPS16	chr10:73245662:T:C	NI	B	0.00789005628745561	0.0674611481052553	0.433831664172369
MRPS16	chr10:73245662:T:C	NI	CD4T	0.130855960323564	0.0748051982744491	0.035976361212966
MRPS16	chr10:73245662:T:C	IAV	NK	0.0990805582280194	0.063073407435853	0.0434650289366075
MRPS16	chr10:73245662:T:C	IAV	CD8T	0.0705445452906221	0.0548502320280338	0.088452119348386
MRPS16	chr10:73245662:T:C	IAV	monocyte	0.17782103170978	0.0710794071305484	0.00343730548548371
MRPS16	chr10:73245662:T:C	IAV	B	0.0507228563038166	0.058159451895605	0.183647506108135
MRPS16	chr10:73245662:T:C	IAV	CD4T	0.125593818192548	0.0637782753428922	0.0202533375451355
MRPS16	chr10:73245662:T:C	LPS	NK	0.0758268024906402	0.0622829536351409	0.103551579027465
MRPS16	chr10:73245662:T:C	LPS	CD8T	0.0670541069672314	0.0569838838199742	0.113571368034547
MRPS16	chr10:73245662:T:C	LPS	monocyte	0.198723833440991	0.0810712433087557	0.0045138591436596
MRPS16	chr10:73245662:T:C	LPS	B	0.0228265556705868	0.0653870320269267	0.347877759131121
MRPS16	chr10:73245662:T:C	LPS	CD4T	0.142359498753763	0.06962109642105	0.0164857812414003
MRPS16	chr10:73245662:T:C	Tcruzi	NK	0.0653805509926301	0.0642033654892017	0.145519925539476
MRPS16	chr10:73245662:T:C	Tcruzi	CD8T	0.0591783719789638	0.0618274105147721	0.16146610663784
MRPS16	chr10:73245662:T:C	Tcruzi	monocyte	0.219454441869668	0.0786393250744665	0.00187382964551691
MRPS16	chr10:73245662:T:C	Tcruzi	B	0.0122975988801909	0.0631837099442303	0.404187540464386
MRPS16	chr10:73245662:T:C	Tcruzi	CD4T	0.124668869558486	0.0711291206617879	0.035585377407384
MRPS16	chr10:73255238:T:A	NI	NK	0.0199787248303385	0.0599549870342252	0.531660829866755
MRPS16	chr10:73255238:T:A	NI	CD8T	0.0216628453325825	0.0675282252016598	0.536437365216857
MRPS16	chr10:73255238:T:A	NI	monocyte	0.00945078405146658	0.0724536116141142	0.5715710449258
MRPS16	chr10:73255238:T:A	NI	B	0.0111696322584923	0.060509713306541	0.579578730535197
MRPS16	chr10:73255238:T:A	NI	CD4T	0.0231751255969229	0.0812893938867041	0.539559547771289
MRPS16	chr10:73255238:T:A	IAV	NK	0.0177249684388237	0.0550417463750647	0.535269014470901
MRPS16	chr10:73255238:T:A	IAV	CD8T	0.0140319673866302	0.0494181015875819	0.547601788206998
MRPS16	chr10:73255238:T:A	IAV	monocyte	0.00323469144597763	0.0595711608419209	0.617583813725904
MRPS16	chr10:73255238:T:A	IAV	B	0.00814113205632919	0.0516402421155812	0.587349969558306
MRPS16	chr10:73255238:T:A	IAV	CD4T	0.0216609403730404	0.0693600401860783	0.539530957953649
MRPS16	chr10:73255238:T:A	LPS	NK	0.0195218965031571	0.060007191460729	0.529597808216567
MRPS16	chr10:73255238:T:A	LPS	CD8T	0.0167096653384378	0.0571849882683066	0.54056762797868
MRPS16	chr10:73255238:T:A	LPS	monocyte	0.0118052912830386	0.073621059570139	0.574590995797583
MRPS16	chr10:73255238:T:A	LPS	B	0.0130355300062708	0.0610057117610673	0.566342955089403
MRPS16	chr10:73255238:T:A	LPS	CD4T	0.0200432219895703	0.0746692685994012	0.548567199117472
MRPS16	chr10:73255238:T:A	Tcruzi	NK	0.0235875646732011	0.0641935946938876	0.517494149986157
MRPS16	chr10:73255238:T:A	Tcruzi	CD8T	0.0234645027458189	0.0666144696459267	0.524099719821087
MRPS16	chr10:73255238:T:A	Tcruzi	monocyte	0.00407688107728574	0.0689134113903039	0.611625982362097
MRPS16	chr10:73255238:T:A	Tcruzi	B	0.0119486783386153	0.0576984134828451	0.571223718951404
MRPS16	chr10:73255238:T:A	Tcruzi	CD4T	0.0220779001298004	0.0765697038002853	0.545259424030893
MRPS16	chr10:73279651:G:A	NI	NK	0.0107064800735891	0.0545238177522247	0.590162528052387
MRPS16	chr10:73279651:G:A	NI	CD8T	-0.00245061279004446	0.059127040380843	0.635607400905893
MRPS16	chr10:73279651:G:A	NI	monocyte	0.0114837543381772	0.0695859831187932	0.569762889279127
MRPS16	chr10:73279651:G:A	NI	B	-0.00734057759376947	0.0577502928856618	0.610691423649771
MRPS16	chr10:73279651:G:A	NI	CD4T	-0.00553922807935343	0.0726700802557472	0.616321149194315
MRPS16	chr10:73279651:G:A	IAV	NK	0.00995440457648574	0.0505278552831082	0.589668080122163
MRPS16	chr10:73279651:G:A	IAV	CD8T	0.00458863129126597	0.0449070427777704	0.618201055372891
MRPS16	chr10:73279651:G:A	IAV	monocyte	0.00847373305096762	0.0573026789831	0.602028685266512
MRPS16	chr10:73279651:G:A	IAV	B	-0.00213179307733192	0.0486855664211977	0.633179982027088
MRPS16	chr10:73279651:G:A	IAV	CD4T	-0.000312958230030606	0.0604365912941467	0.644035548879605
MRPS16	chr10:73279651:G:A	LPS	NK	0.00635268820290527	0.0527416685952208	0.607836915079611
MRPS16	chr10:73279651:G:A	LPS	CD8T	0.000902431008840304	0.0507950248227113	0.637196750387743
MRPS16	chr10:73279651:G:A	LPS	monocyte	0.00770844485974262	0.0685185521610429	0.598871071330977
MRPS16	chr10:73279651:G:A	LPS	B	-0.00480221353933561	0.056569023973786	0.616769618140303
MRPS16	chr10:73279651:G:A	LPS	CD4T	-0.00776413112295619	0.0680305632424156	0.609049327507059
MRPS16	chr10:73279651:G:A	Tcruzi	NK	0.00727093255190789	0.0543553645449807	0.606647643234816
MRPS16	chr10:73279651:G:A	Tcruzi	CD8T	0.000179447993352374	0.0565982890544932	0.643908653457272
MRPS16	chr10:73279651:G:A	Tcruzi	monocyte	0.00680645091871018	0.0657492187047155	0.609298073066983
MRPS16	chr10:73279651:G:A	Tcruzi	B	-0.00367991996547916	0.0537064789966831	0.625174578355952
MRPS16	chr10:73279651:G:A	Tcruzi	CD4T	-0.0024379069223809	0.0679977033868571	0.634458147917688
MRPS16	chr10:73282378:A:C	NI	NK	0.0214492540745751	0.0306155326784933	0.3414532660147
MRPS16	chr10:73282378:A:C	NI	CD8T	0.0268081676288835	0.0329033126237719	0.309802170467515
MRPS16	chr10:73282378:A:C	NI	monocyte	0.0351094632872265	0.0403475600079495	0.274309219898075
MRPS16	chr10:73282378:A:C	NI	B	0.0226467293038584	0.0325342077423005	0.344403924213516
MRPS16	chr10:73282378:A:C	NI	CD4T	0.0496378499628005	0.0463353174360686	0.221951311761948
MRPS16	chr10:73282378:A:C	IAV	NK	0.0228631616827047	0.0297449931535344	0.318920522480656
MRPS16	chr10:73282378:A:C	IAV	CD8T	0.0200028860925367	0.0269255702850886	0.326011220043096
MRPS16	chr10:73282378:A:C	IAV	monocyte	0.041595809684055	0.041122741378232	0.243720471531285
MRPS16	chr10:73282378:A:C	IAV	B	0.0177753233068741	0.0281453314280294	0.362624358727984
MRPS16	chr10:73282378:A:C	IAV	CD4T	0.0358990966199996	0.0361662238134154	0.261345231426269
MRPS16	chr10:73282378:A:C	LPS	NK	0.0262711857624068	0.0323268170673413	0.302810585641299
MRPS16	chr10:73282378:A:C	LPS	CD8T	0.0203962820494911	0.0284294450875859	0.332611855608258
MRPS16	chr10:73282378:A:C	LPS	monocyte	0.0411738300138063	0.0434408564953364	0.259394194708955
MRPS16	chr10:73282378:A:C	LPS	B	0.0262207060154161	0.0334093278099142	0.313544380593907
MRPS16	chr10:73282378:A:C	LPS	CD4T	0.0373465586820726	0.0383861480815231	0.264894834994695
MRPS16	chr10:73282378:A:C	Tcruzi	NK	0.0235913072770881	0.0321630837474163	0.329831863219702
MRPS16	chr10:73282378:A:C	Tcruzi	CD8T	0.0223856484683895	0.0307718465184363	0.333478044960123
MRPS16	chr10:73282378:A:C	Tcruzi	monocyte	0.0438457009593532	0.0427393615042465	0.243809934592488
MRPS16	chr10:73282378:A:C	Tcruzi	B	0.0197663311125097	0.0301502369516481	0.355732236936768
MRPS16	chr10:73282378:A:C	Tcruzi	CD4T	0.036259726413786	0.0388891791774542	0.27702293227945
MRPS16	chr10:73289294:A:T	NI	NK	-0.0064807442555515	0.0414438136959804	0.625808250918717
MRPS16	chr10:73289294:A:T	NI	CD8T	-0.00587497343297412	0.0461956363697979	0.633611191076385
MRPS16	chr10:73289294:A:T	NI	monocyte	-0.00322906744535287	0.0533133748588592	0.626609547544309
MRPS16	chr10:73289294:A:T	NI	B	-0.0016300304352291	0.0444202876202046	0.659165968891738
MRPS16	chr10:73289294:A:T	NI	CD4T	-0.0102714147791518	0.0574014309782739	0.609173128866086
MRPS16	chr10:73289294:A:T	IAV	NK	-0.00882403159058776	0.0398080090998238	0.607198219674613
MRPS16	chr10:73289294:A:T	IAV	CD8T	-0.00429859432069381	0.0352273652921423	0.634871537848373
MRPS16	chr10:73289294:A:T	IAV	monocyte	-0.0053965418427765	0.0453922882606299	0.638931252372073
MRPS16	chr10:73289294:A:T	IAV	B	-0.00432245021225327	0.0386633411777998	0.639210671168016
MRPS16	chr10:73289294:A:T	IAV	CD4T	-0.00887571938109478	0.0479632284472589	0.617886858345326
MRPS16	chr10:73289294:A:T	LPS	NK	-0.00811772115334332	0.042476725545517	0.611094113563568
MRPS16	chr10:73289294:A:T	LPS	CD8T	-0.00285201474784437	0.0398897217004576	0.643240984536199
MRPS16	chr10:73289294:A:T	LPS	monocyte	0.0149272690053786	0.0703536489016585	0.590765364951846
MRPS16	chr10:73289294:A:T	LPS	B	-0.00353334298851662	0.0443204229192349	0.643037755130783
MRPS16	chr10:73289294:A:T	LPS	CD4T	-0.00600841540925822	0.0520983376328817	0.632207613121681
MRPS16	chr10:73289294:A:T	Tcruzi	NK	-0.00979386388088681	0.044207630309678	0.605213131948329
MRPS16	chr10:73289294:A:T	Tcruzi	CD8T	-0.00401698232250844	0.0442015279373129	0.640859527351986
MRPS16	chr10:73289294:A:T	Tcruzi	monocyte	-0.00354114447290294	0.0505901160330376	0.645220766674016
MRPS16	chr10:73289294:A:T	Tcruzi	B	-0.00413535052788781	0.0422552664198508	0.640915230754046
MRPS16	chr10:73289294:A:T	Tcruzi	CD4T	-0.00936830894807599	0.0537525022761799	0.618822814459802
MRPS16	chr10:73319754:A:T	NI	NK	0.000225614306942448	0.05045582052561	0.645955828602429
MRPS16	chr10:73319754:A:T	NI	CD8T	0.00705409583490269	0.0584653823939179	0.613521186862914
MRPS16	chr10:73319754:A:T	NI	monocyte	-0.00744954405614908	0.0668953233214599	0.590066131657947
MRPS16	chr10:73319754:A:T	NI	B	0.00771054269019521	0.055887438666372	0.608957870759698
MRPS16	chr10:73319754:A:T	NI	CD4T	0.00800007140099355	0.0715180752492196	0.606905058705768
MRPS16	chr10:73319754:A:T	IAV	NK	-0.0033338646368679	0.0472164642714193	0.630963789664486
MRPS16	chr10:73319754:A:T	IAV	CD8T	0.00079565570955315	0.043308811569719	0.641365943696781
MRPS16	chr10:73319754:A:T	IAV	monocyte	-0.0129841186287344	0.0580212511278719	0.58140365870797
MRPS16	chr10:73319754:A:T	IAV	B	0.00326996326169789	0.0470925971960088	0.627967813261332
MRPS16	chr10:73319754:A:T	IAV	CD4T	0.00515717221879338	0.0594881731112127	0.62266453837566
MRPS16	chr10:73319754:A:T	LPS	NK	-0.00375345062939308	0.0513335156199998	0.624879112907264
MRPS16	chr10:73319754:A:T	LPS	CD8T	0.00362059497108711	0.0499280779172088	0.622267110084402
MRPS16	chr10:73319754:A:T	LPS	monocyte	-0.0158934010991576	0.070172122271203	0.565198874185647
MRPS16	chr10:73319754:A:T	LPS	B	0.00338417951290886	0.0544410941605699	0.625606759385221
MRPS16	chr10:73319754:A:T	LPS	CD4T	0.00625316625255951	0.0659758757070108	0.61616365003461
MRPS16	chr10:73319754:A:T	Tcruzi	NK	0.00376125326398963	0.0523585432549341	0.625952332120501
MRPS16	chr10:73319754:A:T	Tcruzi	CD8T	0.00688038430776494	0.0562010987504279	0.611139661179144
MRPS16	chr10:73319754:A:T	Tcruzi	monocyte	-0.00992391887591038	0.0646192699068745	0.597247986795383
MRPS16	chr10:73319754:A:T	Tcruzi	B	0.00241118922427406	0.0517457210747226	0.632268325994705
MRPS16	chr10:73319754:A:T	Tcruzi	CD4T	0.00724492753608822	0.0672156867667554	0.615024881341054
MRPS16	chr10:73351815:G:A	NI	NK	0.0285809504916596	0.0707535782065637	0.414272039267093
MRPS16	chr10:73351815:G:A	NI	CD8T	-0.0398009344850633	0.0826024547906744	0.397827946085055
MRPS16	chr10:73351815:G:A	NI	monocyte	0.0397546321369615	0.080581577146654	0.362897173279713
MRPS16	chr10:73351815:G:A	NI	B	0.0910708924562865	0.0966128085019764	0.22047120039123
MRPS16	chr10:73351815:G:A	NI	CD4T	-0.0221295778040166	0.084289381330997	0.466344645722588
MRPS16	chr10:73351815:G:A	IAV	NK	0.0117954960165675	0.0630382412180394	0.484426656365483
MRPS16	chr10:73351815:G:A	IAV	CD8T	0.0117321749433972	0.0595837650528693	0.490333973630374
MRPS16	chr10:73351815:G:A	IAV	monocyte	0.0621310706058759	0.0824653239874263	0.283393291161498
MRPS16	chr10:73351815:G:A	IAV	B	0.0648639449792954	0.076596946041594	0.251535426837038
MRPS16	chr10:73351815:G:A	IAV	CD4T	-0.0375866455011623	0.0773939970763942	0.395132022340318
MRPS16	chr10:73351815:G:A	LPS	NK	0.0327690683927941	0.0722399556133069	0.394813270065792
MRPS16	chr10:73351815:G:A	LPS	CD8T	-0.0197936482435811	0.0666053991846107	0.463193679406939
MRPS16	chr10:73351815:G:A	LPS	monocyte	0.053409008645595	0.0876488530131983	0.3290394833231
MRPS16	chr10:73351815:G:A	LPS	B	0.0933357559003338	0.0976883396010876	0.21403068050814
MRPS16	chr10:73351815:G:A	LPS	CD4T	-0.0473953548584721	0.0870422892129719	0.37208286639386
MRPS16	chr10:73351815:G:A	Tcruzi	NK	0.0339929431249156	0.0756703720720551	0.396920760837335
MRPS16	chr10:73351815:G:A	Tcruzi	CD8T	0.00314650719414646	0.0677543884913509	0.540799382980505
MRPS16	chr10:73351815:G:A	Tcruzi	monocyte	0.0522467003062428	0.0818311644606861	0.323167874139376
MRPS16	chr10:73351815:G:A	Tcruzi	B	0.101236089617861	0.10213108335526	0.199294526830497
MRPS16	chr10:73351815:G:A	Tcruzi	CD4T	-0.0153643401116528	0.0791361695058605	0.491395802699137
MRPS18B	chr6:30539352:A:C	NI	NK	-0.289109030182879	0.0839561831105043	0.0002770675461784
MRPS18B	chr6:30539352:A:C	NI	CD8T	-0.384377223208435	0.0809784880256119	9.40585637621005e-06
MRPS18B	chr6:30539352:A:C	NI	monocyte	-0.375264231424974	0.0828797357852576	3.60684086919694e-06
MRPS18B	chr6:30539352:A:C	NI	B	-0.353095122602281	0.0860106305715093	3.42651898262991e-05
MRPS18B	chr6:30539352:A:C	NI	CD4T	-0.604508366876524	0.0896021868154015	4.8979709177388e-11
MRPS18B	chr6:30539352:A:C	IAV	NK	-0.267341844396998	0.0795760311506685	0.000465487285953636
MRPS18B	chr6:30539352:A:C	IAV	CD8T	-0.252496903242311	0.0758873777666465	0.000920099938959473
MRPS18B	chr6:30539352:A:C	IAV	monocyte	-0.334115725228569	0.082248525393943	2.28538606327211e-05
MRPS18B	chr6:30539352:A:C	IAV	B	-0.303951977296526	0.079998308344743	0.000117462850053762
MRPS18B	chr6:30539352:A:C	IAV	CD4T	-0.580219976642197	0.0858159594027669	2.29327667966572e-12
MRPS18B	chr6:30539352:A:C	LPS	NK	-0.269645298535656	0.0833716072209944	0.00101603433100783
MRPS18B	chr6:30539352:A:C	LPS	CD8T	-0.372707238879846	0.0772305476886862	1.70280306599491e-06
MRPS18B	chr6:30539352:A:C	LPS	monocyte	-0.447225418004667	0.0882776797881656	6.86325783982866e-08
MRPS18B	chr6:30539352:A:C	LPS	B	-0.41192816577484	0.0867766999790796	6.63581279924941e-07
MRPS18B	chr6:30539352:A:C	LPS	CD4T	-0.628407065258111	0.0873943346238994	2.51243470472673e-13
MRPS18B	chr6:30539352:A:C	Tcruzi	NK	-0.222012104815098	0.088925405377268	0.00881267720598322
MRPS18B	chr6:30539352:A:C	Tcruzi	CD8T	-0.40749536692111	0.0785214486224551	5.22058324681218e-07
MRPS18B	chr6:30539352:A:C	Tcruzi	monocyte	-0.301366543080295	0.0804266395083836	0.000167197899494598
MRPS18B	chr6:30539352:A:C	Tcruzi	B	-0.344153076253579	0.0844824260271789	3.88982790482384e-05
MRPS18B	chr6:30539352:A:C	Tcruzi	CD4T	-0.605508146840158	0.0877017503057622	5.53967982597214e-12
MRPS18B	chr6:30565498:C:T	NI	NK	-1.92654440055854e-05	0.0204708152905943	0.749841464945251
MRPS18B	chr6:30565498:C:T	NI	CD8T	-0.000337929151167229	0.0216180944052855	0.750413388222435
MRPS18B	chr6:30565498:C:T	NI	monocyte	-0.00911962941417263	0.0303332460299429	0.617165940623735
MRPS18B	chr6:30565498:C:T	NI	B	0.00394350259527139	0.0226977424610268	0.702462720512218
MRPS18B	chr6:30565498:C:T	NI	CD4T	0.0106865991796637	0.0308268737977445	0.635261268151777
MRPS18B	chr6:30565498:C:T	IAV	NK	-0.00208958114395118	0.0194774952147483	0.723787819621498
MRPS18B	chr6:30565498:C:T	IAV	CD8T	-0.00436422675658648	0.0195544605062265	0.695847593429281
MRPS18B	chr6:30565498:C:T	IAV	monocyte	-0.00455304492148909	0.0223389252176325	0.696368580797449
MRPS18B	chr6:30565498:C:T	IAV	B	0.00146656538738565	0.0196728752869965	0.727113191244171
MRPS18B	chr6:30565498:C:T	IAV	CD4T	0.00112197891276407	0.0224988759169674	0.732204984842318
MRPS18B	chr6:30565498:C:T	LPS	NK	-0.00613901809618519	0.0234917070461732	0.675798724389473
MRPS18B	chr6:30565498:C:T	LPS	CD8T	-0.00462510912483637	0.0214981576786455	0.691332980228603
MRPS18B	chr6:30565498:C:T	LPS	monocyte	-0.0012409114427256	0.0255765118011186	0.716167596822066
MRPS18B	chr6:30565498:C:T	LPS	B	0.00534632398855426	0.0236251956219315	0.682467351528282
MRPS18B	chr6:30565498:C:T	LPS	CD4T	0.00568079967193291	0.0256624801971611	0.683485278483586
MRPS18B	chr6:30565498:C:T	Tcruzi	NK	0.00140192378552643	0.0216653509986967	0.731688074632398
MRPS18B	chr6:30565498:C:T	Tcruzi	CD8T	-0.000333539627982102	0.0210763189918567	0.746513621768008
MRPS18B	chr6:30565498:C:T	Tcruzi	monocyte	0.000150675183299157	0.0242182506560301	0.738567944336183
MRPS18B	chr6:30565498:C:T	Tcruzi	B	0.00465716359968104	0.0222239579046354	0.688780933888311
MRPS18B	chr6:30565498:C:T	Tcruzi	CD4T	0.00818377022531163	0.0270590175351615	0.663037745196173
MRPS18B	chr6:30610558:C:T	NI	NK	0.00971800828213243	0.0291770174998473	0.602080473613743
MRPS18B	chr6:30610558:C:T	NI	CD8T	0.0120130394260331	0.0321897123551914	0.589651523822796
MRPS18B	chr6:30610558:C:T	NI	monocyte	-0.000612778746826165	0.0351429419922495	0.671757100435742
MRPS18B	chr6:30610558:C:T	NI	B	0.00749310436817659	0.0304421779169258	0.628929535970847
MRPS18B	chr6:30610558:C:T	NI	CD4T	0.0154166253941044	0.0401061676004325	0.572696857393753
MRPS18B	chr6:30610558:C:T	IAV	NK	0.00907304874713318	0.0272817205948621	0.602202375947105
MRPS18B	chr6:30610558:C:T	IAV	CD8T	0.0105881633514101	0.0265873782304443	0.580156346453828
MRPS18B	chr6:30610558:C:T	IAV	monocyte	-0.00371701913239057	0.0290735609849162	0.67456360068055
MRPS18B	chr6:30610558:C:T	IAV	B	0.00624655908203952	0.0265513830560898	0.632128941442626
MRPS18B	chr6:30610558:C:T	IAV	CD4T	0.00997145029641631	0.0321384310924069	0.608003106068613
MRPS18B	chr6:30610558:C:T	LPS	NK	0.00794129422400805	0.0284784734726004	0.611136551270519
MRPS18B	chr6:30610558:C:T	LPS	CD8T	0.00717859064440574	0.02689985341569	0.612940256841985
MRPS18B	chr6:30610558:C:T	LPS	monocyte	-0.00182775137736949	0.0342072560020248	0.676157143778358
MRPS18B	chr6:30610558:C:T	LPS	B	0.00711932221803627	0.0302860772731552	0.625526864748013
MRPS18B	chr6:30610558:C:T	LPS	CD4T	0.0151211248760804	0.0376718652310714	0.574719188416419
MRPS18B	chr6:30610558:C:T	Tcruzi	NK	0.00884133609768854	0.0295305482207166	0.608999507168846
MRPS18B	chr6:30610558:C:T	Tcruzi	CD8T	0.0109641709712143	0.0306897782975995	0.591383853299822
MRPS18B	chr6:30610558:C:T	Tcruzi	monocyte	-0.00114268923296419	0.0322027776894754	0.691816989003781
MRPS18B	chr6:30610558:C:T	Tcruzi	B	0.00924407814771122	0.0302183777139282	0.608752627326217
MRPS18B	chr6:30610558:C:T	Tcruzi	CD4T	0.0168531278940705	0.0389460916130054	0.568011919996667
MRPS18B	chr6:30651129:A:G	NI	NK	0.0242966282240647	0.0522866318370464	0.484213398219541
MRPS18B	chr6:30651129:A:G	NI	CD8T	0.0283577989784372	0.0580088551711519	0.478152728857171
MRPS18B	chr6:30651129:A:G	NI	monocyte	0.00988188816769827	0.0567484937087795	0.557771168101287
MRPS18B	chr6:30651129:A:G	NI	B	0.00489321779409438	0.0498845760473694	0.60087683518601
MRPS18B	chr6:30651129:A:G	NI	CD4T	0.0184211671715145	0.0629794939620111	0.533523044829811
MRPS18B	chr6:30651129:A:G	IAV	NK	0.0229584822389304	0.0491009996755702	0.482567178447439
MRPS18B	chr6:30651129:A:G	IAV	CD8T	0.0240002163711933	0.0476398674304533	0.468287973951253
MRPS18B	chr6:30651129:A:G	IAV	monocyte	0.0165711387137961	0.0510304749518777	0.536482480174248
MRPS18B	chr6:30651129:A:G	IAV	B	0.00847800081618698	0.0436950637703711	0.574335612049016
MRPS18B	chr6:30651129:A:G	IAV	CD4T	0.0165334792743094	0.0538468769311535	0.537103360779275
MRPS18B	chr6:30651129:A:G	LPS	NK	0.0263993252393313	0.053788752212146	0.46606544523782
MRPS18B	chr6:30651129:A:G	LPS	CD8T	0.0343207140707799	0.0599843186839264	0.431603120060528
MRPS18B	chr6:30651129:A:G	LPS	monocyte	0.0134155958400766	0.0574813969576727	0.547358308652891
MRPS18B	chr6:30651129:A:G	LPS	B	0.0147572259365348	0.0513728009177196	0.538574690611874
MRPS18B	chr6:30651129:A:G	LPS	CD4T	0.0240490142820299	0.0612682970139518	0.50323201450512
MRPS18B	chr6:30651129:A:G	Tcruzi	NK	0.0308312772998938	0.0592800394888706	0.459633166619892
MRPS18B	chr6:30651129:A:G	Tcruzi	CD8T	0.0246524053831971	0.053996192960534	0.487708914474469
MRPS18B	chr6:30651129:A:G	Tcruzi	monocyte	0.00761539768378157	0.0537147461578182	0.585922765381934
MRPS18B	chr6:30651129:A:G	Tcruzi	B	0.00588677435855867	0.047495012953825	0.592150405339845
MRPS18B	chr6:30651129:A:G	Tcruzi	CD4T	0.0209973227033625	0.0603227985640525	0.524191064585572
MRPS18B	chr6:30674540:C:A	NI	NK	-0.0154654545209302	0.0403928240774886	0.507144814447385
MRPS18B	chr6:30674540:C:A	NI	CD8T	-0.0208811339154488	0.0447534770301082	0.48112449945322
MRPS18B	chr6:30674540:C:A	NI	monocyte	-0.0205308211667089	0.0516671157983226	0.473569176923888
MRPS18B	chr6:30674540:C:A	NI	B	-0.0187655258200689	0.0447031285826474	0.495110989672151
MRPS18B	chr6:30674540:C:A	NI	CD4T	-0.0268437991506764	0.0549311996255571	0.466089295196004
MRPS18B	chr6:30674540:C:A	IAV	NK	-0.0145537710074141	0.0378125480850842	0.50557478773791
MRPS18B	chr6:30674540:C:A	IAV	CD8T	-0.0213422020184786	0.0389671584124594	0.450932415802751
MRPS18B	chr6:30674540:C:A	IAV	monocyte	-0.0215800811811962	0.0440881120843305	0.473264415323925
MRPS18B	chr6:30674540:C:A	IAV	B	-0.024538607036225	0.0440493542328076	0.447325119967079
MRPS18B	chr6:30674540:C:A	IAV	CD4T	-0.0289735342882462	0.0502658834536768	0.444839091106743
MRPS18B	chr6:30674540:C:A	LPS	NK	-0.0180021775450331	0.0413486111359454	0.484543904952151
MRPS18B	chr6:30674540:C:A	LPS	CD8T	-0.0224750812711489	0.0416168023565081	0.450631879759531
MRPS18B	chr6:30674540:C:A	LPS	monocyte	-0.0258455314707208	0.0519925542918514	0.457440090609783
MRPS18B	chr6:30674540:C:A	LPS	B	-0.026531334164732	0.0484580466517697	0.447002227476205
MRPS18B	chr6:30674540:C:A	LPS	CD4T	-0.0328777821262993	0.0555077205434395	0.434201774256767
MRPS18B	chr6:30674540:C:A	Tcruzi	NK	-0.0255097818561843	0.047134176029028	0.450729630775136
MRPS18B	chr6:30674540:C:A	Tcruzi	CD8T	-0.0226407334624138	0.0442440007572331	0.463810110509067
MRPS18B	chr6:30674540:C:A	Tcruzi	monocyte	-0.0345602963110516	0.0557216804756021	0.418067115337693
MRPS18B	chr6:30674540:C:A	Tcruzi	B	-0.023750705660413	0.0455626630292018	0.458707842756873
MRPS18B	chr6:30674540:C:A	Tcruzi	CD4T	-0.0242482676805042	0.0512994676246216	0.476058887869304
MRPS18B	chr6:30675990:C:G	NI	NK	-0.136667646152401	0.0479944508147769	0.00228498589893489
MRPS18B	chr6:30675990:C:G	NI	CD8T	-0.220003581948839	0.04780784666669	1.73307316575499e-06
MRPS18B	chr6:30675990:C:G	NI	monocyte	-0.108458735763291	0.0489665768525579	0.0144704062731276
MRPS18B	chr6:30675990:C:G	NI	B	-0.138450381863916	0.0496576789727484	0.00328955894520311
MRPS18B	chr6:30675990:C:G	NI	CD4T	-0.285999885677522	0.0541286489195793	3.23719611117213e-08
MRPS18B	chr6:30675990:C:G	IAV	NK	-0.135337453959887	0.0463403729560599	0.00145776942842157
MRPS18B	chr6:30675990:C:G	IAV	CD8T	-0.108186973920424	0.0432952433115124	0.00977828166927086
MRPS18B	chr6:30675990:C:G	IAV	monocyte	-0.124590990832982	0.0479035412628454	0.00363070183063119
MRPS18B	chr6:30675990:C:G	IAV	B	-0.123940997427172	0.0459690704287162	0.00376996365409221
MRPS18B	chr6:30675990:C:G	IAV	CD4T	-0.229587423852076	0.0483418146184454	2.09622552038713e-06
MRPS18B	chr6:30675990:C:G	LPS	NK	-0.12704564311089	0.0479113852883065	0.00534615203522437
MRPS18B	chr6:30675990:C:G	LPS	CD8T	-0.174383744866236	0.0442603115969766	6.16845947404299e-05
MRPS18B	chr6:30675990:C:G	LPS	monocyte	-0.162160144420867	0.0521915206475766	0.000614840492299651
MRPS18B	chr6:30675990:C:G	LPS	B	-0.178322483303338	0.0512813215040207	0.000125621114518748
MRPS18B	chr6:30675990:C:G	LPS	CD4T	-0.274570131216391	0.0520477537707535	2.44356965772852e-08
MRPS18B	chr6:30675990:C:G	Tcruzi	NK	-0.13008446417651	0.0498407745855768	0.00544490377982032
MRPS18B	chr6:30675990:C:G	Tcruzi	CD8T	-0.19606617054287	0.0453830511862263	1.7931948739669e-05
MRPS18B	chr6:30675990:C:G	Tcruzi	monocyte	-0.0986920545979313	0.0473247957857211	0.0200200989440542
MRPS18B	chr6:30675990:C:G	Tcruzi	B	-0.144213229806168	0.0485187256251828	0.00155080172341382
MRPS18B	chr6:30675990:C:G	Tcruzi	CD4T	-0.277099271846887	0.0522448953840702	2.27701938415592e-08
MRPS18C	chr4:83357170:G:A	NI	NK	-0.0284539322289762	0.0580788061790232	0.471598734221471
MRPS18C	chr4:83357170:G:A	NI	CD8T	-0.0132515398457409	0.0522164103965026	0.551573416763923
MRPS18C	chr4:83357170:G:A	NI	monocyte	0.0207572467303313	0.0624780559716437	0.509339438313233
MRPS18C	chr4:83357170:G:A	NI	B	0.0065689609884292	0.0520009195049737	0.610709298579461
MRPS18C	chr4:83357170:G:A	NI	CD4T	-0.0108817406326437	0.0617326976047833	0.568169396812561
MRPS18C	chr4:83357170:G:A	IAV	NK	-0.0226372200128309	0.0508610370775716	0.488784438089655
MRPS18C	chr4:83357170:G:A	IAV	CD8T	-0.0147889217895671	0.042968190274435	0.522974874562253
MRPS18C	chr4:83357170:G:A	IAV	monocyte	0.00988613346440283	0.0488306346705773	0.577994883484007
MRPS18C	chr4:83357170:G:A	IAV	B	-0.00195994564286004	0.0438571432743873	0.620199591375712
MRPS18C	chr4:83357170:G:A	IAV	CD4T	-0.0277427667992233	0.0609588510279543	0.489388068779212
MRPS18C	chr4:83357170:G:A	LPS	NK	-0.0340083212149757	0.0638939600053089	0.446330158623436
MRPS18C	chr4:83357170:G:A	LPS	CD8T	-0.0153035577562784	0.046964754046027	0.52447933832885
MRPS18C	chr4:83357170:G:A	LPS	monocyte	0.000824081063115843	0.0565817000074116	0.619110207542372
MRPS18C	chr4:83357170:G:A	LPS	B	-0.00491208124508669	0.0494693260230866	0.60019741277
MRPS18C	chr4:83357170:G:A	LPS	CD4T	-0.0131822340739386	0.0569544759357872	0.554941995855786
MRPS18C	chr4:83357170:G:A	Tcruzi	NK	-0.0279141199727434	0.0589417278325418	0.476211697805198
MRPS18C	chr4:83357170:G:A	Tcruzi	CD8T	-0.0155359282136035	0.0510441397522133	0.535400279365975
MRPS18C	chr4:83357170:G:A	Tcruzi	monocyte	0.0154812028086572	0.0583085720547102	0.553150634344492
MRPS18C	chr4:83357170:G:A	Tcruzi	B	-0.0013294060095684	0.0472774288195503	0.624099449576391
MRPS18C	chr4:83357170:G:A	Tcruzi	CD4T	-0.0165948240718707	0.0591885217090462	0.544906859538292
MRPS18C	chr4:83365585:C:A	NI	NK	-0.080656552978671	0.0915347412915474	0.225432193952809
MRPS18C	chr4:83365585:C:A	NI	CD8T	-0.0935297978672867	0.0949544918556291	0.205424727843312
MRPS18C	chr4:83365585:C:A	NI	monocyte	0.00450469811640726	0.0806710345049997	0.534205408295364
MRPS18C	chr4:83365585:C:A	NI	B	-0.0882155968217314	0.0969359299332245	0.221313685367855
MRPS18C	chr4:83365585:C:A	NI	CD4T	-0.128446754367019	0.122559263762434	0.182005272185672
MRPS18C	chr4:83365585:C:A	IAV	NK	-0.0468823822035854	0.0705796664503614	0.303213758819864
MRPS18C	chr4:83365585:C:A	IAV	CD8T	-0.063429977943212	0.0742860688789237	0.235567402052584
MRPS18C	chr4:83365585:C:A	IAV	monocyte	0.0334600131022791	0.076137173770566	0.409382033378136
MRPS18C	chr4:83365585:C:A	IAV	B	-0.0463733661815346	0.070827006184887	0.306920195060127
MRPS18C	chr4:83365585:C:A	IAV	CD4T	-0.0514073587954453	0.0786666383456341	0.306241009006396
MRPS18C	chr4:83365585:C:A	LPS	NK	-0.0306379141330541	0.0720886265135299	0.371030876438195
MRPS18C	chr4:83365585:C:A	LPS	CD8T	-0.0598083863604353	0.0734804213428296	0.25495218934817
MRPS18C	chr4:83365585:C:A	LPS	monocyte	0.0364703494917764	0.0868274779305643	0.410227461864154
MRPS18C	chr4:83365585:C:A	LPS	B	-0.0643238162877507	0.0821637746354221	0.266581131904412
MRPS18C	chr4:83365585:C:A	LPS	CD4T	-0.0890504282608926	0.0951418914900949	0.224809068378983
MRPS18C	chr4:83365585:C:A	Tcruzi	NK	-0.0512471744146417	0.07712610112969	0.301837327480761
MRPS18C	chr4:83365585:C:A	Tcruzi	CD8T	-0.0913679891391635	0.0924252419713512	0.202821853392874
MRPS18C	chr4:83365585:C:A	Tcruzi	monocyte	0.0212713535326653	0.0826911481234614	0.472658160276601
MRPS18C	chr4:83365585:C:A	Tcruzi	B	-0.0764890895542364	0.0870764331025364	0.233219353632385
MRPS18C	chr4:83365585:C:A	Tcruzi	CD4T	-0.0988845301904058	0.101156012596148	0.212360430383637
MRPS18C	chr4:83377039:A:G	NI	NK	0.0030522954864417	0.0846494674136084	0.505094218535667
MRPS18C	chr4:83377039:A:G	NI	CD8T	-0.0710889332046733	0.0978065924205834	0.255082684865706
MRPS18C	chr4:83377039:A:G	NI	monocyte	0.187202036081646	0.120584649504967	0.0607938959308908
MRPS18C	chr4:83377039:A:G	NI	B	0.146338744821416	0.11301637289109	0.0943515353535768
MRPS18C	chr4:83377039:A:G	NI	CD4T	-0.0836253774383893	0.11338668486526	0.251686593007973
MRPS18C	chr4:83377039:A:G	IAV	NK	-0.0266477476551622	0.0821551974052367	0.400415757887618
MRPS18C	chr4:83377039:A:G	IAV	CD8T	-0.0462591877615787	0.0792965969678344	0.302473897320834
MRPS18C	chr4:83377039:A:G	IAV	monocyte	0.11611594028337	0.0918282369245992	0.10737918824482
MRPS18C	chr4:83377039:A:G	IAV	B	0.098341751174095	0.0901044624343071	0.138915467546579
MRPS18C	chr4:83377039:A:G	IAV	CD4T	-0.0234874516067091	0.0872230301904979	0.415454796124887
MRPS18C	chr4:83377039:A:G	LPS	NK	-0.0134256463282126	0.0850012900171574	0.459193398380197
MRPS18C	chr4:83377039:A:G	LPS	CD8T	-0.0370604411098244	0.0815163658973105	0.348295048714855
MRPS18C	chr4:83377039:A:G	LPS	monocyte	0.143032816447138	0.107354318805777	0.0955406291047502
MRPS18C	chr4:83377039:A:G	LPS	B	0.132562654481774	0.105005644211686	0.103058480768531
MRPS18C	chr4:83377039:A:G	LPS	CD4T	-0.0540982132513114	0.0982427984863431	0.316428175272687
MRPS18C	chr4:83377039:A:G	Tcruzi	NK	-0.0206837795624254	0.0889569119897036	0.43100984207785
MRPS18C	chr4:83377039:A:G	Tcruzi	CD8T	-0.0729947789691522	0.0964140664172534	0.244422094103454
MRPS18C	chr4:83377039:A:G	Tcruzi	monocyte	0.195916098394135	0.126371894767869	0.0603573239235071
MRPS18C	chr4:83377039:A:G	Tcruzi	B	0.134932237679161	0.104863154200739	0.0964443650670783
MRPS18C	chr4:83377039:A:G	Tcruzi	CD4T	-0.0450730246242557	0.0993746103602327	0.348427508751839
MRPS18C	chr4:83387699:C:T	NI	NK	-0.010884612424091	0.0465174919545145	0.58758342779334
MRPS18C	chr4:83387699:C:T	NI	CD8T	-0.00262626067414111	0.0494412961839442	0.639013513310969
MRPS18C	chr4:83387699:C:T	NI	monocyte	-0.0118571246767646	0.0583654849114511	0.566829504016105
MRPS18C	chr4:83387699:C:T	NI	B	-0.00490304109664321	0.048019621419416	0.625827622340687
MRPS18C	chr4:83387699:C:T	NI	CD4T	-0.000101895344492077	0.0604012381620642	0.64462944063531
MRPS18C	chr4:83387699:C:T	IAV	NK	-0.0043828547585462	0.0413362515445501	0.622262006705605
MRPS18C	chr4:83387699:C:T	IAV	CD8T	-4.23555475436242e-05	0.0382574184192058	0.651227665449486
MRPS18C	chr4:83387699:C:T	IAV	monocyte	-0.00822453113549021	0.0472416807382108	0.601533111836259
MRPS18C	chr4:83387699:C:T	IAV	B	0.00348487319184749	0.0429682684970838	0.642133036996074
MRPS18C	chr4:83387699:C:T	IAV	CD4T	-0.00367450232112638	0.0507712233125832	0.634121897965885
MRPS18C	chr4:83387699:C:T	LPS	NK	-0.0134932868190109	0.0486144751009198	0.567867103111575
MRPS18C	chr4:83387699:C:T	LPS	CD8T	-0.0020542988095903	0.0430171891683759	0.633986774275961
MRPS18C	chr4:83387699:C:T	LPS	monocyte	-0.0107668805319332	0.056899106521929	0.582613224817498
MRPS18C	chr4:83387699:C:T	LPS	B	-0.0046842046864466	0.0476235729155839	0.62066885521195
MRPS18C	chr4:83387699:C:T	LPS	CD4T	-0.00321833669404396	0.055593892721075	0.632615843327742
MRPS18C	chr4:83387699:C:T	Tcruzi	NK	-0.0142230241843542	0.0502014951281172	0.569581753679772
MRPS18C	chr4:83387699:C:T	Tcruzi	CD8T	-0.00313237046803238	0.0475015892184609	0.633117135889517
MRPS18C	chr4:83387699:C:T	Tcruzi	monocyte	-0.0145815481526784	0.0570374386656984	0.571833065196547
MRPS18C	chr4:83387699:C:T	Tcruzi	B	-0.00916685276103665	0.0472949579845378	0.597788531589248
MRPS18C	chr4:83387699:C:T	Tcruzi	CD4T	0.00103718262140934	0.0567639442331311	0.656335373743616
MRPS18C	chr4:83396364:T:C	NI	NK	-0.0440821000553967	0.0678354717985431	0.365815339969393
MRPS18C	chr4:83396364:T:C	NI	CD8T	-0.0591808498667353	0.0801392038615181	0.335822321701675
MRPS18C	chr4:83396364:T:C	NI	monocyte	-0.041341183499481	0.0762746540054391	0.390826323321972
MRPS18C	chr4:83396364:T:C	NI	B	-0.0465538810299438	0.0723003330671358	0.369581268967108
MRPS18C	chr4:83396364:T:C	NI	CD4T	-0.0701173519024107	0.0949366158504001	0.3305222551364
MRPS18C	chr4:83396364:T:C	IAV	NK	-0.0399812069876699	0.0627500577761215	0.369515022242527
MRPS18C	chr4:83396364:T:C	IAV	CD8T	-0.0445251606415353	0.0633923333561931	0.341582347487587
MRPS18C	chr4:83396364:T:C	IAV	monocyte	-0.0246498391723306	0.0605826698747937	0.455987859771264
MRPS18C	chr4:83396364:T:C	IAV	B	-0.0423334904567526	0.0650924611197863	0.364107925992616
MRPS18C	chr4:83396364:T:C	IAV	CD4T	-0.0502853525615196	0.0741882394762706	0.361186606901511
MRPS18C	chr4:83396364:T:C	LPS	NK	-0.0313656440571654	0.0609918456679679	0.410343224506024
MRPS18C	chr4:83396364:T:C	LPS	CD8T	-0.0444189954876463	0.0652520314063481	0.353909497585302
MRPS18C	chr4:83396364:T:C	LPS	monocyte	-0.0269782544870139	0.070813096441109	0.455708894105113
MRPS18C	chr4:83396364:T:C	LPS	B	-0.0414585607133241	0.0684582848195744	0.381328348590247
MRPS18C	chr4:83396364:T:C	LPS	CD4T	-0.0589567559980037	0.0836239618022664	0.349157961673495
MRPS18C	chr4:83396364:T:C	Tcruzi	NK	-0.0416043496431322	0.0673883894722037	0.377275872705002
MRPS18C	chr4:83396364:T:C	Tcruzi	CD8T	-0.0512174210191723	0.0728160903568379	0.349102437108433
MRPS18C	chr4:83396364:T:C	Tcruzi	monocyte	-0.0338891005937941	0.0717707593796797	0.430868911372994
MRPS18C	chr4:83396364:T:C	Tcruzi	B	-0.0421661678203747	0.0671850393888419	0.374681198629746
MRPS18C	chr4:83396364:T:C	Tcruzi	CD4T	-0.0609419521060561	0.0858566341008668	0.348647976538023
MRPS18C	chr4:83402123:A:T	NI	NK	0.0269949235996214	0.08033499011919	0.407716051926532
MRPS18C	chr4:83402123:A:T	NI	CD8T	0.09580806593729	0.104563410991813	0.219593607500805
MRPS18C	chr4:83402123:A:T	NI	monocyte	-0.097782935921403	0.122339193321391	0.250941799514647
MRPS18C	chr4:83402123:A:T	NI	B	0.0610074281693704	0.0939373734699276	0.307213844605339
MRPS18C	chr4:83402123:A:T	NI	CD4T	0.148458869669362	0.14010844273223	0.175836603676532
MRPS18C	chr4:83402123:A:T	IAV	NK	0.024411908228215	0.0748493147937828	0.411551105391041
MRPS18C	chr4:83402123:A:T	IAV	CD8T	0.0574471669089724	0.0771306578432279	0.270152807401265
MRPS18C	chr4:83402123:A:T	IAV	monocyte	-0.0548375167409439	0.0894383932351663	0.326952274217106
MRPS18C	chr4:83402123:A:T	IAV	B	0.0394688108027815	0.0782257222897714	0.355851802524169
MRPS18C	chr4:83402123:A:T	IAV	CD4T	0.109449786497517	0.109384926117787	0.197150999246258
MRPS18C	chr4:83402123:A:T	LPS	NK	0.025874641584465	0.0807758039877535	0.410657852637379
MRPS18C	chr4:83402123:A:T	LPS	CD8T	0.073423198158089	0.0879675188997667	0.242058952458694
MRPS18C	chr4:83402123:A:T	LPS	monocyte	-0.0848137720861931	0.113771979672883	0.276391282382001
MRPS18C	chr4:83402123:A:T	LPS	B	0.0486164316362639	0.0887313600485609	0.340255759531468
MRPS18C	chr4:83402123:A:T	LPS	CD4T	0.144262065967797	0.133761290620031	0.172054559436168
MRPS18C	chr4:83402123:A:T	Tcruzi	NK	0.0308203857568767	0.0843052053242415	0.397463732697967
MRPS18C	chr4:83402123:A:T	Tcruzi	CD8T	0.0900765972989645	0.100187605020159	0.223806447919162
MRPS18C	chr4:83402123:A:T	Tcruzi	monocyte	-0.0876874014641719	0.116431089304176	0.275580004231156
MRPS18C	chr4:83402123:A:T	Tcruzi	B	0.048975295087635	0.086510571048037	0.334964937934617
MRPS18C	chr4:83402123:A:T	Tcruzi	CD4T	0.137648001340551	0.131326185148121	0.181492774823669
MRPS18C	chr4:83407581:G:A	NI	NK	0.0177960769495816	0.0727177999574223	0.527430524561086
MRPS18C	chr4:83407581:G:A	NI	CD8T	0.00935535613376216	0.07695480777239	0.56829455666512
MRPS18C	chr4:83407581:G:A	NI	monocyte	0.0617236140569992	0.106641840914099	0.378089488002777
MRPS18C	chr4:83407581:G:A	NI	B	-0.00544558397924771	0.0742209274409806	0.583853057253495
MRPS18C	chr4:83407581:G:A	NI	CD4T	-0.00694767222048434	0.0903133319674022	0.574450091085249
MRPS18C	chr4:83407581:G:A	IAV	NK	0.00491216625768013	0.0639618623610588	0.576475725323703
MRPS18C	chr4:83407581:G:A	IAV	CD8T	0.00482463305434932	0.0591512229805653	0.578243630374312
MRPS18C	chr4:83407581:G:A	IAV	monocyte	0.0567096502502366	0.0948638463522271	0.38514744265895
MRPS18C	chr4:83407581:G:A	IAV	B	-0.0120619645672646	0.0671483571716779	0.553010040841954
MRPS18C	chr4:83407581:G:A	IAV	CD4T	-0.028498168194681	0.0865007429921778	0.503093700518486
MRPS18C	chr4:83407581:G:A	LPS	NK	0.00950257461962908	0.0695563093811258	0.556379931984904
MRPS18C	chr4:83407581:G:A	LPS	CD8T	-0.000717001395107736	0.0658630005124412	0.599497087405718
MRPS18C	chr4:83407581:G:A	LPS	monocyte	0.0717075874614091	0.115742748322202	0.365525591544297
MRPS18C	chr4:83407581:G:A	LPS	B	-0.0200213506548151	0.0796807709365072	0.527375791866673
MRPS18C	chr4:83407581:G:A	LPS	CD4T	-0.0143754119575387	0.084688370423021	0.549996770454695
MRPS18C	chr4:83407581:G:A	Tcruzi	NK	0.0098555843609791	0.0722433333286739	0.55828836299678
MRPS18C	chr4:83407581:G:A	Tcruzi	CD8T	0.00726641645582651	0.0737466388166836	0.573723650330549
MRPS18C	chr4:83407581:G:A	Tcruzi	monocyte	0.0540757969633661	0.0996177929374151	0.407442239797009
MRPS18C	chr4:83407581:G:A	Tcruzi	B	3.70478173366309e-06	0.0701535723800359	0.601415747885471
MRPS18C	chr4:83407581:G:A	Tcruzi	CD4T	-0.016837965779987	0.0878734937209119	0.5458683709558
MRPS18C	chr4:83434091:C:T	NI	NK	-0.0254728344159593	0.0589538766747449	0.484634305801485
MRPS18C	chr4:83434091:C:T	NI	CD8T	-0.0250426043102525	0.0635208470010689	0.499082302715265
MRPS18C	chr4:83434091:C:T	NI	monocyte	-0.0313216329499294	0.0736690321531176	0.46369397451023
MRPS18C	chr4:83434091:C:T	NI	B	-0.0263078377912121	0.0626043671010094	0.489160607541609
MRPS18C	chr4:83434091:C:T	NI	CD4T	-0.0195111528447841	0.0730615860353486	0.531181418728827
MRPS18C	chr4:83434091:C:T	IAV	NK	-0.0251259661384079	0.0559668558258934	0.47749005795075
MRPS18C	chr4:83434091:C:T	IAV	CD8T	-0.0192935890087521	0.0494524490024369	0.498660602642427
MRPS18C	chr4:83434091:C:T	IAV	monocyte	-0.0339419449661151	0.0677722435673508	0.455587592440201
MRPS18C	chr4:83434091:C:T	IAV	B	-0.0265176734740959	0.0572623125580729	0.4721462902713
MRPS18C	chr4:83434091:C:T	IAV	CD4T	-0.0238363163847089	0.0641462406293994	0.506841013131362
MRPS18C	chr4:83434091:C:T	LPS	NK	-0.0268418639967512	0.05991312015205	0.474383376132023
MRPS18C	chr4:83434091:C:T	LPS	CD8T	-0.0229493341479387	0.0560578756588501	0.489103266763865
MRPS18C	chr4:83434091:C:T	LPS	monocyte	-0.0274681912551734	0.0709769421748045	0.486792376619648
MRPS18C	chr4:83434091:C:T	LPS	B	-0.0282569356352826	0.0633414873301369	0.475649294588414
MRPS18C	chr4:83434091:C:T	LPS	CD4T	-0.0193737384796374	0.0679777911884719	0.529454183929363
MRPS18C	chr4:83434091:C:T	Tcruzi	NK	-0.0303792869557006	0.0639539806185475	0.466115183758836
MRPS18C	chr4:83434091:C:T	Tcruzi	CD8T	-0.026404470958269	0.0624546702084728	0.487594772280077
MRPS18C	chr4:83434091:C:T	Tcruzi	monocyte	-0.0330708836084082	0.0725986791108364	0.470841552287742
MRPS18C	chr4:83434091:C:T	Tcruzi	B	-0.0242672887737409	0.0589346604680143	0.490027211416086
MRPS18C	chr4:83434091:C:T	Tcruzi	CD4T	-0.0203124303875215	0.0691785025230526	0.529364885285584
MRPS18C	chr4:83491286:C:G	NI	NK	-0.120012512945177	0.0472810509171662	0.00255613820611789
MRPS18C	chr4:83491286:C:G	NI	CD8T	-0.13502252548765	0.0460571063712495	0.00142349369007033
MRPS18C	chr4:83491286:C:G	NI	monocyte	-0.00198268628788154	0.0479318903898467	0.476902996792756
MRPS18C	chr4:83491286:C:G	NI	B	-0.101571189184636	0.0469299678224584	0.0113358940891916
MRPS18C	chr4:83491286:C:G	NI	CD4T	-0.151222732118688	0.0510474290939462	0.00137457996937862
MRPS18C	chr4:83491286:C:G	IAV	NK	-0.0727400774405484	0.0421439398023768	0.0419049855841793
MRPS18C	chr4:83491286:C:G	IAV	CD8T	-0.0905956729717105	0.0400740613611039	0.00946930730918505
MRPS18C	chr4:83491286:C:G	IAV	monocyte	0.00988046206538549	0.0429117746283359	0.416117272995446
MRPS18C	chr4:83491286:C:G	IAV	B	-0.0720248998478436	0.0421167700689186	0.0391629561780648
MRPS18C	chr4:83491286:C:G	IAV	CD4T	-0.129117329423514	0.0439246600057542	0.00120527444777141
MRPS18C	chr4:83491286:C:G	LPS	NK	-0.0960357142888824	0.0446020116397867	0.0142490344272174
MRPS18C	chr4:83491286:C:G	LPS	CD8T	-0.112177511083997	0.0419871374666312	0.00309802259041814
MRPS18C	chr4:83491286:C:G	LPS	monocyte	0.0154123103679405	0.0486929335106275	0.381852264525798
MRPS18C	chr4:83491286:C:G	LPS	B	-0.105119607242856	0.0465789916345369	0.00797713006138789
MRPS18C	chr4:83491286:C:G	LPS	CD4T	-0.126414633511469	0.0455980146743845	0.00317681998895547
MRPS18C	chr4:83491286:C:G	Tcruzi	NK	-0.140128720884008	0.0538829098091278	0.00103273648823488
MRPS18C	chr4:83491286:C:G	Tcruzi	CD8T	-0.1474093080661	0.0473718325712081	0.000322825837109741
MRPS18C	chr4:83491286:C:G	Tcruzi	monocyte	-0.00671821214143983	0.0478430273620019	0.440676399141216
MRPS18C	chr4:83491286:C:G	Tcruzi	B	-0.0783924907320511	0.0427754441602286	0.0317521575343523
MRPS18C	chr4:83491286:C:G	Tcruzi	CD4T	-0.162302579992641	0.0507150761254865	0.000330152253216753
MRPS18C	chr4:83514276:A:G	NI	NK	-0.0427377724996014	0.0689024909820209	0.393770234180907
MRPS18C	chr4:83514276:A:G	NI	CD8T	-0.0393291462048234	0.0681572205210899	0.417113337151234
MRPS18C	chr4:83514276:A:G	NI	monocyte	-0.000563832212221709	0.0646829296203017	0.589678084204973
MRPS18C	chr4:83514276:A:G	NI	B	-0.0409990204467273	0.0713163212776609	0.413988134029355
MRPS18C	chr4:83514276:A:G	NI	CD4T	-0.0380039807784723	0.0768635899236374	0.440200517335322
MRPS18C	chr4:83514276:A:G	IAV	NK	-0.0337313175331952	0.0591435652049838	0.415212906542387
MRPS18C	chr4:83514276:A:G	IAV	CD8T	-0.0308956789096703	0.054185279887236	0.415477290587274
MRPS18C	chr4:83514276:A:G	IAV	monocyte	-0.00257800474723098	0.05366227322287	0.599674668977574
MRPS18C	chr4:83514276:A:G	IAV	B	-0.0264493242893886	0.0553128821887507	0.451708985829061
MRPS18C	chr4:83514276:A:G	IAV	CD4T	-0.029858073738596	0.0635610821718807	0.455797183939095
MRPS18C	chr4:83514276:A:G	LPS	NK	-0.0372914197228997	0.0643154713582515	0.408436196101891
MRPS18C	chr4:83514276:A:G	LPS	CD8T	-0.0328548161023661	0.058831302606828	0.418999825975262
MRPS18C	chr4:83514276:A:G	LPS	monocyte	0.00932573232065704	0.0660085584390753	0.570301187554885
MRPS18C	chr4:83514276:A:G	LPS	B	-0.023709617337834	0.0590362631384722	0.47429966299223
MRPS18C	chr4:83514276:A:G	LPS	CD4T	-0.0319361600868783	0.0694317096069552	0.455948057797501
MRPS18C	chr4:83514276:A:G	Tcruzi	NK	-0.0465226277884382	0.0738501691240489	0.386053529942118
MRPS18C	chr4:83514276:A:G	Tcruzi	CD8T	-0.0394867241003176	0.0667662027627089	0.409831647279272
MRPS18C	chr4:83514276:A:G	Tcruzi	monocyte	0.0028733169801802	0.0629844241989875	0.608375677174909
MRPS18C	chr4:83514276:A:G	Tcruzi	B	-0.0283501193564429	0.0593372516387016	0.451081830934712
MRPS18C	chr4:83514276:A:G	Tcruzi	CD4T	-0.0386999785586628	0.073854021009799	0.436148166960535
MRPS18C	chr4:83544578:A:G	NI	NK	-0.0576012857371302	0.0643037042994698	0.235688894114394
MRPS18C	chr4:83544578:A:G	NI	CD8T	-0.0926682500464481	0.0822301360547153	0.175075163517289
MRPS18C	chr4:83544578:A:G	NI	monocyte	0.0189551091553654	0.0687785683919977	0.461763455349222
MRPS18C	chr4:83544578:A:G	NI	B	-0.0272524305194041	0.0593461475827079	0.380970636605345
MRPS18C	chr4:83544578:A:G	NI	CD4T	-0.106970438909334	0.0941377967501863	0.173877395661243
MRPS18C	chr4:83544578:A:G	IAV	NK	-0.0518395694634843	0.0597174170443479	0.242882946037085
MRPS18C	chr4:83544578:A:G	IAV	CD8T	-0.0546653065220929	0.0568353720747152	0.215159814942128
MRPS18C	chr4:83544578:A:G	IAV	monocyte	0.0122860576551861	0.0569421092628054	0.492384620035005
MRPS18C	chr4:83544578:A:G	IAV	B	-0.00627099820588173	0.0525103324809304	0.488090872533481
MRPS18C	chr4:83544578:A:G	IAV	CD4T	-0.0850373491837377	0.0768550959844765	0.185139007550084
MRPS18C	chr4:83544578:A:G	LPS	NK	-0.0571785338138	0.0640807764695196	0.234419146806751
MRPS18C	chr4:83544578:A:G	LPS	CD8T	-0.0701046682637783	0.0663328276329283	0.190030909953469
MRPS18C	chr4:83544578:A:G	LPS	monocyte	0.00371631248353334	0.0651942077096037	0.540783220108267
MRPS18C	chr4:83544578:A:G	LPS	B	-0.0310295407900848	0.0591669153702058	0.357843995976209
MRPS18C	chr4:83544578:A:G	LPS	CD4T	-0.0948324480536308	0.0843216832151834	0.179667434771178
MRPS18C	chr4:83544578:A:G	Tcruzi	NK	-0.0573160932225094	0.065522753957931	0.24147449362778
MRPS18C	chr4:83544578:A:G	Tcruzi	CD8T	-0.0824565368242478	0.0748686807552453	0.18256521771666
MRPS18C	chr4:83544578:A:G	Tcruzi	monocyte	0.0215472615706319	0.0678485037916967	0.455088897014045
MRPS18C	chr4:83544578:A:G	Tcruzi	B	-0.0198124070629576	0.0553255385436169	0.412605564749823
MRPS18C	chr4:83544578:A:G	Tcruzi	CD4T	-0.103681314556488	0.0902984224847529	0.174128308907211
MRPS18C	chr4:83547479:C:T	NI	NK	-0.0275075533322358	0.0387850790775197	0.35290056661503
MRPS18C	chr4:83547479:C:T	NI	CD8T	-0.0227586114299802	0.0382775841818034	0.388186804895418
MRPS18C	chr4:83547479:C:T	NI	monocyte	-0.0416703118523854	0.0490295768541412	0.292206101186761
MRPS18C	chr4:83547479:C:T	NI	B	-0.0195383020551382	0.0374384025246804	0.413608514853249
MRPS18C	chr4:83547479:C:T	NI	CD4T	-0.0351605037589745	0.0470760184948878	0.340093921617312
MRPS18C	chr4:83547479:C:T	IAV	NK	-0.0106427718303639	0.0334147522835878	0.465851263215358
MRPS18C	chr4:83547479:C:T	IAV	CD8T	-0.0201779936919713	0.0319419440853075	0.375832046116367
MRPS18C	chr4:83547479:C:T	IAV	monocyte	-0.0256734581328776	0.0374574588025432	0.363651940340408
MRPS18C	chr4:83547479:C:T	IAV	B	-0.0251424828517917	0.0365046263045933	0.359157759511676
MRPS18C	chr4:83547479:C:T	IAV	CD4T	-0.0323767245660897	0.0408803864690177	0.332608180225853
MRPS18C	chr4:83547479:C:T	LPS	NK	-0.0319442002540885	0.0413279648331925	0.324017137980678
MRPS18C	chr4:83547479:C:T	LPS	CD8T	-0.0280746323278615	0.036766551574981	0.331166521225686
MRPS18C	chr4:83547479:C:T	LPS	monocyte	-0.0307986885484581	0.0438912048049474	0.348592554880113
MRPS18C	chr4:83547479:C:T	LPS	B	-0.027592021549142	0.0394713777269465	0.353495934988984
MRPS18C	chr4:83547479:C:T	LPS	CD4T	-0.0348512575229911	0.0438602211043563	0.327663140198298
MRPS18C	chr4:83547479:C:T	Tcruzi	NK	-0.0342829855045761	0.0438637376938823	0.320219549981246
MRPS18C	chr4:83547479:C:T	Tcruzi	CD8T	-0.0336145446328996	0.0412147455315354	0.316860132846773
MRPS18C	chr4:83547479:C:T	Tcruzi	monocyte	-0.0440307233090771	0.0504343500511698	0.292758617016289
MRPS18C	chr4:83547479:C:T	Tcruzi	B	-0.0243939209139648	0.0370553758025718	0.367313745532549
MRPS18C	chr4:83547479:C:T	Tcruzi	CD4T	-0.0382410598300361	0.0464394742128336	0.318106064994806
MRPS18C	chr4:83547806:C:A	NI	NK	-0.0017730702292402	0.0380373137232799	0.65898823187499
MRPS18C	chr4:83547806:C:A	NI	CD8T	-0.0102146676501913	0.0448938275667329	0.609166447235444
MRPS18C	chr4:83547806:C:A	NI	monocyte	-0.00520933414616631	0.0501391951188199	0.613535758582666
MRPS18C	chr4:83547806:C:A	NI	B	-0.00511579130736862	0.0414859884120903	0.639133147979504
MRPS18C	chr4:83547806:C:A	NI	CD4T	-0.0106357720923891	0.0540803401943748	0.606745305051595
MRPS18C	chr4:83547806:C:A	IAV	NK	-0.00321560765835033	0.035448237853622	0.647419332793062
MRPS18C	chr4:83547806:C:A	IAV	CD8T	-0.00635422538388978	0.0336385662056874	0.62001385771723
MRPS18C	chr4:83547806:C:A	IAV	monocyte	-0.00104343904682857	0.0399657250993146	0.666690045161483
MRPS18C	chr4:83547806:C:A	IAV	B	-0.00511238559717628	0.0360934649780962	0.63420840358515
MRPS18C	chr4:83547806:C:A	IAV	CD4T	-0.00418831818938416	0.0439987803543452	0.645521821763763
MRPS18C	chr4:83547806:C:A	LPS	NK	-0.00514373211870871	0.0386588744865723	0.629104974315188
MRPS18C	chr4:83547806:C:A	LPS	CD8T	-0.0112252644656487	0.0403637986969195	0.586926812945209
MRPS18C	chr4:83547806:C:A	LPS	monocyte	2.4624044787703e-05	0.048964125408051	0.656566656077968
MRPS18C	chr4:83547806:C:A	LPS	B	-0.0057773935918938	0.0413288405695479	0.627658079896428
MRPS18C	chr4:83547806:C:A	LPS	CD4T	-0.00787504192907173	0.0491640281538776	0.621143254747149
MRPS18C	chr4:83547806:C:A	Tcruzi	NK	-0.00360253254491516	0.0393986863488748	0.645151159364834
MRPS18C	chr4:83547806:C:A	Tcruzi	CD8T	-0.0102786578857047	0.0434384539611412	0.604483135719839
MRPS18C	chr4:83547806:C:A	Tcruzi	monocyte	-0.00182621161976313	0.0471491913693951	0.656603651527681
MRPS18C	chr4:83547806:C:A	Tcruzi	B	-0.00344665901407644	0.0391124879981664	0.646368943163443
MRPS18C	chr4:83547806:C:A	Tcruzi	CD4T	-0.00927521460723119	0.0503854669846873	0.619601361399916
MRPS21	chr1:150199939:G:T	NI	NK	0.0444493362644306	0.039565484229732	0.202361399145918
MRPS21	chr1:150199939:G:T	NI	CD8T	0.0382927229742374	0.0356312630994481	0.222314897854923
MRPS21	chr1:150199939:G:T	NI	monocyte	0.006752841421969	0.034320363357541	0.486638622164501
MRPS21	chr1:150199939:G:T	NI	B	0.0363453165370605	0.0368255101455672	0.241032139078886
MRPS21	chr1:150199939:G:T	NI	CD4T	0.0148442273167028	0.0348659770001689	0.404567798555926
MRPS21	chr1:150199939:G:T	IAV	NK	0.0350231342241206	0.033689733727308	0.223691738271011
MRPS21	chr1:150199939:G:T	IAV	CD8T	0.0275039161721889	0.0287536811392835	0.246392337227204
MRPS21	chr1:150199939:G:T	IAV	monocyte	0.00452202632606019	0.0297350609490144	0.514471197068382
MRPS21	chr1:150199939:G:T	IAV	B	0.0312638528757278	0.033115466456793	0.249368074518602
MRPS21	chr1:150199939:G:T	IAV	CD4T	0.0161156148952806	0.0302002229915433	0.378285260740318
MRPS21	chr1:150199939:G:T	LPS	NK	0.0449866375685521	0.0401538665291477	0.199366294925272
MRPS21	chr1:150199939:G:T	LPS	CD8T	0.0269823182454892	0.0293550912512372	0.258641997210777
MRPS21	chr1:150199939:G:T	LPS	monocyte	0.00909350507484694	0.0342981196611211	0.471523029962569
MRPS21	chr1:150199939:G:T	LPS	B	0.0362959439320167	0.0366929536005799	0.237621608495006
MRPS21	chr1:150199939:G:T	LPS	CD4T	0.0160956587443695	0.0322024950321493	0.387548045265151
MRPS21	chr1:150199939:G:T	Tcruzi	NK	0.0393646107691267	0.037297422199094	0.218190779296201
MRPS21	chr1:150199939:G:T	Tcruzi	CD8T	0.0383269678646242	0.0348033656152859	0.213604056392473
MRPS21	chr1:150199939:G:T	Tcruzi	monocyte	0.00449902284431689	0.0332230215416255	0.515576333570598
MRPS21	chr1:150199939:G:T	Tcruzi	B	0.0428454511200949	0.039722377999551	0.210432872944884
MRPS21	chr1:150199939:G:T	Tcruzi	CD4T	0.0231973251645735	0.0335036984307291	0.3295420273104
MRPS21	chr1:150245809:G:A	NI	NK	-0.0730702683323424	0.0793778556416668	0.232142585355629
MRPS21	chr1:150245809:G:A	NI	CD8T	-0.0663816895708756	0.0750476052716809	0.254316795095687
MRPS21	chr1:150245809:G:A	NI	monocyte	-0.059129807556633	0.0854653209815379	0.300367805209734
MRPS21	chr1:150245809:G:A	NI	B	-0.0854661980472757	0.0903502533089247	0.223620862083223
MRPS21	chr1:150245809:G:A	NI	CD4T	-0.0607795657025119	0.0827181826116174	0.298608549300671
MRPS21	chr1:150245809:G:A	IAV	NK	-0.0730524196133346	0.0783510922214241	0.223795120725002
MRPS21	chr1:150245809:G:A	IAV	CD8T	-0.0507924208323097	0.0610502487306699	0.263117513681361
MRPS21	chr1:150245809:G:A	IAV	monocyte	-0.0200696704865226	0.0664726944589952	0.443729279128009
MRPS21	chr1:150245809:G:A	IAV	B	-0.0714716319849517	0.0782031510340578	0.231207405701157
MRPS21	chr1:150245809:G:A	IAV	CD4T	-0.0544026283493945	0.0722982816088905	0.295985352078363
MRPS21	chr1:150245809:G:A	LPS	NK	-0.0744430326422612	0.0804634347364384	0.228190941218779
MRPS21	chr1:150245809:G:A	LPS	CD8T	-0.0494823145645973	0.0634441684325927	0.281450950435135
MRPS21	chr1:150245809:G:A	LPS	monocyte	-0.0228116824196453	0.0766988865382888	0.441366167375946
MRPS21	chr1:150245809:G:A	LPS	B	-0.0758938753555651	0.0833216483076775	0.236438892460518
MRPS21	chr1:150245809:G:A	LPS	CD4T	-0.0489240402097129	0.0758350909534992	0.327163042261734
MRPS21	chr1:150245809:G:A	Tcruzi	NK	-0.0715451804080625	0.0794450109231073	0.238720349451745
MRPS21	chr1:150245809:G:A	Tcruzi	CD8T	-0.0678007667637489	0.0739724055736585	0.243276156289954
MRPS21	chr1:150245809:G:A	Tcruzi	monocyte	-0.035106790136394	0.0755609264805571	0.390436969957046
MRPS21	chr1:150245809:G:A	Tcruzi	B	-0.0748313705093187	0.0811438061118675	0.232929764929946
MRPS21	chr1:150245809:G:A	Tcruzi	CD4T	-0.0578521965576126	0.0785068550114129	0.300974040396013
MRPS21	chr1:150264387:G:C	NI	NK	-0.0161368343336789	0.0343077783501058	0.419598504420467
MRPS21	chr1:150264387:G:C	NI	CD8T	-0.0272113354036793	0.0376179961136503	0.340540235183254
MRPS21	chr1:150264387:G:C	NI	monocyte	-0.0456661018263755	0.050820187161004	0.260028687260456
MRPS21	chr1:150264387:G:C	NI	B	-0.0510830787187099	0.0508522323644687	0.249538168491035
MRPS21	chr1:150264387:G:C	NI	CD4T	-0.0380663421782938	0.046438050989755	0.307022361229123
MRPS21	chr1:150264387:G:C	IAV	NK	-0.0100056102939466	0.0316874001754005	0.467283469450531
MRPS21	chr1:150264387:G:C	IAV	CD8T	-0.00838816087681745	0.0291699143789753	0.471734668907046
MRPS21	chr1:150264387:G:C	IAV	monocyte	-0.0180512890910211	0.0368581557729197	0.413353582242263
MRPS21	chr1:150264387:G:C	IAV	B	-0.0360368742825526	0.0403204640434111	0.280700342244001
MRPS21	chr1:150264387:G:C	IAV	CD4T	-0.022004007602365	0.0371076362630215	0.380109277200145
MRPS21	chr1:150264387:G:C	LPS	NK	-0.014023021830959	0.0343469301946536	0.43531517176481
MRPS21	chr1:150264387:G:C	LPS	CD8T	-0.0160288328811034	0.0321652840658836	0.404198382630158
MRPS21	chr1:150264387:G:C	LPS	monocyte	-0.0179879237648026	0.0428235620004456	0.427643811001293
MRPS21	chr1:150264387:G:C	LPS	B	-0.0496363381941559	0.050048512940233	0.250227334026832
MRPS21	chr1:150264387:G:C	LPS	CD4T	-0.0224926234158509	0.0399616939135162	0.386722964630951
MRPS21	chr1:150264387:G:C	Tcruzi	NK	-0.0173531416556914	0.0358118654811574	0.410838726260218
MRPS21	chr1:150264387:G:C	Tcruzi	CD8T	-0.0281301180560957	0.0366328394308627	0.323366905429081
MRPS21	chr1:150264387:G:C	Tcruzi	monocyte	-0.0345194989464923	0.045404045706601	0.322517433733005
MRPS21	chr1:150264387:G:C	Tcruzi	B	-0.0545390772542987	0.0524614342426357	0.232970078435833
MRPS21	chr1:150264387:G:C	Tcruzi	CD4T	-0.0418185723968385	0.0467912984573813	0.285149054986007
MRPS21	chr1:150273149:A:G	NI	NK	0.0186130304623456	0.03389075450182	0.471101179323546
MRPS21	chr1:150273149:A:G	NI	CD8T	0.0188563083340022	0.034699969174727	0.475390420165151
MRPS21	chr1:150273149:A:G	NI	monocyte	0.0159578257265186	0.0403284019661322	0.496075356928497
MRPS21	chr1:150273149:A:G	NI	B	0.0331268778694093	0.0469798957472607	0.409097713388813
MRPS21	chr1:150273149:A:G	NI	CD4T	0.0178726977448216	0.0407085238583525	0.496723358406447
MRPS21	chr1:150273149:A:G	IAV	NK	0.0145934606622847	0.0301696791685156	0.492637373069977
MRPS21	chr1:150273149:A:G	IAV	CD8T	0.011718178903167	0.0268260932872646	0.506426130288698
MRPS21	chr1:150273149:A:G	IAV	monocyte	0.00731686715792776	0.0321262315981094	0.574521293666695
MRPS21	chr1:150273149:A:G	IAV	B	0.0176008132668056	0.0324098790217244	0.471392734816129
MRPS21	chr1:150273149:A:G	IAV	CD4T	0.0166557002130901	0.034792480696216	0.496453575793985
MRPS21	chr1:150273149:A:G	LPS	NK	0.018257623242537	0.0338709651070816	0.4690667053832
MRPS21	chr1:150273149:A:G	LPS	CD8T	0.0140150862422658	0.0299044636680593	0.491772010215978
MRPS21	chr1:150273149:A:G	LPS	monocyte	0.0183272468351283	0.0411688231089293	0.493858166712578
MRPS21	chr1:150273149:A:G	LPS	B	0.0238265779007042	0.0388013079170002	0.44260609467549
MRPS21	chr1:150273149:A:G	LPS	CD4T	0.0172959961133185	0.0375135141440722	0.497276214593714
MRPS21	chr1:150273149:A:G	Tcruzi	NK	0.0201636045232103	0.0357258404413317	0.461847028094247
MRPS21	chr1:150273149:A:G	Tcruzi	CD8T	0.0231735272906252	0.0363645425785721	0.439822804401816
MRPS21	chr1:150273149:A:G	Tcruzi	monocyte	0.0130798963473386	0.0375125649141711	0.531706068794975
MRPS21	chr1:150273149:A:G	Tcruzi	B	0.0267146280904985	0.0399418292626515	0.423170854081174
MRPS21	chr1:150273149:A:G	Tcruzi	CD4T	0.0224840462870597	0.0401069774689761	0.467463630792342
MRPS21	chr1:150273667:T:C	NI	NK	0.127559063615693	0.0779597421742592	0.0406095861417292
MRPS21	chr1:150273667:T:C	NI	CD8T	0.163971361736015	0.0796215527438408	0.0181254600645682
MRPS21	chr1:150273667:T:C	NI	monocyte	0.15955423901052	0.0971887871315563	0.0413939391179751
MRPS21	chr1:150273667:T:C	NI	B	0.166475575256877	0.0888755836968134	0.0215516428285991
MRPS21	chr1:150273667:T:C	NI	CD4T	0.228806854352663	0.100438211860527	0.0099514033266945
MRPS21	chr1:150273667:T:C	IAV	NK	0.0974798480401484	0.0712517599501308	0.0758852613932706
MRPS21	chr1:150273667:T:C	IAV	CD8T	0.104946988236642	0.0665272342661479	0.047630075117253
MRPS21	chr1:150273667:T:C	IAV	monocyte	0.0957424432274192	0.0807012739488179	0.110126635929602
MRPS21	chr1:150273667:T:C	IAV	B	0.132304871725359	0.0772979611374894	0.0324419922806682
MRPS21	chr1:150273667:T:C	IAV	CD4T	0.169861945769721	0.0815588405986721	0.0177657527042398
MRPS21	chr1:150273667:T:C	LPS	NK	0.130371351443641	0.0784921572774619	0.0382837452513676
MRPS21	chr1:150273667:T:C	LPS	CD8T	0.116591488820493	0.0703466810212262	0.0461416236530086
MRPS21	chr1:150273667:T:C	LPS	monocyte	0.113489570296268	0.0933450537092067	0.106286482294949
MRPS21	chr1:150273667:T:C	LPS	B	0.165797355442138	0.0882334206079142	0.0212323465316929
MRPS21	chr1:150273667:T:C	LPS	CD4T	0.213546554965236	0.0941150217232183	0.0103610347388343
MRPS21	chr1:150273667:T:C	Tcruzi	NK	0.111665956973931	0.0779003752786363	0.0680482858981355
MRPS21	chr1:150273667:T:C	Tcruzi	CD8T	0.178004803977566	0.0813420590367417	0.0115977331762735
MRPS21	chr1:150273667:T:C	Tcruzi	monocyte	0.143381907820652	0.0932024832209682	0.0541293976532464
MRPS21	chr1:150273667:T:C	Tcruzi	B	0.159852911087184	0.0847351839337911	0.0205766203667649
MRPS21	chr1:150273667:T:C	Tcruzi	CD4T	0.208393117452256	0.0929142528939643	0.0115146096154468
MRPS21	chr1:150326856:G:A	NI	NK	-0.0385408203404124	0.0684077817260485	0.416589352733519
MRPS21	chr1:150326856:G:A	NI	CD8T	-0.042358174575135	0.0736131324761813	0.416486334747124
MRPS21	chr1:150326856:G:A	NI	monocyte	-0.0184246474060229	0.074044294629636	0.509836724612401
MRPS21	chr1:150326856:G:A	NI	B	-0.00571546996942276	0.0620155444416537	0.573800948857304
MRPS21	chr1:150326856:G:A	NI	CD4T	-0.0452454341646482	0.0855430963619032	0.42723239663426
MRPS21	chr1:150326856:G:A	IAV	NK	-0.0381469713497132	0.0659423453059108	0.408405387240164
MRPS21	chr1:150326856:G:A	IAV	CD8T	-0.0309358810120524	0.0566082497190518	0.423247782879516
MRPS21	chr1:150326856:G:A	IAV	monocyte	-0.0216231667463986	0.0646483044737357	0.50422750404727
MRPS21	chr1:150326856:G:A	IAV	B	-0.0119132685816617	0.0541648681341462	0.5371477402976
MRPS21	chr1:150326856:G:A	IAV	CD4T	-0.0468164023241604	0.0791493245713873	0.409430958454076
MRPS21	chr1:150326856:G:A	LPS	NK	-0.0414751997018468	0.0712535272242523	0.404310194413324
MRPS21	chr1:150326856:G:A	LPS	CD8T	-0.0312290270919773	0.0606558132261656	0.4337027103326
MRPS21	chr1:150326856:G:A	LPS	monocyte	-0.0160800465800445	0.0731485557118801	0.529668336381786
MRPS21	chr1:150326856:G:A	LPS	B	-0.0112096321406399	0.0615012881049883	0.544269095770944
MRPS21	chr1:150326856:G:A	LPS	CD4T	-0.0417634004308234	0.0794847366485814	0.432312927803027
MRPS21	chr1:150326856:G:A	Tcruzi	NK	-0.0442996003654452	0.0749940103352548	0.401802080677716
MRPS21	chr1:150326856:G:A	Tcruzi	CD8T	-0.040300891205765	0.0702611811826386	0.415860747713291
MRPS21	chr1:150326856:G:A	Tcruzi	monocyte	-0.0104112177294945	0.070149970165778	0.556546542845096
MRPS21	chr1:150326856:G:A	Tcruzi	B	-0.00861663744910454	0.058358103643871	0.556914043768678
MRPS21	chr1:150326856:G:A	Tcruzi	CD4T	-0.0435595475773392	0.0811454138303811	0.430501860323868
MRPS21	chr1:150374242:G:A	NI	NK	0.00612050670545215	0.0386444425192051	0.623605190613766
MRPS21	chr1:150374242:G:A	NI	CD8T	0.00384573628524342	0.0420873951212636	0.641992847937391
MRPS21	chr1:150374242:G:A	NI	monocyte	0.00634492843794507	0.0507998454753521	0.602502710614384
MRPS21	chr1:150374242:G:A	NI	B	0.0161007626244668	0.0469213211586656	0.565288401047046
MRPS21	chr1:150374242:G:A	NI	CD4T	-0.00605449171145794	0.0540313040251341	0.631594344600597
MRPS21	chr1:150374242:G:A	IAV	NK	0.00397081959112418	0.0355239146132465	0.63574261924884
MRPS21	chr1:150374242:G:A	IAV	CD8T	0.00415990808336908	0.0327493814060569	0.632075833861043
MRPS21	chr1:150374242:G:A	IAV	monocyte	0.00449321458000816	0.0412647000884844	0.63506193334752
MRPS21	chr1:150374242:G:A	IAV	B	0.0109779652328682	0.0388793624825788	0.584109954295922
MRPS21	chr1:150374242:G:A	IAV	CD4T	0.00466271504763189	0.04390750364856	0.638199247706203
MRPS21	chr1:150374242:G:A	LPS	NK	0.00488822601111824	0.038641335156224	0.625124290372788
MRPS21	chr1:150374242:G:A	LPS	CD8T	0.00272733743598854	0.0368518442132772	0.639435669665352
MRPS21	chr1:150374242:G:A	LPS	monocyte	0.0104152512683198	0.0510603108844005	0.591942585449245
MRPS21	chr1:150374242:G:A	LPS	B	0.0189344994704411	0.0490738553713895	0.543568316397134
MRPS21	chr1:150374242:G:A	LPS	CD4T	0.00595267446087524	0.0483919339011124	0.627242873461652
MRPS21	chr1:150374242:G:A	Tcruzi	NK	0.00441468759046865	0.0396227099202919	0.633749642505667
MRPS21	chr1:150374242:G:A	Tcruzi	CD8T	0.00853757314034289	0.0417985768098853	0.608993928590413
MRPS21	chr1:150374242:G:A	Tcruzi	monocyte	0.00760411521047883	0.0483328903209975	0.615432498785484
MRPS21	chr1:150374242:G:A	Tcruzi	B	0.0139496430109383	0.0435817967619489	0.570233357551724
MRPS21	chr1:150374242:G:A	Tcruzi	CD4T	0.00173627103690372	0.0486837352985288	0.654920724096285
MRPS21	chr1:150396201:T:G	NI	NK	-0.112644627993111	0.072892359362598	0.0603329456699868
MRPS21	chr1:150396201:T:G	NI	CD8T	-0.230557695543354	0.0716727284115564	0.000465717327572612
MRPS21	chr1:150396201:T:G	NI	monocyte	-0.268363115415362	0.0840900751257728	0.000414892787251819
MRPS21	chr1:150396201:T:G	NI	B	-0.146778875353033	0.0769897596277633	0.0309217773181009
MRPS21	chr1:150396201:T:G	NI	CD4T	-0.290576997797317	0.0801170325311039	0.000108797180123577
MRPS21	chr1:150396201:T:G	IAV	NK	-0.0977340468630834	0.0709537887155727	0.0816605287911358
MRPS21	chr1:150396201:T:G	IAV	CD8T	-0.130422934161492	0.064753050911176	0.0215297027416065
MRPS21	chr1:150396201:T:G	IAV	monocyte	-0.255829894939528	0.0827713458548805	0.000221399445001436
MRPS21	chr1:150396201:T:G	IAV	B	-0.174726417660481	0.072596613881779	0.00606776308145141
MRPS21	chr1:150396201:T:G	IAV	CD4T	-0.279233519879801	0.075971775251744	4.00562138518357e-05
MRPS21	chr1:150396201:T:G	LPS	NK	-0.143932204497225	0.0730427929450437	0.0234539220815494
MRPS21	chr1:150396201:T:G	LPS	CD8T	-0.138802438283824	0.0676565912793831	0.0247502328519261
MRPS21	chr1:150396201:T:G	LPS	monocyte	-0.231717823003478	0.0837204883545165	0.00249345542560631
MRPS21	chr1:150396201:T:G	LPS	B	-0.183790870773262	0.0762300063373346	0.00794564671490194
MRPS21	chr1:150396201:T:G	LPS	CD4T	-0.308904663105332	0.0807555769534862	1.67748879511542e-05
MRPS21	chr1:150396201:T:G	Tcruzi	NK	-0.141733614119024	0.0759657750430999	0.0295840615595199
MRPS21	chr1:150396201:T:G	Tcruzi	CD8T	-0.210617927210241	0.0672528389623001	0.000821997799968832
MRPS21	chr1:150396201:T:G	Tcruzi	monocyte	-0.238424032566124	0.0804730761100288	0.00135430125084746
MRPS21	chr1:150396201:T:G	Tcruzi	B	-0.210447477302627	0.0768042483887936	0.001591307636024
MRPS21	chr1:150396201:T:G	Tcruzi	CD4T	-0.265281382295821	0.077117961748343	0.000379780266936081
MRPS21	chr1:150398918:G:T	NI	NK	0.206282262643982	0.0882809236974929	0.0089376126038984
MRPS21	chr1:150398918:G:T	NI	CD8T	0.321083586589642	0.0878290253005082	0.000139318515614364
MRPS21	chr1:150398918:G:T	NI	monocyte	0.337691864326267	0.109513350590771	0.000487305451689881
MRPS21	chr1:150398918:G:T	NI	B	0.254480436126389	0.0950540177945889	0.00375758310049989
MRPS21	chr1:150398918:G:T	NI	CD4T	0.500989512600803	0.109443681423202	1.43229131111188e-07
MRPS21	chr1:150398918:G:T	IAV	NK	0.138377821988936	0.0844180659297156	0.0522724124872167
MRPS21	chr1:150398918:G:T	IAV	CD8T	0.136700903990811	0.0796791526143781	0.0474488639569135
MRPS21	chr1:150398918:G:T	IAV	monocyte	0.204175776003546	0.0938201796973538	0.0136006983224149
MRPS21	chr1:150398918:G:T	IAV	B	0.224987284358829	0.0883684781764765	0.00444775841683369
MRPS21	chr1:150398918:G:T	IAV	CD4T	0.361858874115755	0.0894094148529929	2.12470336107097e-05
MRPS21	chr1:150398918:G:T	LPS	NK	0.208869703343414	0.0895786893158052	0.00923247495402124
MRPS21	chr1:150398918:G:T	LPS	CD8T	0.204804809381659	0.0823461139965315	0.0103104608265774
MRPS21	chr1:150398918:G:T	LPS	monocyte	0.201337601678886	0.10626019799841	0.0297225942215421
MRPS21	chr1:150398918:G:T	LPS	B	0.277639458117433	0.0962964012691683	0.00150540838574258
MRPS21	chr1:150398918:G:T	LPS	CD4T	0.403105084069054	0.095591168128077	1.25102514208909e-05
MRPS21	chr1:150398918:G:T	Tcruzi	NK	0.214375506634419	0.0932062245617288	0.00991398856629421
MRPS21	chr1:150398918:G:T	Tcruzi	CD8T	0.31839047009597	0.0852988041365362	7.10631989978473e-05
MRPS21	chr1:150398918:G:T	Tcruzi	monocyte	0.275789533262999	0.103741443188985	0.00324790561668802
MRPS21	chr1:150398918:G:T	Tcruzi	B	0.277940672456635	0.0937986635073104	0.000924517401298724
MRPS21	chr1:150398918:G:T	Tcruzi	CD4T	0.439209048649609	0.0994188893990664	1.89991334151448e-06
MRPS26	chr20:2996891:G:A	NI	NK	0.00636807868555872	0.0204133446335111	0.662793679329502
MRPS26	chr20:2996891:G:A	NI	CD8T	0.00464531504871386	0.0208582412932981	0.686138589090472
MRPS26	chr20:2996891:G:A	NI	monocyte	-0.00621579109661916	0.0316429581202966	0.658300749776198
MRPS26	chr20:2996891:G:A	NI	B	0.0100999803927541	0.0244548491552099	0.632572722723722
MRPS26	chr20:2996891:G:A	NI	CD4T	0.00943211436093057	0.0270360826325595	0.638858084860775
MRPS26	chr20:2996891:G:A	IAV	NK	0.00798130173102474	0.0205403149683018	0.640080567838002
MRPS26	chr20:2996891:G:A	IAV	CD8T	0.00549530373156747	0.0177684118345327	0.662995706217158
MRPS26	chr20:2996891:G:A	IAV	monocyte	0.0149472879180887	0.0396393187487472	0.613446793885058
MRPS26	chr20:2996891:G:A	IAV	B	0.00603326643251457	0.0193310547281609	0.661658937286753
MRPS26	chr20:2996891:G:A	IAV	CD4T	0.00464089038151572	0.0210804765732783	0.687459045835468
MRPS26	chr20:2996891:G:A	LPS	NK	0.00904874232440009	0.0222403142921408	0.627127744455417
MRPS26	chr20:2996891:G:A	LPS	CD8T	0.00523747962992304	0.018974896634097	0.664751260892621
MRPS26	chr20:2996891:G:A	LPS	monocyte	0.00441317367832364	0.0248149328349157	0.683610252909838
MRPS26	chr20:2996891:G:A	LPS	B	0.00951936335373428	0.0235424987724943	0.628024862887895
MRPS26	chr20:2996891:G:A	LPS	CD4T	0.00776848115620791	0.0238492817537413	0.653665714229651
MRPS26	chr20:2996891:G:A	Tcruzi	NK	0.00915483851240568	0.023141883501074	0.634903774549194
MRPS26	chr20:2996891:G:A	Tcruzi	CD8T	0.00503021408977817	0.0202992500990299	0.676828347652901
MRPS26	chr20:2996891:G:A	Tcruzi	monocyte	0.00359713140987396	0.0226840970847857	0.700187278087548
MRPS26	chr20:2996891:G:A	Tcruzi	B	0.0118458866200662	0.0258637938671687	0.611960234950328
MRPS26	chr20:2996891:G:A	Tcruzi	CD4T	0.00618675702623491	0.0236329382417028	0.674499251191069
MRPS26	chr20:3008621:C:T	NI	NK	0.0351048192629903	0.0720770627157073	0.42221410292473
MRPS26	chr20:3008621:C:T	NI	CD8T	0.0618668063319733	0.0924639085409844	0.356997875667324
MRPS26	chr20:3008621:C:T	NI	monocyte	0.0486136936449423	0.0936543608781538	0.396579286508411
MRPS26	chr20:3008621:C:T	NI	B	0.0500408385305443	0.0852197082787417	0.38602899353741
MRPS26	chr20:3008621:C:T	NI	CD4T	0.076977849479664	0.112761880256725	0.346250137921614
MRPS26	chr20:3008621:C:T	IAV	NK	0.0386507609578818	0.0702779367955986	0.399216638220068
MRPS26	chr20:3008621:C:T	IAV	CD8T	0.0394097840334141	0.0671977280079606	0.384689324755562
MRPS26	chr20:3008621:C:T	IAV	monocyte	0.0475493113544394	0.0835200270571497	0.39297871378824
MRPS26	chr20:3008621:C:T	IAV	B	0.044310187804884	0.0750670877265983	0.38322994876752
MRPS26	chr20:3008621:C:T	IAV	CD4T	0.0644461779465395	0.0953472493968409	0.355073088555406
MRPS26	chr20:3008621:C:T	LPS	NK	0.0413860595051707	0.0750412569548767	0.395738938242959
MRPS26	chr20:3008621:C:T	LPS	CD8T	0.0487116529061044	0.0773763548692142	0.367340605611475
MRPS26	chr20:3008621:C:T	LPS	monocyte	0.0707036169758586	0.109686345483626	0.34795367424864
MRPS26	chr20:3008621:C:T	LPS	B	0.0543835439114561	0.0875933163224351	0.36880211363706
MRPS26	chr20:3008621:C:T	LPS	CD4T	0.0673385451357544	0.101721310233495	0.3580386695285
MRPS26	chr20:3008621:C:T	Tcruzi	NK	0.0389684440536345	0.0754621515054243	0.411008484521016
MRPS26	chr20:3008621:C:T	Tcruzi	CD8T	0.0591482063528595	0.0887297808833062	0.356661306987484
MRPS26	chr20:3008621:C:T	Tcruzi	monocyte	0.0512393619541251	0.0924332369390554	0.397277781006547
MRPS26	chr20:3008621:C:T	Tcruzi	B	0.0470622047125683	0.0806942510061185	0.386070049385026
MRPS26	chr20:3008621:C:T	Tcruzi	CD4T	0.0673781983063426	0.102638763546196	0.362690902023292
MRPS26	chr20:3028883:G:A	NI	NK	0.193468644023391	0.0898800315578724	0.0146545023175083
MRPS26	chr20:3028883:G:A	NI	CD8T	0.26749531116259	0.0924849497963676	0.00286636257813977
MRPS26	chr20:3028883:G:A	NI	monocyte	0.0590947557876605	0.100938666507588	0.271521281867674
MRPS26	chr20:3028883:G:A	NI	B	0.193485856804907	0.0970978880849161	0.0202272810796688
MRPS26	chr20:3028883:G:A	NI	CD4T	0.414780448694271	0.112841376727783	4.01922345315167e-05
MRPS26	chr20:3028883:G:A	IAV	NK	0.213393867917018	0.0882439535616743	0.00447412398774338
MRPS26	chr20:3028883:G:A	IAV	CD8T	0.192730629614896	0.0798679503041314	0.00695518728948227
MRPS26	chr20:3028883:G:A	IAV	monocyte	0.100322369088322	0.0944071482171041	0.136764304634589
MRPS26	chr20:3028883:G:A	IAV	B	0.148224810013937	0.0846654523488786	0.0375171183261769
MRPS26	chr20:3028883:G:A	IAV	CD4T	0.320051325797975	0.0941657119628837	0.000297033985729695
MRPS26	chr20:3028883:G:A	LPS	NK	0.237687084467828	0.0926147796408693	0.00287749081956309
MRPS26	chr20:3028883:G:A	LPS	CD8T	0.277928078936408	0.0900808402219505	0.000338443631710574
MRPS26	chr20:3028883:G:A	LPS	monocyte	0.0744941521414674	0.104944411431444	0.233160900399484
MRPS26	chr20:3028883:G:A	LPS	B	0.231437891030038	0.0993027586656388	0.00591306925324448
MRPS26	chr20:3028883:G:A	LPS	CD4T	0.416611268195192	0.110278540694855	1.87721747422465e-05
MRPS26	chr20:3028883:G:A	Tcruzi	NK	0.216272232962562	0.0945337366959825	0.00887199215005634
MRPS26	chr20:3028883:G:A	Tcruzi	CD8T	0.291412664086043	0.0919808282365619	0.000539490629727775
MRPS26	chr20:3028883:G:A	Tcruzi	monocyte	0.0802971736087331	0.097067237291742	0.199989137499407
MRPS26	chr20:3028883:G:A	Tcruzi	B	0.153303874232411	0.0925436845195725	0.0478603541125359
MRPS26	chr20:3028883:G:A	Tcruzi	CD4T	0.422300405844242	0.114168247431967	2.1727878879297e-05
MRPS26	chr20:3033566:G:T	NI	NK	-0.0251502117060606	0.0575538522561886	0.473896998489263
MRPS26	chr20:3033566:G:T	NI	CD8T	-0.0259167061773592	0.062627881097769	0.484585236670207
MRPS26	chr20:3033566:G:T	NI	monocyte	-0.0330245370976636	0.0713738955418701	0.441967336662046
MRPS26	chr20:3033566:G:T	NI	B	-0.0249278814384614	0.0613655601854294	0.484215314691819
MRPS26	chr20:3033566:G:T	NI	CD4T	-0.0105956320737939	0.0690000077501016	0.558661936115537
MRPS26	chr20:3033566:G:T	IAV	NK	-0.0268522569147634	0.0560758376856967	0.457926813172122
MRPS26	chr20:3033566:G:T	IAV	CD8T	-0.0202202245361973	0.0493418810085707	0.483640812057548
MRPS26	chr20:3033566:G:T	IAV	monocyte	-0.0307143392588978	0.0627907233313113	0.453083679148918
MRPS26	chr20:3033566:G:T	IAV	B	-0.0269554560048232	0.0568863606461029	0.459595166083253
MRPS26	chr20:3033566:G:T	IAV	CD4T	0.00111215841560235	0.0608830855448393	0.614024883108941
MRPS26	chr20:3033566:G:T	LPS	NK	-0.0235400734132752	0.0564454399503306	0.476408604606564
MRPS26	chr20:3033566:G:T	LPS	CD8T	-0.0200186800620094	0.0532863361673371	0.491901870096491
MRPS26	chr20:3033566:G:T	LPS	monocyte	-0.0406940621369844	0.0767232968040745	0.42551580162873
MRPS26	chr20:3033566:G:T	LPS	B	-0.0300861645149172	0.063967170285997	0.457595849681563
MRPS26	chr20:3033566:G:T	LPS	CD4T	-0.00307611452698746	0.0649295220357398	0.591802014172064
MRPS26	chr20:3033566:G:T	Tcruzi	NK	-0.0337784754728138	0.0656136505696792	0.441684802156527
MRPS26	chr20:3033566:G:T	Tcruzi	CD8T	-0.0201659180848724	0.0577700827821287	0.50367353429326
MRPS26	chr20:3033566:G:T	Tcruzi	monocyte	-0.0362793956796993	0.0712429594304939	0.442527959251653
MRPS26	chr20:3033566:G:T	Tcruzi	B	-0.0263500468711285	0.0599380669629329	0.470751607315827
MRPS26	chr20:3033566:G:T	Tcruzi	CD4T	-0.00939700555088317	0.0652326323549761	0.567079555499272
MRPS26	chr20:3048065:G:A	NI	NK	-0.0193780323517125	0.0471874936512729	0.46483894948603
MRPS26	chr20:3048065:G:A	NI	CD8T	-0.0225634505038609	0.0504496612889005	0.45262570782539
MRPS26	chr20:3048065:G:A	NI	monocyte	-0.0455161137166854	0.0649827750487267	0.342864927029159
MRPS26	chr20:3048065:G:A	NI	B	-0.0296434542302338	0.054036250226424	0.417261129080882
MRPS26	chr20:3048065:G:A	NI	CD4T	-0.0179799129539849	0.0588641457584674	0.487925659361713
MRPS26	chr20:3048065:G:A	IAV	NK	-0.0241762913263334	0.0475852178527823	0.427517149035664
MRPS26	chr20:3048065:G:A	IAV	CD8T	-0.0220652512428339	0.0444699282669531	0.429619139660391
MRPS26	chr20:3048065:G:A	IAV	monocyte	-0.0289173304553339	0.053767176682908	0.414957865052275
MRPS26	chr20:3048065:G:A	IAV	B	-0.0432882380302253	0.0599715452517755	0.344531239435803
MRPS26	chr20:3048065:G:A	IAV	CD4T	-0.0504240606900633	0.0683233589324417	0.345172496538381
MRPS26	chr20:3048065:G:A	LPS	NK	-0.0121625082344584	0.0461236355682753	0.501242430511306
MRPS26	chr20:3048065:G:A	LPS	CD8T	-0.0255227753283126	0.0472687042590967	0.418315316431207
MRPS26	chr20:3048065:G:A	LPS	monocyte	-0.0436853273524502	0.0663354363530239	0.369002455332237
MRPS26	chr20:3048065:G:A	LPS	B	-0.0355378958934298	0.0563673187466216	0.386113601291439
MRPS26	chr20:3048065:G:A	LPS	CD4T	-0.0231592609896118	0.0550397373474255	0.456744958796727
MRPS26	chr20:3048065:G:A	Tcruzi	NK	-0.01980847064889	0.0491113641317961	0.465293240292327
MRPS26	chr20:3048065:G:A	Tcruzi	CD8T	-0.0188725853515068	0.048414074438108	0.467509202800296
MRPS26	chr20:3048065:G:A	Tcruzi	monocyte	-0.0300974871594943	0.0572556997876233	0.421671608969652
MRPS26	chr20:3048065:G:A	Tcruzi	B	-0.02519696225094	0.0507507103389236	0.430907285370609
MRPS26	chr20:3048065:G:A	Tcruzi	CD4T	-0.0267133530800732	0.0571648880876472	0.446267998448002
MRPS26	chr20:3048068:C:A	NI	NK	0.137277516299565	0.11241092686692	0.119632792505775
MRPS26	chr20:3048068:C:A	NI	CD8T	0.104013227034562	0.0955301629654788	0.160309397166997
MRPS26	chr20:3048068:C:A	NI	monocyte	-0.0613066752525367	0.0914593317543246	0.290618596768325
MRPS26	chr20:3048068:C:A	NI	B	0.0613897606654884	0.0848804781390468	0.267000220845157
MRPS26	chr20:3048068:C:A	NI	CD4T	0.0148822246312856	0.0903346838008733	0.449626400173068
MRPS26	chr20:3048068:C:A	IAV	NK	0.102524559266805	0.091028156989694	0.144396820547572
MRPS26	chr20:3048068:C:A	IAV	CD8T	0.0992076181543032	0.0903182191655395	0.143029320006947
MRPS26	chr20:3048068:C:A	IAV	monocyte	-0.0201472050932487	0.0772839789710305	0.434374288393518
MRPS26	chr20:3048068:C:A	IAV	B	0.0961048886601033	0.0950959731874193	0.170147913457185
MRPS26	chr20:3048068:C:A	IAV	CD4T	0.0403660807732678	0.078318593845408	0.335420585857435
MRPS26	chr20:3048068:C:A	LPS	NK	0.102919969296559	0.09129308153118	0.148157380873299
MRPS26	chr20:3048068:C:A	LPS	CD8T	0.0952821137143338	0.0870649228741256	0.154650245698669
MRPS26	chr20:3048068:C:A	LPS	monocyte	-0.0601089782780238	0.0946723295461665	0.304942067158917
MRPS26	chr20:3048068:C:A	LPS	B	0.0904229095377201	0.0945366237057439	0.193005574162604
MRPS26	chr20:3048068:C:A	LPS	CD4T	0.0207525286453654	0.0835368985055258	0.422544592459824
MRPS26	chr20:3048068:C:A	Tcruzi	NK	0.125378324208189	0.106238402151232	0.131006655600468
MRPS26	chr20:3048068:C:A	Tcruzi	CD8T	0.0693112815624148	0.0798998003389418	0.222403235228828
MRPS26	chr20:3048068:C:A	Tcruzi	monocyte	-0.0484989040705903	0.0851279779331502	0.329495195809887
MRPS26	chr20:3048068:C:A	Tcruzi	B	0.0404934162228155	0.0783328666305329	0.329647161672061
MRPS26	chr20:3048068:C:A	Tcruzi	CD4T	0.0375408170979202	0.0847644788448843	0.359923907912978
MRPS26	chr20:3063521:A:G	NI	NK	0.0904448334793612	0.0694162635501627	0.0875047296085259
MRPS26	chr20:3063521:A:G	NI	CD8T	0.121509816850851	0.0718518994141145	0.0449712431942974
MRPS26	chr20:3063521:A:G	NI	monocyte	0.0415123414389288	0.0787534150532008	0.287298063931002
MRPS26	chr20:3063521:A:G	NI	B	0.170025339268827	0.0865997328054954	0.0145526895456546
MRPS26	chr20:3063521:A:G	NI	CD4T	0.179178379000831	0.0848882454965836	0.0159569579332739
MRPS26	chr20:3063521:A:G	IAV	NK	0.0850876641304174	0.0654196894285808	0.0868215380793925
MRPS26	chr20:3063521:A:G	IAV	CD8T	0.0818652118977187	0.0617974423366665	0.0824037592372577
MRPS26	chr20:3063521:A:G	IAV	monocyte	0.0557603398444432	0.0723371660273955	0.211036095113947
MRPS26	chr20:3063521:A:G	IAV	B	0.13160216768195	0.0719022473290884	0.022915229414747
MRPS26	chr20:3063521:A:G	IAV	CD4T	0.158658943813141	0.0752068850057526	0.0151336129535024
MRPS26	chr20:3063521:A:G	LPS	NK	0.112885520052362	0.0708837182828806	0.0449943960789674
MRPS26	chr20:3063521:A:G	LPS	CD8T	0.146977152060335	0.0741071649236563	0.0136258961977814
MRPS26	chr20:3063521:A:G	LPS	monocyte	0.101290712722116	0.0851833878806758	0.10755213232999
MRPS26	chr20:3063521:A:G	LPS	B	0.192545335674144	0.0937026606535485	0.0092122594958706
MRPS26	chr20:3063521:A:G	LPS	CD4T	0.161382350828537	0.0779578109722718	0.0186298772981213
MRPS26	chr20:3063521:A:G	Tcruzi	NK	0.103455219199194	0.0728646765276368	0.0674071198975154
MRPS26	chr20:3063521:A:G	Tcruzi	CD8T	0.147814394437956	0.0736369209674144	0.0173247454845313
MRPS26	chr20:3063521:A:G	Tcruzi	monocyte	0.0554595380783325	0.0755923751146334	0.225620466587569
MRPS26	chr20:3063521:A:G	Tcruzi	B	0.106775859102494	0.0728075768522404	0.0656520166333199
MRPS26	chr20:3063521:A:G	Tcruzi	CD4T	0.19621296421969	0.0876669576009952	0.00981765591747276
MRPS26	chr20:3063762:A:C	NI	NK	-0.0110451195972497	0.0588661115512095	0.549960179028791
MRPS26	chr20:3063762:A:C	NI	CD8T	-0.00969841645000789	0.0636546223613848	0.561931928874672
MRPS26	chr20:3063762:A:C	NI	monocyte	0.0638214116242159	0.0922191337747955	0.338651406306243
MRPS26	chr20:3063762:A:C	NI	B	-0.00563073324178751	0.0631796694543644	0.583028752516995
MRPS26	chr20:3063762:A:C	NI	CD4T	0.000745533663827859	0.0744739136486489	0.594968425483782
MRPS26	chr20:3063762:A:C	IAV	NK	-0.0186571577872825	0.0593710620816323	0.509694936087453
MRPS26	chr20:3063762:A:C	IAV	CD8T	-0.00644772794753918	0.0499627863071732	0.567387160323756
MRPS26	chr20:3063762:A:C	IAV	monocyte	0.0412061691954593	0.0710351399142649	0.397584742299401
MRPS26	chr20:3063762:A:C	IAV	B	-0.00180425585682781	0.0541957688394985	0.599622149538208
MRPS26	chr20:3063762:A:C	IAV	CD4T	-0.0107494084895693	0.0656839435025862	0.560412030098521
MRPS26	chr20:3063762:A:C	LPS	NK	-0.00613081170316937	0.0577039947613149	0.571661050994884
MRPS26	chr20:3063762:A:C	LPS	CD8T	-0.0084490049757037	0.05610367561495	0.55933946249499
MRPS26	chr20:3063762:A:C	LPS	monocyte	0.0482098707255808	0.0832062200459249	0.389143006456497
MRPS26	chr20:3063762:A:C	LPS	B	-0.0117545429241476	0.0645286022972325	0.55283780527548
MRPS26	chr20:3063762:A:C	LPS	CD4T	0.0114927810507399	0.0711480729246096	0.552539960127642
MRPS26	chr20:3063762:A:C	Tcruzi	NK	-0.00360141081548343	0.0596390675266896	0.586675692338304
MRPS26	chr20:3063762:A:C	Tcruzi	CD8T	-0.00556439411312721	0.0607348733928538	0.578521205344889
MRPS26	chr20:3063762:A:C	Tcruzi	monocyte	0.078659930941745	0.106346905600058	0.32219394357545
MRPS26	chr20:3063762:A:C	Tcruzi	B	-0.00868842998365199	0.0616754477442575	0.567806707903445
MRPS26	chr20:3063762:A:C	Tcruzi	CD4T	-0.00684537880247711	0.0716535856083039	0.579418152529713
MRPS26	chr20:3065804:T:C	NI	NK	0.0637226615767751	0.0674998745147556	0.195921105328351
MRPS26	chr20:3065804:T:C	NI	CD8T	0.113351763373969	0.0854138174564324	0.114440727956144
MRPS26	chr20:3065804:T:C	NI	monocyte	0.0629736644545755	0.0798976123535312	0.241400195651666
MRPS26	chr20:3065804:T:C	NI	B	0.0707137589247019	0.0754479859134869	0.19813489518038
MRPS26	chr20:3065804:T:C	NI	CD4T	0.16331588052142	0.11463241124595	0.0942266334796227
MRPS26	chr20:3065804:T:C	IAV	NK	0.0752957707786255	0.0692030778881686	0.154562412386759
MRPS26	chr20:3065804:T:C	IAV	CD8T	0.0676978000057886	0.061826522208995	0.155870113477685
MRPS26	chr20:3065804:T:C	IAV	monocyte	0.0373719328971905	0.0672335182162414	0.320990866198136
MRPS26	chr20:3065804:T:C	IAV	B	0.0425947406635246	0.0610694954024104	0.267544918967729
MRPS26	chr20:3065804:T:C	IAV	CD4T	0.113332901342192	0.0851627175161941	0.116090033227043
MRPS26	chr20:3065804:T:C	LPS	NK	0.0786369412065672	0.0720732161175739	0.156153288128067
MRPS26	chr20:3065804:T:C	LPS	CD8T	0.0925712617755131	0.0733501187662793	0.122356605507383
MRPS26	chr20:3065804:T:C	LPS	monocyte	0.0214319740108551	0.0772625948508755	0.408754108070144
MRPS26	chr20:3065804:T:C	LPS	B	0.0590270690403476	0.0708182147832179	0.227921603382494
MRPS26	chr20:3065804:T:C	LPS	CD4T	0.130421291534979	0.0950050954118748	0.109122839788341
MRPS26	chr20:3065804:T:C	Tcruzi	NK	0.0678472586034117	0.0702226659082405	0.189485295668594
MRPS26	chr20:3065804:T:C	Tcruzi	CD8T	0.121526628133027	0.089485854821002	0.105000892476153
MRPS26	chr20:3065804:T:C	Tcruzi	monocyte	0.0405975461403519	0.073562830906661	0.32207642432249
MRPS26	chr20:3065804:T:C	Tcruzi	B	0.0537846326673312	0.0679857439484127	0.239834434791417
MRPS26	chr20:3065804:T:C	Tcruzi	CD4T	0.132829114463087	0.096735554971183	0.109689092504497
MRPS26	chr20:3066461:G:A	NI	NK	-0.0242280340601544	0.0627489907376697	0.487698145418636
MRPS26	chr20:3066461:G:A	NI	CD8T	-0.0375903879459695	0.0759760241324366	0.449960989729307
MRPS26	chr20:3066461:G:A	NI	monocyte	-0.0420258399504384	0.0852397898516396	0.427830838909881
MRPS26	chr20:3066461:G:A	NI	B	-0.0230411937375907	0.0665747326263606	0.500481321547882
MRPS26	chr20:3066461:G:A	NI	CD4T	-0.0420604165788087	0.0887897302563277	0.450399625497148
MRPS26	chr20:3066461:G:A	IAV	NK	-0.0198299834742191	0.0569284350616769	0.499743506766082
MRPS26	chr20:3066461:G:A	IAV	CD8T	-0.0203072973033576	0.053610890709309	0.489302967079778
MRPS26	chr20:3066461:G:A	IAV	monocyte	-0.03659104380955	0.0732129152776229	0.444667517140629
MRPS26	chr20:3066461:G:A	IAV	B	-0.0267842074092969	0.0614532187388794	0.469821396020152
MRPS26	chr20:3066461:G:A	IAV	CD4T	-0.025598632379239	0.0703572424902965	0.494536259981425
MRPS26	chr20:3066461:G:A	LPS	NK	-0.0208633243079025	0.0611629910276723	0.497921111830534
MRPS26	chr20:3066461:G:A	LPS	CD8T	-0.022731387891136	0.0601675463373841	0.485785672145746
MRPS26	chr20:3066461:G:A	LPS	monocyte	-0.0469757120388494	0.0892492781343854	0.422393567793638
MRPS26	chr20:3066461:G:A	LPS	B	-0.0269239261892175	0.0678714956704079	0.480031087128592
MRPS26	chr20:3066461:G:A	LPS	CD4T	-0.0337497612799607	0.079561771056135	0.471868698667543
MRPS26	chr20:3066461:G:A	Tcruzi	NK	-0.0282437077762739	0.0667867261919212	0.473132434191122
MRPS26	chr20:3066461:G:A	Tcruzi	CD8T	-0.0296251580792087	0.0686718586116406	0.471147983932727
MRPS26	chr20:3066461:G:A	Tcruzi	monocyte	-0.0454490725927062	0.0860420031761648	0.430144754268357
MRPS26	chr20:3066461:G:A	Tcruzi	B	-0.0255458043879436	0.0650875944306617	0.483559945529524
MRPS26	chr20:3066461:G:A	Tcruzi	CD4T	-0.0357617923530885	0.081604749427503	0.469518280419515
MRPS26	chr20:3092048:C:G	NI	NK	0.0281046027129201	0.0775468431687386	0.507845996832778
MRPS26	chr20:3092048:C:G	NI	CD8T	0.0126325034522742	0.0743750411040249	0.57555601560439
MRPS26	chr20:3092048:C:G	NI	monocyte	-0.0115670325083948	0.084437801437644	0.561708292302576
MRPS26	chr20:3092048:C:G	NI	B	-0.00128709994283136	0.0692015227648419	0.619916325804215
MRPS26	chr20:3092048:C:G	NI	CD4T	-0.00554297444347598	0.0884780123454369	0.600940563832051
MRPS26	chr20:3092048:C:G	IAV	NK	0.0219919448554539	0.0676235079506156	0.522546121311846
MRPS26	chr20:3092048:C:G	IAV	CD8T	0.0124882400164754	0.0573571292842993	0.55976452283661
MRPS26	chr20:3092048:C:G	IAV	monocyte	-0.0115023498162647	0.0709994676748283	0.575919830828584
MRPS26	chr20:3092048:C:G	IAV	B	0.000221427237970399	0.05924936424042	0.624767497103164
MRPS26	chr20:3092048:C:G	IAV	CD4T	-0.0126365209828448	0.0776858076750801	0.580280856421867
MRPS26	chr20:3092048:C:G	LPS	NK	0.0285031578049733	0.0780509090985799	0.502863087061531
MRPS26	chr20:3092048:C:G	LPS	CD8T	0.0111394639607592	0.0641201150109495	0.569688377188748
MRPS26	chr20:3092048:C:G	LPS	monocyte	-0.0151559703246506	0.0855491532660081	0.559513319364805
MRPS26	chr20:3092048:C:G	LPS	B	-0.00358236306959313	0.0687968192624514	0.606580167531448
MRPS26	chr20:3092048:C:G	LPS	CD4T	-0.00851988942232044	0.0831012480863885	0.593138385151603
MRPS26	chr20:3092048:C:G	Tcruzi	NK	0.0287790091122278	0.080260400017439	0.507563274581484
MRPS26	chr20:3092048:C:G	Tcruzi	CD8T	0.0137359254889224	0.0727228185017006	0.568366063910005
MRPS26	chr20:3092048:C:G	Tcruzi	monocyte	-0.00998263363941024	0.0821422951920299	0.583177327728151
MRPS26	chr20:3092048:C:G	Tcruzi	B	-0.00245138326309305	0.0663061411698547	0.613342630517743
MRPS26	chr20:3092048:C:G	Tcruzi	CD4T	-0.0031258454674519	0.0837918854030495	0.614107053510302
MRPS26	chr20:3098195:A:C	NI	NK	0.0220217164760584	0.0527344113252698	0.48216166988592
MRPS26	chr20:3098195:A:C	NI	CD8T	0.0203062130654394	0.0560654543179943	0.499878038515739
MRPS26	chr20:3098195:A:C	NI	monocyte	0.0360963789697439	0.0693172337142312	0.423264976381104
MRPS26	chr20:3098195:A:C	NI	B	0.0258175474861479	0.0582296470131745	0.473005805613203
MRPS26	chr20:3098195:A:C	NI	CD4T	0.0264162624091839	0.0679971591057931	0.484700130238347
MRPS26	chr20:3098195:A:C	IAV	NK	0.0234456387998933	0.0518410557883781	0.466559593272755
MRPS26	chr20:3098195:A:C	IAV	CD8T	0.0236107299339742	0.0496612247516502	0.457520872960625
MRPS26	chr20:3098195:A:C	IAV	monocyte	0.0420079557895971	0.06916602994072	0.403943903386738
MRPS26	chr20:3098195:A:C	IAV	B	0.0359260914168524	0.0617037481978854	0.413815566957445
MRPS26	chr20:3098195:A:C	IAV	CD4T	0.0245344424326374	0.0598144109982693	0.483150783582353
MRPS26	chr20:3098195:A:C	LPS	NK	0.0231652131677534	0.0530425514988434	0.471203240990495
MRPS26	chr20:3098195:A:C	LPS	CD8T	0.0207532661907951	0.0503301609239763	0.47954172039623
MRPS26	chr20:3098195:A:C	LPS	monocyte	0.037383473986852	0.0706377905364218	0.429533879948187
MRPS26	chr20:3098195:A:C	LPS	B	0.028066383956795	0.0587963307102551	0.457057780833672
MRPS26	chr20:3098195:A:C	LPS	CD4T	0.0247581263081588	0.0633414980440302	0.487825610754838
MRPS26	chr20:3098195:A:C	Tcruzi	NK	0.0252896208069026	0.0557752884799297	0.468436891405432
MRPS26	chr20:3098195:A:C	Tcruzi	CD8T	0.0219489061845158	0.0547843896879476	0.48687190596799
MRPS26	chr20:3098195:A:C	Tcruzi	monocyte	0.0393617189529342	0.069148132856431	0.423577198526185
MRPS26	chr20:3098195:A:C	Tcruzi	B	0.0164699389351532	0.0533742410883587	0.509972036639589
MRPS26	chr20:3098195:A:C	Tcruzi	CD4T	0.0223803185785661	0.0634638666722622	0.502392661988708
MRPS26	chr20:3123454:C:T	NI	NK	-0.00576947301265553	0.060099501925547	0.537281221659084
MRPS26	chr20:3123454:C:T	NI	CD8T	-0.0226955049602442	0.0647217176162211	0.455776109528533
MRPS26	chr20:3123454:C:T	NI	monocyte	-0.0928829945430659	0.103583926354108	0.240298977119945
MRPS26	chr20:3123454:C:T	NI	B	-0.0287539300019662	0.0666245030714705	0.425394173215968
MRPS26	chr20:3123454:C:T	NI	CD4T	-0.0619791052205587	0.0896995557883303	0.33663676153323
MRPS26	chr20:3123454:C:T	IAV	NK	-0.00308639352180435	0.0563177926853647	0.548963948981035
MRPS26	chr20:3123454:C:T	IAV	CD8T	-0.00547958049936542	0.0521262136448894	0.530334570306012
MRPS26	chr20:3123454:C:T	IAV	monocyte	-0.0538936911151112	0.0743822713362727	0.325354452341244
MRPS26	chr20:3123454:C:T	IAV	B	-0.0415138931062475	0.0654885099206665	0.357492188914919
MRPS26	chr20:3123454:C:T	IAV	CD4T	-0.0299515269244714	0.0664597177089866	0.423452445883895
MRPS26	chr20:3123454:C:T	LPS	NK	-0.00451116362222126	0.060279314478687	0.53977587849674
MRPS26	chr20:3123454:C:T	LPS	CD8T	-0.0109501563554656	0.0569122909682806	0.499795715898875
MRPS26	chr20:3123454:C:T	LPS	monocyte	-0.0424504515961304	0.0779325119456544	0.377736092703868
MRPS26	chr20:3123454:C:T	LPS	B	-0.049302441880354	0.0750645024071829	0.348009231680699
MRPS26	chr20:3123454:C:T	LPS	CD4T	-0.0365523376613684	0.0733085566977413	0.406520149960507
MRPS26	chr20:3123454:C:T	Tcruzi	NK	-0.014889321254545	0.0624005160864773	0.493235291957678
MRPS26	chr20:3123454:C:T	Tcruzi	CD8T	-0.0199756761934682	0.0623320125482885	0.463330474325555
MRPS26	chr20:3123454:C:T	Tcruzi	monocyte	-0.0737718787187394	0.0900848439654568	0.291477038888267
MRPS26	chr20:3123454:C:T	Tcruzi	B	-0.0381751091219768	0.0672555885230042	0.38065826494547
MRPS26	chr20:3123454:C:T	Tcruzi	CD4T	-0.0500416602700888	0.080292821568032	0.36706567610974
MRPS26	chr20:3138487:G:A	NI	NK	-0.0031155019921687	0.0289252296066384	0.619024161079268
MRPS26	chr20:3138487:G:A	NI	CD8T	-0.0193923731727291	0.0350628745611576	0.487514808417598
MRPS26	chr20:3138487:G:A	NI	monocyte	-0.000960154551378915	0.0352463450353563	0.634445048371204
MRPS26	chr20:3138487:G:A	NI	B	-0.00210048185472974	0.0310070160322434	0.637564010426955
MRPS26	chr20:3138487:G:A	NI	CD4T	-0.0262790725138389	0.0433523214782987	0.459570246009141
MRPS26	chr20:3138487:G:A	IAV	NK	-0.0170263934988191	0.032893899131954	0.49610349876096
MRPS26	chr20:3138487:G:A	IAV	CD8T	-0.0112873841113224	0.026662350579992	0.526862553913542
MRPS26	chr20:3138487:G:A	IAV	monocyte	0.0104863799511696	0.03597405198094	0.589522181920801
MRPS26	chr20:3138487:G:A	IAV	B	-0.00797143300008473	0.0278907747439623	0.577916926569989
MRPS26	chr20:3138487:G:A	IAV	CD4T	-0.0249255155856048	0.03923420277553	0.458520471279588
MRPS26	chr20:3138487:G:A	LPS	NK	-0.00583151287033979	0.0286209986810695	0.588573517731299
MRPS26	chr20:3138487:G:A	LPS	CD8T	-0.0147786216773263	0.0300813147720391	0.501078528667782
MRPS26	chr20:3138487:G:A	LPS	monocyte	0.00160166542324921	0.0353816271442764	0.64894663390025
MRPS26	chr20:3138487:G:A	LPS	B	-0.00516278862012303	0.0304549593744773	0.605473291475965
MRPS26	chr20:3138487:G:A	LPS	CD4T	-0.0242919821578489	0.0401586695984846	0.466210927804361
MRPS26	chr20:3138487:G:A	Tcruzi	NK	-0.00639034554371104	0.0297382941081777	0.588761023882825
MRPS26	chr20:3138487:G:A	Tcruzi	CD8T	-0.023329665596564	0.037729057725106	0.460042051259094
MRPS26	chr20:3138487:G:A	Tcruzi	monocyte	0.00466453125455531	0.0336942116314955	0.631981572036465
MRPS26	chr20:3138487:G:A	Tcruzi	B	-0.00411815300191568	0.0295002354031287	0.616324971801694
MRPS26	chr20:3138487:G:A	Tcruzi	CD4T	-0.0240559446327596	0.0403857298979641	0.472031972856284
MRPS31	chr13:40630105:A:G	NI	NK	0.0407848676498108	0.0624515780189351	0.381635412093726
MRPS31	chr13:40630105:A:G	NI	CD8T	0.0369216417554786	0.0605631072371859	0.404900447875589
MRPS31	chr13:40630105:A:G	NI	monocyte	0.00532873596782589	0.0634447797021796	0.558428598523509
MRPS31	chr13:40630105:A:G	NI	B	0.0363210506074692	0.0616775230547311	0.409432521622971
MRPS31	chr13:40630105:A:G	NI	CD4T	0.0343080905285402	0.0683360267961487	0.435004652284562
MRPS31	chr13:40630105:A:G	IAV	NK	0.0350657181612046	0.0558616107757801	0.392035097159594
MRPS31	chr13:40630105:A:G	IAV	CD8T	0.0269005895947723	0.0476313642954197	0.416369226512481
MRPS31	chr13:40630105:A:G	IAV	monocyte	0.00738148693559672	0.0527446183389433	0.563248277972744
MRPS31	chr13:40630105:A:G	IAV	B	0.0338476018123723	0.0556739057219669	0.400574026749843
MRPS31	chr13:40630105:A:G	IAV	CD4T	0.0318157040112361	0.0593936436461043	0.430779530547023
MRPS31	chr13:40630105:A:G	LPS	NK	0.0370991787613643	0.0592932216763146	0.390425426435603
MRPS31	chr13:40630105:A:G	LPS	CD8T	0.0267740254035364	0.0505372241019337	0.426635535366034
MRPS31	chr13:40630105:A:G	LPS	monocyte	0.00383205417294023	0.0628204728675443	0.575926970749394
MRPS31	chr13:40630105:A:G	LPS	B	0.0375840189885839	0.0622347984740646	0.400145930766166
MRPS31	chr13:40630105:A:G	LPS	CD4T	0.0329066586635798	0.0641297774958248	0.435106130612498
MRPS31	chr13:40630105:A:G	Tcruzi	NK	0.0436679408964834	0.0663100227586144	0.375625271822023
MRPS31	chr13:40630105:A:G	Tcruzi	CD8T	0.0263847620914004	0.054046488460445	0.441872166238121
MRPS31	chr13:40630105:A:G	Tcruzi	monocyte	0.0164649107863286	0.061125708373772	0.518823845250041
MRPS31	chr13:40630105:A:G	Tcruzi	B	0.0441532243916728	0.0671275466508232	0.375831393564439
MRPS31	chr13:40630105:A:G	Tcruzi	CD4T	0.0366677581126346	0.066342493946185	0.423645482878557
MRPS31	chr13:40670085:T:A	NI	NK	0.00763618571605917	0.053619863956738	0.607225566178254
MRPS31	chr13:40670085:T:A	NI	CD8T	-0.00805404989125272	0.0586791326050621	0.598814195992947
MRPS31	chr13:40670085:T:A	NI	monocyte	-0.0111387152875951	0.0694951796646107	0.566129003120162
MRPS31	chr13:40670085:T:A	NI	B	-0.0126382909472256	0.0584013352584314	0.574277694761205
MRPS31	chr13:40670085:T:A	NI	CD4T	-0.0168317296905113	0.0746926441144852	0.563708863542979
MRPS31	chr13:40670085:T:A	IAV	NK	0.0016336008214314	0.0477368359941388	0.637460564287269
MRPS31	chr13:40670085:T:A	IAV	CD8T	-0.00121899813344307	0.0440527604260934	0.629568721491324
MRPS31	chr13:40670085:T:A	IAV	monocyte	-0.00856958086438089	0.0571653702055459	0.593998905571426
MRPS31	chr13:40670085:T:A	IAV	B	-0.0188370662337012	0.055593938783158	0.534120930445574
MRPS31	chr13:40670085:T:A	IAV	CD4T	-0.019444435475334	0.0659884290508092	0.55086809343561
MRPS31	chr13:40670085:T:A	LPS	NK	0.00315500225205618	0.0521193903747823	0.625995225873246
MRPS31	chr13:40670085:T:A	LPS	CD8T	-0.0041610431855174	0.0503488162902202	0.609365408521733
MRPS31	chr13:40670085:T:A	LPS	monocyte	-0.0122056843116422	0.0698065923098406	0.57363778698294
MRPS31	chr13:40670085:T:A	LPS	B	-0.0140735767629963	0.0587724157003323	0.562692459856946
MRPS31	chr13:40670085:T:A	LPS	CD4T	-0.0162210162066748	0.0698201990066606	0.565591766405207
MRPS31	chr13:40670085:T:A	Tcruzi	NK	0.00636820866824071	0.0544458702358725	0.612924930039632
MRPS31	chr13:40670085:T:A	Tcruzi	CD8T	-0.00601682270038202	0.0560444501445222	0.605411563875149
MRPS31	chr13:40670085:T:A	Tcruzi	monocyte	-0.00979425826031761	0.0660387120465606	0.589649363074073
MRPS31	chr13:40670085:T:A	Tcruzi	B	-0.011551515399355	0.055255784440589	0.574562464544371
MRPS31	chr13:40670085:T:A	Tcruzi	CD4T	-0.016932464499496	0.0707022723591443	0.566641393762371
MRPS31	chr13:40679818:G:A	NI	NK	-0.0169611102214335	0.0558707708345901	0.551821244970699
MRPS31	chr13:40679818:G:A	NI	CD8T	-0.0126153823945963	0.0602344732760299	0.581753524638919
MRPS31	chr13:40679818:G:A	NI	monocyte	0.000512128106305779	0.0682128315259527	0.620994922857816
MRPS31	chr13:40679818:G:A	NI	B	-0.0090300542253622	0.0570325135292258	0.597726545001056
MRPS31	chr13:40679818:G:A	NI	CD4T	-0.0131999878235203	0.0739058820769371	0.581607794130553
MRPS31	chr13:40679818:G:A	IAV	NK	-0.0124924823466402	0.0496625007244434	0.568560067915983
MRPS31	chr13:40679818:G:A	IAV	CD8T	-0.0103863203667894	0.0454956811843043	0.575789653195183
MRPS31	chr13:40679818:G:A	IAV	monocyte	-0.00123978525275182	0.0557260911915929	0.637930852796763
MRPS31	chr13:40679818:G:A	IAV	B	-0.00710816057816187	0.0487916059807494	0.601324131687342
MRPS31	chr13:40679818:G:A	IAV	CD4T	-0.0123279442602859	0.0627350570262715	0.585830171584857
MRPS31	chr13:40679818:G:A	LPS	NK	-0.0176819633960182	0.0567136834256432	0.543753498666252
MRPS31	chr13:40679818:G:A	LPS	CD8T	-0.0130690368566312	0.0529538628511399	0.56520006855206
MRPS31	chr13:40679818:G:A	LPS	monocyte	0.00191161410658586	0.0679660257963798	0.627751954577634
MRPS31	chr13:40679818:G:A	LPS	B	-0.00973170222839745	0.0570025907825258	0.588821398751859
MRPS31	chr13:40679818:G:A	LPS	CD4T	-0.0105807456699064	0.0684538697641176	0.592465033940098
MRPS31	chr13:40679818:G:A	Tcruzi	NK	-0.0140490017495126	0.0553187148957584	0.566276667731082
MRPS31	chr13:40679818:G:A	Tcruzi	CD8T	-0.0112830060628834	0.0575410677810555	0.583920180243633
MRPS31	chr13:40679818:G:A	Tcruzi	monocyte	-0.00184054298894862	0.0648605874885365	0.630565374884816
MRPS31	chr13:40679818:G:A	Tcruzi	B	-0.00745243495687299	0.0538426324799989	0.601680673285764
MRPS31	chr13:40679818:G:A	Tcruzi	CD4T	-0.0100896479790646	0.068944069116096	0.59844337280485
MRPS31	chr13:40700691:A:C	NI	NK	-0.0110197206427683	0.0657395665955788	0.575650144488394
MRPS31	chr13:40700691:A:C	NI	CD8T	-0.0162612860576806	0.0765538997826888	0.561967741888887
MRPS31	chr13:40700691:A:C	NI	monocyte	0.00377619525579113	0.0873566201789484	0.596540921220122
MRPS31	chr13:40700691:A:C	NI	B	-0.00863309907235539	0.0711623256218839	0.589274381490359
MRPS31	chr13:40700691:A:C	NI	CD4T	-0.0218677162630178	0.0953841908211373	0.549085772363651
MRPS31	chr13:40700691:A:C	IAV	NK	-0.00490953246461419	0.0594463890760439	0.598790012662115
MRPS31	chr13:40700691:A:C	IAV	CD8T	-0.00363957579891008	0.0553669663819699	0.602180576031257
MRPS31	chr13:40700691:A:C	IAV	monocyte	0.000530884397282909	0.071911949859852	0.626662130857736
MRPS31	chr13:40700691:A:C	IAV	B	-0.00302625948696153	0.0607377776616315	0.60839756128047
MRPS31	chr13:40700691:A:C	IAV	CD4T	-0.0233897351638297	0.0839465537834767	0.540960601873901
MRPS31	chr13:40700691:A:C	LPS	NK	-0.0114864842924489	0.0661228628901928	0.568426971386486
MRPS31	chr13:40700691:A:C	LPS	CD8T	-0.013622619115318	0.0658304020403623	0.558113066625806
MRPS31	chr13:40700691:A:C	LPS	monocyte	0.0083308948493736	0.0879220143457555	0.591636980311915
MRPS31	chr13:40700691:A:C	LPS	B	-0.0169994858290036	0.0749806276737412	0.553073975287258
MRPS31	chr13:40700691:A:C	LPS	CD4T	-0.0247548124129038	0.0917437869103043	0.538755303341384
MRPS31	chr13:40700691:A:C	Tcruzi	NK	-0.0110105059612246	0.0674022455416223	0.575554274192456
MRPS31	chr13:40700691:A:C	Tcruzi	CD8T	-0.00935629785977374	0.0714404134307998	0.58321697372539
MRPS31	chr13:40700691:A:C	Tcruzi	monocyte	0.00886485979767594	0.0854299440294	0.595730967969159
MRPS31	chr13:40700691:A:C	Tcruzi	B	-0.00648515554398354	0.0672291548062143	0.594616417525712
MRPS31	chr13:40700691:A:C	Tcruzi	CD4T	-0.0215642643710498	0.0904271825666301	0.552560960907166
MRPS31	chr13:40736887:A:C	NI	NK	-0.00519092062651942	0.0428325403194403	0.613162770860581
MRPS31	chr13:40736887:A:C	NI	CD8T	-0.0124597539910733	0.0494535237690344	0.574338567701068
MRPS31	chr13:40736887:A:C	NI	monocyte	-0.00932325321264345	0.0584839963768708	0.575561835764261
MRPS31	chr13:40736887:A:C	NI	B	-0.0167036937338819	0.0508123094287584	0.549772880157449
MRPS31	chr13:40736887:A:C	NI	CD4T	-0.0204447747891098	0.0633987419703027	0.543061037539411
MRPS31	chr13:40736887:A:C	IAV	NK	-0.00374338187017995	0.0398291253990323	0.620373383746129
MRPS31	chr13:40736887:A:C	IAV	CD8T	-0.00669788616190082	0.0372088679683628	0.595415284961176
MRPS31	chr13:40736887:A:C	IAV	monocyte	-0.0135060782879459	0.051281348649417	0.571386779623654
MRPS31	chr13:40736887:A:C	IAV	B	-0.0172170810010465	0.0459799089722603	0.534242920824922
MRPS31	chr13:40736887:A:C	IAV	CD4T	-0.0130713330174205	0.0517515976551138	0.573208624452838
MRPS31	chr13:40736887:A:C	LPS	NK	-0.00429314180128945	0.0431550201578125	0.61336900682928
MRPS31	chr13:40736887:A:C	LPS	CD8T	-0.0108104876863495	0.0430820166648461	0.569559884974153
MRPS31	chr13:40736887:A:C	LPS	monocyte	-0.0110915018971408	0.0582991857421923	0.578802360858578
MRPS31	chr13:40736887:A:C	LPS	B	-0.0183103241254891	0.0515905070318364	0.53599711926892
MRPS31	chr13:40736887:A:C	LPS	CD4T	-0.0176735562002551	0.0582357191735829	0.553383649935046
MRPS31	chr13:40736887:A:C	Tcruzi	NK	-0.00481075609497729	0.0441562341469097	0.614014322784136
MRPS31	chr13:40736887:A:C	Tcruzi	CD8T	-0.0125928651670545	0.0477974111529078	0.568785187855489
MRPS31	chr13:40736887:A:C	Tcruzi	monocyte	-0.00938509056574023	0.0553752066788673	0.593452177007285
MRPS31	chr13:40736887:A:C	Tcruzi	B	-0.0196966262609794	0.0509921171470782	0.527915410620374
MRPS31	chr13:40736887:A:C	Tcruzi	CD4T	-0.0247206990924347	0.0628742475729692	0.52763033001204
MRPS31	chr13:40741862:T:G	NI	NK	-0.153248987299909	0.0497316262144437	0.000400712317931817
MRPS31	chr13:40741862:T:G	NI	CD8T	-0.157733892272803	0.0461903660110296	0.000468965729551463
MRPS31	chr13:40741862:T:G	NI	monocyte	-0.0655569895507517	0.0549263283131639	0.114505958750338
MRPS31	chr13:40741862:T:G	NI	B	-0.0567224902650265	0.049617982923121	0.123277014224491
MRPS31	chr13:40741862:T:G	NI	CD4T	-0.206730380004724	0.0549084210398349	5.09120333903601e-05
MRPS31	chr13:40741862:T:G	IAV	NK	-0.132099031265457	0.0456581704196227	0.00120489308257776
MRPS31	chr13:40741862:T:G	IAV	CD8T	-0.128342568239835	0.0436892377840884	0.000910455348229311
MRPS31	chr13:40741862:T:G	IAV	monocyte	-0.0635361580143218	0.0503658220446745	0.0994125425724538
MRPS31	chr13:40741862:T:G	IAV	B	-0.0310531669345	0.0454032306492466	0.237155815809724
MRPS31	chr13:40741862:T:G	IAV	CD4T	-0.197329697260223	0.0514635426975722	1.10885571864561e-05
MRPS31	chr13:40741862:T:G	LPS	NK	-0.146757722534587	0.0486130982410515	0.000809974340100217
MRPS31	chr13:40741862:T:G	LPS	CD8T	-0.122114140095316	0.042935137261225	0.00374969551860727
MRPS31	chr13:40741862:T:G	LPS	monocyte	-0.100055190485201	0.0583581891748017	0.0383423106118672
MRPS31	chr13:40741862:T:G	LPS	B	-0.036444548801502	0.0502653258214256	0.225786905614686
MRPS31	chr13:40741862:T:G	LPS	CD4T	-0.192685201437345	0.0516324550612886	7.2598477523389e-05
MRPS31	chr13:40741862:T:G	Tcruzi	NK	-0.170612979757759	0.053792165308654	0.000145665784970661
MRPS31	chr13:40741862:T:G	Tcruzi	CD8T	-0.151861293277741	0.0448005926080894	0.00050259475057024
MRPS31	chr13:40741862:T:G	Tcruzi	monocyte	-0.0626770795894689	0.052652803555325	0.115100572211976
MRPS31	chr13:40741862:T:G	Tcruzi	B	-0.0480440740303478	0.0480691093972219	0.154243941636441
MRPS31	chr13:40741862:T:G	Tcruzi	CD4T	-0.195394341716638	0.0519429260231769	6.09732502522276e-05
MRPS31	chr13:40748841:G:T	NI	NK	0.0504989961031518	0.0465967110886997	0.175951307891492
MRPS31	chr13:40748841:G:T	NI	CD8T	0.0747243448742732	0.0549420064223796	0.127379313445349
MRPS31	chr13:40748841:G:T	NI	monocyte	0.00338305197398027	0.0526113632327806	0.498572143017943
MRPS31	chr13:40748841:G:T	NI	B	0.0374410572661261	0.0469377614882503	0.254969600222448
MRPS31	chr13:40748841:G:T	NI	CD4T	0.0840232106787695	0.0634666971074643	0.132479404044809
MRPS31	chr13:40748841:G:T	IAV	NK	0.0331525823708395	0.0400932036262816	0.241859753070911
MRPS31	chr13:40748841:G:T	IAV	CD8T	0.0531157484372206	0.0438162269269898	0.144332445050277
MRPS31	chr13:40748841:G:T	IAV	monocyte	0.0117093216634027	0.0449210757702293	0.44060271005415
MRPS31	chr13:40748841:G:T	IAV	B	0.0253993071396725	0.0399724771204526	0.302553564128174
MRPS31	chr13:40748841:G:T	IAV	CD4T	0.067984236982329	0.0532396914682814	0.142468285014749
MRPS31	chr13:40748841:G:T	LPS	NK	0.053694652948174	0.0477775572664757	0.162990387990946
MRPS31	chr13:40748841:G:T	LPS	CD8T	0.0662706626481612	0.0497681719844978	0.124640335211
MRPS31	chr13:40748841:G:T	LPS	monocyte	0.0193654241781725	0.0530569171783196	0.399447397244573
MRPS31	chr13:40748841:G:T	LPS	B	0.0396506659492722	0.0469989343284781	0.238786856445202
MRPS31	chr13:40748841:G:T	LPS	CD4T	0.0786974319160038	0.0594033942687847	0.131693671670749
MRPS31	chr13:40748841:G:T	Tcruzi	NK	0.0553157385136535	0.0494946985467091	0.165890220033281
MRPS31	chr13:40748841:G:T	Tcruzi	CD8T	0.0770334412431448	0.0557176687400929	0.121182454034333
MRPS31	chr13:40748841:G:T	Tcruzi	monocyte	-0.00432061143533368	0.0520703995024198	0.534252135620262
MRPS31	chr13:40748841:G:T	Tcruzi	B	0.0390543016568185	0.045830063417324	0.237578830717665
MRPS31	chr13:40748841:G:T	Tcruzi	CD4T	0.0873961872306289	0.0635429157453863	0.124756151808456
MRPS31	chr13:40756837:C:T	NI	NK	0.0162974647557731	0.0446642413677455	0.519092822367424
MRPS31	chr13:40756837:C:T	NI	CD8T	0.0270050777376991	0.052994718017997	0.47073161262407
MRPS31	chr13:40756837:C:T	NI	monocyte	-0.00855317456739073	0.0575199528412833	0.5782808937123
MRPS31	chr13:40756837:C:T	NI	B	0.0215908695089562	0.0511147608224386	0.500445830550522
MRPS31	chr13:40756837:C:T	NI	CD4T	0.0334244391110004	0.0646990829684373	0.459719541917122
MRPS31	chr13:40756837:C:T	IAV	NK	0.0111632821195552	0.0401808081925061	0.545604531143615
MRPS31	chr13:40756837:C:T	IAV	CD8T	0.00770063624275934	0.0366786293818235	0.561245557941659
MRPS31	chr13:40756837:C:T	IAV	monocyte	-0.0158562264551078	0.0523625055890213	0.552661694303038
MRPS31	chr13:40756837:C:T	IAV	B	0.0195043803157373	0.0453631972381208	0.497555804813515
MRPS31	chr13:40756837:C:T	IAV	CD4T	0.0233018473386143	0.0521264458069999	0.492162265194779
MRPS31	chr13:40756837:C:T	LPS	NK	0.0141155791004512	0.0440142151466682	0.528307044848401
MRPS31	chr13:40756837:C:T	LPS	CD8T	0.0120851303114694	0.0413494672580493	0.533523298353796
MRPS31	chr13:40756837:C:T	LPS	monocyte	-0.0017377844458389	0.0573567864462925	0.617809864545848
MRPS31	chr13:40756837:C:T	LPS	B	0.0174801189214144	0.0487235011078541	0.516607593269147
MRPS31	chr13:40756837:C:T	LPS	CD4T	0.0231972756526343	0.0559695590046145	0.498387695745628
MRPS31	chr13:40756837:C:T	Tcruzi	NK	0.0159308758695926	0.0457296324611173	0.522793759858579
MRPS31	chr13:40756837:C:T	Tcruzi	CD8T	0.0211680779804959	0.0478936223693576	0.492017272947185
MRPS31	chr13:40756837:C:T	Tcruzi	monocyte	-0.0226129952529289	0.0626665325709463	0.524904826030832
MRPS31	chr13:40756837:C:T	Tcruzi	B	0.0226661059108039	0.0502509298769725	0.488739698386829
MRPS31	chr13:40756837:C:T	Tcruzi	CD4T	0.0312433190750671	0.0607073659020277	0.468070561769875
MRPS31	chr13:40784233:T:C	NI	NK	0.0790946154068425	0.0428854419867645	0.0272229649925257
MRPS31	chr13:40784233:T:C	NI	CD8T	0.0928237323784003	0.0428723177131368	0.0174359496765505
MRPS31	chr13:40784233:T:C	NI	monocyte	0.0182927707991936	0.0483726199394619	0.34716469189073
MRPS31	chr13:40784233:T:C	NI	B	0.0294053131847759	0.0427675882194326	0.238092346005377
MRPS31	chr13:40784233:T:C	NI	CD4T	0.135261091201055	0.0556604008655586	0.00980320870749931
MRPS31	chr13:40784233:T:C	IAV	NK	0.0821326443009958	0.0429429269990981	0.0201365640241145
MRPS31	chr13:40784233:T:C	IAV	CD8T	0.0526576253314539	0.0351193815543888	0.0645267286713138
MRPS31	chr13:40784233:T:C	IAV	monocyte	0.0115882203986904	0.0429303200625887	0.385022625718112
MRPS31	chr13:40784233:T:C	IAV	B	0.0280015618687496	0.03780064279656	0.221994212403137
MRPS31	chr13:40784233:T:C	IAV	CD4T	0.112536181174617	0.0479580876113532	0.0114972438400879
MRPS31	chr13:40784233:T:C	LPS	NK	0.0769088050694931	0.0423069365533093	0.0299871956035185
MRPS31	chr13:40784233:T:C	LPS	CD8T	0.0724532721454264	0.0379601278757228	0.029033510125402
MRPS31	chr13:40784233:T:C	LPS	monocyte	0.0355234406530801	0.0499412728189285	0.237715000447982
MRPS31	chr13:40784233:T:C	LPS	B	0.0281101809863105	0.0423605454323204	0.244606207084457
MRPS31	chr13:40784233:T:C	LPS	CD4T	0.115404211579285	0.0495706118822124	0.0126719109533118
MRPS31	chr13:40784233:T:C	Tcruzi	NK	0.0830310430505502	0.0448007831174359	0.0259578719207957
MRPS31	chr13:40784233:T:C	Tcruzi	CD8T	0.0911430881347366	0.0418979583227193	0.0165487451101889
MRPS31	chr13:40784233:T:C	Tcruzi	monocyte	0.00816227116714378	0.047353895813965	0.421998622165646
MRPS31	chr13:40784233:T:C	Tcruzi	B	0.0322941400143089	0.0410184721942487	0.209090388519743
MRPS31	chr13:40784233:T:C	Tcruzi	CD4T	0.1145059184058	0.0495000639526476	0.0133683150831164
MRPS31	chr13:40795416:T:A	NI	NK	0.0336588065374733	0.0618602077620112	0.391322236586659
MRPS31	chr13:40795416:T:A	NI	CD8T	0.0621685393588573	0.0790072143203554	0.308292656900933
MRPS31	chr13:40795416:T:A	NI	monocyte	-0.0204719328716285	0.0791088777089035	0.497816041151589
MRPS31	chr13:40795416:T:A	NI	B	0.0249936584054979	0.0647235728803149	0.446838189514888
MRPS31	chr13:40795416:T:A	NI	CD4T	0.0871285584510487	0.103605573371366	0.282572514288318
MRPS31	chr13:40795416:T:A	IAV	NK	0.0259919986437091	0.0557079199974128	0.416865730658958
MRPS31	chr13:40795416:T:A	IAV	CD8T	0.0373918179340289	0.0568445806999389	0.349833540935311
MRPS31	chr13:40795416:T:A	IAV	monocyte	-0.0123425320251465	0.0644502962136454	0.535800379678177
MRPS31	chr13:40795416:T:A	IAV	B	0.0237788570905237	0.0569537400316303	0.437657928376559
MRPS31	chr13:40795416:T:A	IAV	CD4T	0.0551108821066074	0.0757347733329922	0.330797423310797
MRPS31	chr13:40795416:T:A	LPS	NK	0.0268843833852488	0.0597336701609378	0.418684322477294
MRPS31	chr13:40795416:T:A	LPS	CD8T	0.0484172871564825	0.0663108356323553	0.323923903278778
MRPS31	chr13:40795416:T:A	LPS	monocyte	-0.0149878815784363	0.0765014814876163	0.525361829833275
MRPS31	chr13:40795416:T:A	LPS	B	0.01733938391954	0.0629994129289451	0.478061831971221
MRPS31	chr13:40795416:T:A	LPS	CD4T	0.065097752835924	0.0857958653372227	0.317792273730585
MRPS31	chr13:40795416:T:A	Tcruzi	NK	0.0312260584454764	0.062464719893176	0.403904781639741
MRPS31	chr13:40795416:T:A	Tcruzi	CD8T	0.0677341722891214	0.0823917318869011	0.29057775400029
MRPS31	chr13:40795416:T:A	Tcruzi	monocyte	-0.016537741622729	0.0742546187715401	0.523085493589319
MRPS31	chr13:40795416:T:A	Tcruzi	B	0.0290885904394299	0.0634436730624783	0.422084580182449
MRPS31	chr13:40795416:T:A	Tcruzi	CD4T	0.0879619297749057	0.102560298875324	0.279192474426373
MRPS31	chr13:40822820:T:A	NI	NK	-0.00839820115335127	0.0499727416674887	0.599620946107416
MRPS31	chr13:40822820:T:A	NI	CD8T	0.000511668142162562	0.0528052302326496	0.636530754923736
MRPS31	chr13:40822820:T:A	NI	monocyte	0.0385453683569232	0.0775810140482747	0.444134958784978
MRPS31	chr13:40822820:T:A	NI	B	-0.00871684014829165	0.0550586179640018	0.603441716671337
MRPS31	chr13:40822820:T:A	NI	CD4T	0.0136696734198101	0.0667670541225367	0.571746516467465
MRPS31	chr13:40822820:T:A	IAV	NK	0.000202334071455165	0.0442108632595589	0.639420546305886
MRPS31	chr13:40822820:T:A	IAV	CD8T	0.000888215993357672	0.0409651075540648	0.634158976089083
MRPS31	chr13:40822820:T:A	IAV	monocyte	0.023553072097358	0.0590516831075674	0.510074391651444
MRPS31	chr13:40822820:T:A	IAV	B	0.000607651772625452	0.0454188931630125	0.636138015164185
MRPS31	chr13:40822820:T:A	IAV	CD4T	0.0069687121269505	0.0552346880020001	0.603045593286021
MRPS31	chr13:40822820:T:A	LPS	NK	-0.000788305978914898	0.0478907418292339	0.638616205960508
MRPS31	chr13:40822820:T:A	LPS	CD8T	0.00144034578024505	0.0462709129097405	0.625840197474526
MRPS31	chr13:40822820:T:A	LPS	monocyte	0.0399500133833052	0.0805895118238296	0.455849572739503
MRPS31	chr13:40822820:T:A	LPS	B	-0.00122729211261045	0.0522656257771104	0.637536257757974
MRPS31	chr13:40822820:T:A	LPS	CD4T	0.00643432042899443	0.0606783745182357	0.603335947901333
MRPS31	chr13:40822820:T:A	Tcruzi	NK	-0.0054380299641861	0.0500821432582101	0.615281738197238
MRPS31	chr13:40822820:T:A	Tcruzi	CD8T	-0.000666054552951941	0.0509358597004796	0.641291563944931
MRPS31	chr13:40822820:T:A	Tcruzi	monocyte	0.0286386651434422	0.0685497161139402	0.499856444541433
MRPS31	chr13:40822820:T:A	Tcruzi	B	-0.00223253853723117	0.05019294883994	0.63421781286614
MRPS31	chr13:40822820:T:A	Tcruzi	CD4T	0.012307660703978	0.0626685209992827	0.582105891652675
MRPS31	chr13:40842520:A:G	NI	NK	0.0338877130436441	0.0654266423085258	0.425886509829725
MRPS31	chr13:40842520:A:G	NI	CD8T	0.0353598032115273	0.0696149480440533	0.432871431442269
MRPS31	chr13:40842520:A:G	NI	monocyte	-0.0623611647751678	0.0939825300886725	0.345047355388627
MRPS31	chr13:40842520:A:G	NI	B	-0.00657889488716954	0.060978818273245	0.570468417979044
MRPS31	chr13:40842520:A:G	NI	CD4T	0.00865818324700125	0.0733184706375905	0.555056184205446
MRPS31	chr13:40842520:A:G	IAV	NK	0.0259772287303308	0.0574431442404159	0.450604629058564
MRPS31	chr13:40842520:A:G	IAV	CD8T	0.0241876452075929	0.0528405890685248	0.448116621430782
MRPS31	chr13:40842520:A:G	IAV	monocyte	-0.0437478162969808	0.0741161759819765	0.395960929156866
MRPS31	chr13:40842520:A:G	IAV	B	-0.017270391580502	0.0564105879421586	0.507920142360242
MRPS31	chr13:40842520:A:G	IAV	CD4T	0.0143272048307244	0.0632656989832353	0.529298155522104
MRPS31	chr13:40842520:A:G	LPS	NK	0.0282284980336137	0.0620663607008308	0.446874016508527
MRPS31	chr13:40842520:A:G	LPS	CD8T	0.0314566592051921	0.0617022237743637	0.427936662817289
MRPS31	chr13:40842520:A:G	LPS	monocyte	-0.0585889461629446	0.0918825125255742	0.366451917821692
MRPS31	chr13:40842520:A:G	LPS	B	-0.014941004398143	0.0623241272602851	0.525982173853172
MRPS31	chr13:40842520:A:G	LPS	CD4T	0.00576730062560677	0.0682041389333284	0.568784924666886
MRPS31	chr13:40842520:A:G	Tcruzi	NK	0.0282491928523174	0.0633004184082913	0.450687721259749
MRPS31	chr13:40842520:A:G	Tcruzi	CD8T	0.0371539911295567	0.0694396260524243	0.420789772663503
MRPS31	chr13:40842520:A:G	Tcruzi	monocyte	-0.047397174424826	0.0818850151380471	0.399027059956261
MRPS31	chr13:40842520:A:G	Tcruzi	B	-0.00538978002660517	0.058107082023376	0.57282886355807
MRPS31	chr13:40842520:A:G	Tcruzi	CD4T	0.0138465475535611	0.0697599714536827	0.535274241556943
MRPS33	chr7:140903575:C:T	NI	NK	0.0414581226536234	0.0644232564434862	0.360111215197034
MRPS33	chr7:140903575:C:T	NI	CD8T	0.0666832197512814	0.0799278351130467	0.294783985090921
MRPS33	chr7:140903575:C:T	NI	monocyte	0.00927176023497777	0.0697362324108708	0.520657803909385
MRPS33	chr7:140903575:C:T	NI	B	0.010538866678496	0.05972418592713	0.51923149665112
MRPS33	chr7:140903575:C:T	NI	CD4T	0.0680557512678578	0.0862904617843204	0.308458302326978
MRPS33	chr7:140903575:C:T	IAV	NK	0.0262135011003855	0.0541386628022076	0.413059458420594
MRPS33	chr7:140903575:C:T	IAV	CD8T	0.0403807510286554	0.0570747297001351	0.335350261816202
MRPS33	chr7:140903575:C:T	IAV	monocyte	0.0174019632395371	0.0595720691654592	0.489256405279901
MRPS33	chr7:140903575:C:T	IAV	B	-0.000857594752721034	0.0537554067273628	0.577027758883691
MRPS33	chr7:140903575:C:T	IAV	CD4T	0.0338581715683392	0.0573435696504293	0.386396631496983
MRPS33	chr7:140903575:C:T	LPS	NK	0.0372733407025705	0.0617334630162229	0.370674627908902
MRPS33	chr7:140903575:C:T	LPS	CD8T	0.0609150757076647	0.0740626962184655	0.288002412892896
MRPS33	chr7:140903575:C:T	LPS	monocyte	0.038529796488479	0.0770226100269057	0.407505861342346
MRPS33	chr7:140903575:C:T	LPS	B	0.00806305902039432	0.0591388004831493	0.527165989051441
MRPS33	chr7:140903575:C:T	LPS	CD4T	0.0372904176864846	0.0640626709087064	0.384100265391014
MRPS33	chr7:140903575:C:T	Tcruzi	NK	0.0378248916145674	0.0636252073030602	0.375982200275332
MRPS33	chr7:140903575:C:T	Tcruzi	CD8T	0.0659339038361219	0.0784634923163282	0.290247757910172
MRPS33	chr7:140903575:C:T	Tcruzi	monocyte	0.0107001806084978	0.0665501645172695	0.524860574450934
MRPS33	chr7:140903575:C:T	Tcruzi	B	0.0124455226381959	0.0566110040584253	0.505636060202108
MRPS33	chr7:140903575:C:T	Tcruzi	CD4T	0.0608217159646422	0.0791879864036556	0.322264141541499
MRPS33	chr7:140904297:C:G	NI	NK	-0.127984448587701	0.0829452415025104	0.0464447505071515
MRPS33	chr7:140904297:C:G	NI	CD8T	-0.154714346374517	0.0802070689651712	0.0239640004646079
MRPS33	chr7:140904297:C:G	NI	monocyte	-0.189847637108916	0.105631315613195	0.0243664636752015
MRPS33	chr7:140904297:C:G	NI	B	-0.156230851772938	0.0917448203378179	0.0318468482453612
MRPS33	chr7:140904297:C:G	NI	CD4T	-0.237040770844754	0.108026704787445	0.0106399948229261
MRPS33	chr7:140904297:C:G	IAV	NK	-0.0912117492025907	0.0727748553433076	0.0935976935023052
MRPS33	chr7:140904297:C:G	IAV	CD8T	-0.0951855599826793	0.0667959085153602	0.0657348262733286
MRPS33	chr7:140904297:C:G	IAV	monocyte	-0.110041798093432	0.0819767429917073	0.0809841254989668
MRPS33	chr7:140904297:C:G	IAV	B	-0.109781869283536	0.0759929698552724	0.0628721981869845
MRPS33	chr7:140904297:C:G	IAV	CD4T	-0.139680414574581	0.0709992151847281	0.0263429237503268
MRPS33	chr7:140904297:C:G	LPS	NK	-0.0939929423175086	0.0768115371152577	0.101186394887321
MRPS33	chr7:140904297:C:G	LPS	CD8T	-0.128403825575417	0.0717355666172109	0.031135937219693
MRPS33	chr7:140904297:C:G	LPS	monocyte	-0.125870920889051	0.0919395040124821	0.0796134476617461
MRPS33	chr7:140904297:C:G	LPS	B	-0.150122625686256	0.0888606351811674	0.0342134952711164
MRPS33	chr7:140904297:C:G	LPS	CD4T	-0.187722662122336	0.0847028654523938	0.0136933162079516
MRPS33	chr7:140904297:C:G	Tcruzi	NK	-0.110135759123947	0.0808657893581613	0.0760322691719257
MRPS33	chr7:140904297:C:G	Tcruzi	CD8T	-0.14521452067073	0.0766960812085819	0.0263787425175128
MRPS33	chr7:140904297:C:G	Tcruzi	monocyte	-0.147840171621858	0.0931846704734541	0.0490009399735251
MRPS33	chr7:140904297:C:G	Tcruzi	B	-0.145055460592743	0.0861052813120024	0.0340912155930447
MRPS33	chr7:140904297:C:G	Tcruzi	CD4T	-0.213205661638792	0.0979683027318787	0.0121277308321425
MRPS33	chr7:140910473:T:C	NI	NK	-0.00361382073584113	0.022407380897993	0.649908409748938
MRPS33	chr7:140910473:T:C	NI	CD8T	-0.00677112995187228	0.0232695295048649	0.61397316591962
MRPS33	chr7:140910473:T:C	NI	monocyte	0.0133645605327373	0.0327852722061438	0.541439773599346
MRPS33	chr7:140910473:T:C	NI	B	-0.0180508453397446	0.0316156059596947	0.517618805639615
MRPS33	chr7:140910473:T:C	NI	CD4T	-0.00238015966631452	0.0275225706458365	0.65710884957418
MRPS33	chr7:140910473:T:C	IAV	NK	-0.00601984564304308	0.0216258447790892	0.617402273539679
MRPS33	chr7:140910473:T:C	IAV	CD8T	-0.00627911185434969	0.019898736614392	0.605629338670957
MRPS33	chr7:140910473:T:C	IAV	monocyte	0.00874271088169096	0.0258433379268999	0.603636017638527
MRPS33	chr7:140910473:T:C	IAV	B	-0.0204816118637765	0.0329224246802056	0.491840043460131
MRPS33	chr7:140910473:T:C	IAV	CD4T	-0.00723523520958742	0.0216490239233836	0.601806261612729
MRPS33	chr7:140910473:T:C	LPS	NK	-0.00579089769773324	0.022902835392839	0.618624881409136
MRPS33	chr7:140910473:T:C	LPS	CD8T	-0.00631771414278144	0.0209736969214062	0.604318882868537
MRPS33	chr7:140910473:T:C	LPS	monocyte	0.0127650393683411	0.0315073978372923	0.564568529320301
MRPS33	chr7:140910473:T:C	LPS	B	-0.0210896736303167	0.0343972929322975	0.493915891744955
MRPS33	chr7:140910473:T:C	LPS	CD4T	-0.00616895869119391	0.0237525733126085	0.617410734556953
MRPS33	chr7:140910473:T:C	Tcruzi	NK	-0.00589173132530862	0.0237162385956848	0.624367825611091
MRPS33	chr7:140910473:T:C	Tcruzi	CD8T	-0.00337685100530169	0.0216974891460141	0.648544264002641
MRPS33	chr7:140910473:T:C	Tcruzi	monocyte	0.00765203401700298	0.0280566042666697	0.615395495506581
MRPS33	chr7:140910473:T:C	Tcruzi	B	-0.01702126132883	0.0299812755984705	0.516459792598381
MRPS33	chr7:140910473:T:C	Tcruzi	CD4T	-0.00450515394554683	0.025176268909809	0.642737615483782
MRPS33	chr7:140915121:C:A	NI	NK	0.00714338389145952	0.0434254197512126	0.621677572904837
MRPS33	chr7:140915121:C:A	NI	CD8T	0.000332720959558523	0.0453408126404633	0.665769994154915
MRPS33	chr7:140915121:C:A	NI	monocyte	0.0075591158083946	0.0559558986755173	0.597284942150657
MRPS33	chr7:140915121:C:A	NI	B	-0.00137533671390575	0.0457893953146618	0.65592295041771
MRPS33	chr7:140915121:C:A	NI	CD4T	-0.00138889358214592	0.0549870602575516	0.648138224083262
MRPS33	chr7:140915121:C:A	IAV	NK	0.00479305501656516	0.0393207177286037	0.63350776348332
MRPS33	chr7:140915121:C:A	IAV	CD8T	0.000959761772455097	0.0352720464768113	0.659884551691893
MRPS33	chr7:140915121:C:A	IAV	monocyte	0.000298258945612598	0.0453997210200627	0.660724948353065
MRPS33	chr7:140915121:C:A	IAV	B	-0.00556337690646389	0.0403423348176593	0.626943270191861
MRPS33	chr7:140915121:C:A	IAV	CD4T	-0.0061648707611653	0.0452800987129726	0.627771587138646
MRPS33	chr7:140915121:C:A	LPS	NK	0.00350839421008792	0.0420947263248706	0.638127552520698
MRPS33	chr7:140915121:C:A	LPS	CD8T	0.00536261330350548	0.0409608444483897	0.626771092370898
MRPS33	chr7:140915121:C:A	LPS	monocyte	0.00687220872116783	0.0550906800376315	0.613947317738076
MRPS33	chr7:140915121:C:A	LPS	B	-0.00807098288731742	0.0472842662397673	0.612975269573115
MRPS33	chr7:140915121:C:A	LPS	CD4T	-0.00265495422126803	0.0497285413233178	0.645118927930782
MRPS33	chr7:140915121:C:A	Tcruzi	NK	0.00727273457048912	0.0449635634180696	0.620696050685496
MRPS33	chr7:140915121:C:A	Tcruzi	CD8T	-0.00427995568986518	0.0443385032000667	0.637919372755006
MRPS33	chr7:140915121:C:A	Tcruzi	monocyte	0.00702354142717798	0.0532373857583473	0.621967027278431
MRPS33	chr7:140915121:C:A	Tcruzi	B	-0.00714550916870638	0.0450414788042413	0.619151729235279
MRPS33	chr7:140915121:C:A	Tcruzi	CD4T	-0.00198456224047833	0.0516208032308965	0.651793542998735
MRPS33	chr7:140935975:C:T	NI	NK	-0.0211084891806675	0.0599446689340163	0.497105537830701
MRPS33	chr7:140935975:C:T	NI	CD8T	-0.0392896208693013	0.0736938623632912	0.435400355808804
MRPS33	chr7:140935975:C:T	NI	monocyte	-0.0108467570638637	0.074593434450579	0.545933237024063
MRPS33	chr7:140935975:C:T	NI	B	-0.0274343820856467	0.0689825816523988	0.483989177485165
MRPS33	chr7:140935975:C:T	NI	CD4T	-0.0513478977148765	0.0909742085175202	0.416692285161137
MRPS33	chr7:140935975:C:T	IAV	NK	-0.0212156040976803	0.0561497107655054	0.488691548439221
MRPS33	chr7:140935975:C:T	IAV	CD8T	-0.0234216425869083	0.0529541592453149	0.466064496213909
MRPS33	chr7:140935975:C:T	IAV	monocyte	-0.014266139249291	0.063227352421171	0.544001505370377
MRPS33	chr7:140935975:C:T	IAV	B	-0.0114889241871763	0.0546991073658474	0.541690103936419
MRPS33	chr7:140935975:C:T	IAV	CD4T	-0.0441364470238035	0.0756017583860916	0.418413488635684
MRPS33	chr7:140935975:C:T	LPS	NK	-0.0261602683125714	0.0624833820647243	0.470620946028817
MRPS33	chr7:140935975:C:T	LPS	CD8T	-0.0352224576892186	0.0653879203985673	0.427317496182072
MRPS33	chr7:140935975:C:T	LPS	monocyte	-0.0148911740914395	0.0742116191211468	0.539616736183791
MRPS33	chr7:140935975:C:T	LPS	B	-0.0169749219475054	0.0635868302595147	0.520463473342043
MRPS33	chr7:140935975:C:T	LPS	CD4T	-0.0446295268334323	0.0806915900758544	0.425925145827189
MRPS33	chr7:140935975:C:T	Tcruzi	NK	-0.0177397213847591	0.0605160192857384	0.51321424254296
MRPS33	chr7:140935975:C:T	Tcruzi	CD8T	-0.0366699159046273	0.069929399019719	0.43747041984677
MRPS33	chr7:140935975:C:T	Tcruzi	monocyte	-0.00578941684005836	0.0714209764196431	0.581329635511359
MRPS33	chr7:140935975:C:T	Tcruzi	B	-0.0169132698393333	0.0609222464467301	0.520862696244218
MRPS33	chr7:140935975:C:T	Tcruzi	CD4T	-0.0490317516279344	0.0861934158293597	0.421627484846257
MRPS33	chr7:141000618:A:G	NI	NK	0.0053091394554861	0.0392310358115923	0.627192703825388
MRPS33	chr7:141000618:A:G	NI	CD8T	-0.00248167055942238	0.0420747132890195	0.661127174629817
MRPS33	chr7:141000618:A:G	NI	monocyte	0.022032105079632	0.0565604512246792	0.509728789194925
MRPS33	chr7:141000618:A:G	NI	B	-0.00772199381703084	0.0453216769674668	0.627954512470574
MRPS33	chr7:141000618:A:G	NI	CD4T	0.00421442809361669	0.0497474057989756	0.629332822927429
MRPS33	chr7:141000618:A:G	IAV	NK	0.00171776878696412	0.0359402497368008	0.648986423161811
MRPS33	chr7:141000618:A:G	IAV	CD8T	0.00589641889660355	0.0337034994106747	0.615644975287467
MRPS33	chr7:141000618:A:G	IAV	monocyte	0.0193064501779542	0.0485152216714794	0.539630027903953
MRPS33	chr7:141000618:A:G	IAV	B	0.00038965483831223	0.0367885426475812	0.660698666562475
MRPS33	chr7:141000618:A:G	IAV	CD4T	0.0104482356943448	0.0414866867694817	0.592489031774001
MRPS33	chr7:141000618:A:G	LPS	NK	0.00586181290850592	0.0393346885552934	0.617331227720704
MRPS33	chr7:141000618:A:G	LPS	CD8T	-0.00271198052758038	0.0372962043890447	0.652076716703295
MRPS33	chr7:141000618:A:G	LPS	monocyte	0.0209668921450691	0.0555478522168755	0.531808187950041
MRPS33	chr7:141000618:A:G	LPS	B	-0.0022528797845861	0.0424962477404989	0.655338949767869
MRPS33	chr7:141000618:A:G	LPS	CD4T	0.00750244159718355	0.0449443772963428	0.611412157414079
MRPS33	chr7:141000618:A:G	Tcruzi	NK	0.00431917320274252	0.040116412493786	0.632118573266714
MRPS33	chr7:141000618:A:G	Tcruzi	CD8T	0.00165811781040856	0.0394196555982312	0.649218059232883
MRPS33	chr7:141000618:A:G	Tcruzi	monocyte	0.0138227655278694	0.050040906534413	0.572512963792039
MRPS33	chr7:141000618:A:G	Tcruzi	B	0.0023143669027976	0.0403110998442685	0.647158938014143
MRPS33	chr7:141000618:A:G	Tcruzi	CD4T	0.00606223137838427	0.0466185160044174	0.624834251409468
MRPS33	chr7:141006139:C:T	NI	NK	-0.0452737263946653	0.0754071211863974	0.333240381504388
MRPS33	chr7:141006139:C:T	NI	CD8T	-0.0848741883994585	0.0931686273658409	0.235733556581826
MRPS33	chr7:141006139:C:T	NI	monocyte	-0.0884148670575194	0.109511664792218	0.253320811468039
MRPS33	chr7:141006139:C:T	NI	B	-0.0430968793592131	0.0811862886432441	0.356327340414875
MRPS33	chr7:141006139:C:T	NI	CD4T	-0.131431343579838	0.129238566906255	0.196400257038999
MRPS33	chr7:141006139:C:T	IAV	NK	-0.0286764986726541	0.0677080477294211	0.385830238357884
MRPS33	chr7:141006139:C:T	IAV	CD8T	-0.0470615966263652	0.066036097526292	0.294676998498097
MRPS33	chr7:141006139:C:T	IAV	monocyte	-0.0565231280073496	0.0840663433824068	0.312263773871951
MRPS33	chr7:141006139:C:T	IAV	B	-0.0334555535453738	0.0698821242308549	0.372122593144345
MRPS33	chr7:141006139:C:T	IAV	CD4T	-0.0855990063436189	0.0894035471716162	0.227976772578835
MRPS33	chr7:141006139:C:T	LPS	NK	-0.044034376339429	0.0747202119766444	0.333385572143501
MRPS33	chr7:141006139:C:T	LPS	CD8T	-0.0669205022807122	0.0784152077552958	0.24973713775846
MRPS33	chr7:141006139:C:T	LPS	monocyte	-0.0754715050438648	0.102603525548353	0.284989246211635
MRPS33	chr7:141006139:C:T	LPS	B	-0.0448206879613596	0.0807362085353424	0.345860272359769
MRPS33	chr7:141006139:C:T	LPS	CD4T	-0.11786616979976	0.114123712709027	0.19882648468633
MRPS33	chr7:141006139:C:T	Tcruzi	NK	-0.0384803824742846	0.0758047318918794	0.360228795435163
MRPS33	chr7:141006139:C:T	Tcruzi	CD8T	-0.0845780439982998	0.0914789643111323	0.229598278806139
MRPS33	chr7:141006139:C:T	Tcruzi	monocyte	-0.0774010946393285	0.101610612086822	0.280467035281577
MRPS33	chr7:141006139:C:T	Tcruzi	B	-0.0579938697040309	0.0833498066378297	0.300904067891858
MRPS33	chr7:141006139:C:T	Tcruzi	CD4T	-0.120273523453385	0.118966639453759	0.203369967013729
MRPS33	chr7:141051570:G:A	NI	NK	-0.0247755319031652	0.0486084137949435	0.458259317784362
MRPS33	chr7:141051570:G:A	NI	CD8T	-0.0298449409495789	0.0523274806282109	0.439901208988071
MRPS33	chr7:141051570:G:A	NI	monocyte	-0.0291008078338217	0.0608661686733826	0.446594451696989
MRPS33	chr7:141051570:G:A	NI	B	-0.0128711318666319	0.0472915903177657	0.537671067797463
MRPS33	chr7:141051570:G:A	NI	CD4T	-0.0338937343428958	0.0618255534858552	0.439437245499871
MRPS33	chr7:141051570:G:A	IAV	NK	-0.0221747170032572	0.0445219113321693	0.461870702222607
MRPS33	chr7:141051570:G:A	IAV	CD8T	-0.0190499679398356	0.0394514002363265	0.46671794993967
MRPS33	chr7:141051570:G:A	IAV	monocyte	-0.0272909795264563	0.0529297474235499	0.457075887630637
MRPS33	chr7:141051570:G:A	IAV	B	-0.00807453821077592	0.0407624738087656	0.558546983364152
MRPS33	chr7:141051570:G:A	IAV	CD4T	-0.0288020523104965	0.0503090800186644	0.441492174097144
MRPS33	chr7:141051570:G:A	LPS	NK	-0.0304132467518998	0.0522705227754586	0.422146280949041
MRPS33	chr7:141051570:G:A	LPS	CD8T	-0.0309238261426163	0.0493152401749995	0.408679195529773
MRPS33	chr7:141051570:G:A	LPS	monocyte	-0.0341209988084729	0.0628004755325527	0.430319032001711
MRPS33	chr7:141051570:G:A	LPS	B	-0.0140074380510213	0.0470965250431241	0.520797792664328
MRPS33	chr7:141051570:G:A	LPS	CD4T	-0.0365787884449604	0.05866218659479	0.414799080213594
MRPS33	chr7:141051570:G:A	Tcruzi	NK	-0.0247949094437685	0.0496013180934254	0.460000426894299
MRPS33	chr7:141051570:G:A	Tcruzi	CD8T	-0.0294584530172378	0.0507511168405197	0.434725458985678
MRPS33	chr7:141051570:G:A	Tcruzi	monocyte	-0.0267365209009783	0.0573154916349657	0.470830893625278
MRPS33	chr7:141051570:G:A	Tcruzi	B	-0.0103933447371059	0.0445925060801657	0.547020043025518
MRPS33	chr7:141051570:G:A	Tcruzi	CD4T	-0.0366118289920564	0.0607678821724976	0.427962509118264
MRPS33	chr7:141100462:A:G	NI	NK	-0.0294829135216966	0.0764560226288124	0.373126702660532
MRPS33	chr7:141100462:A:G	NI	CD8T	-0.0811115755959583	0.0872171224254222	0.208930994780552
MRPS33	chr7:141100462:A:G	NI	monocyte	-0.107873997178805	0.112177513848846	0.188521075702298
MRPS33	chr7:141100462:A:G	NI	B	-0.110308374534149	0.108171839278283	0.170044803631309
MRPS33	chr7:141100462:A:G	NI	CD4T	-0.149750798107107	0.125629125405419	0.137430566900175
MRPS33	chr7:141100462:A:G	IAV	NK	-0.00769522070000572	0.0751393396465103	0.458519624548898
MRPS33	chr7:141100462:A:G	IAV	CD8T	-0.0410003581193665	0.065777612859844	0.294329311913973
MRPS33	chr7:141100462:A:G	IAV	monocyte	-0.0642412441329177	0.0860302312282815	0.260395426444266
MRPS33	chr7:141100462:A:G	IAV	B	-0.0752753318281636	0.0832911168806316	0.207705622936147
MRPS33	chr7:141100462:A:G	IAV	CD4T	-0.115703496140924	0.0958087312019805	0.143784598603078
MRPS33	chr7:141100462:A:G	LPS	NK	-0.0273642996467611	0.0769496924605573	0.377720447862187
MRPS33	chr7:141100462:A:G	LPS	CD8T	-0.0589967694234167	0.0741713155241487	0.243374736861839
MRPS33	chr7:141100462:A:G	LPS	monocyte	-0.101821301690894	0.110398678424112	0.202711214635002
MRPS33	chr7:141100462:A:G	LPS	B	-0.0884765139501626	0.0949124987831566	0.199992727391143
MRPS33	chr7:141100462:A:G	LPS	CD4T	-0.131386204928553	0.108599891293995	0.140818836956628
MRPS33	chr7:141100462:A:G	Tcruzi	NK	-0.0150762637176538	0.0815142629532497	0.432637516436684
MRPS33	chr7:141100462:A:G	Tcruzi	CD8T	-0.071358352157795	0.0820118027587655	0.224996411993141
MRPS33	chr7:141100462:A:G	Tcruzi	monocyte	-0.104868985698425	0.109603424985435	0.195621675466432
MRPS33	chr7:141100462:A:G	Tcruzi	B	-0.0961142390142859	0.0972270691206776	0.181356909949139
MRPS33	chr7:141100462:A:G	Tcruzi	CD4T	-0.131360743418372	0.112531168903473	0.148093961475837
MRPS33	chr7:141112494:T:C	NI	NK	0.00432254398103411	0.0277812697756468	0.540569409417115
MRPS33	chr7:141112494:T:C	NI	CD8T	0.0162825577288498	0.0285456733105352	0.412266042981854
MRPS33	chr7:141112494:T:C	NI	monocyte	0.00310014121043303	0.0335018252714349	0.563861410377132
MRPS33	chr7:141112494:T:C	NI	B	0.0218371111363209	0.032885940729218	0.380822321149018
MRPS33	chr7:141112494:T:C	NI	CD4T	0.0171475037599862	0.0342158318775686	0.418567231650795
MRPS33	chr7:141112494:T:C	IAV	NK	0.0148215226507632	0.0274265369604621	0.420806815857108
MRPS33	chr7:141112494:T:C	IAV	CD8T	0.0146475049090022	0.0250920023458569	0.403910254645516
MRPS33	chr7:141112494:T:C	IAV	monocyte	-0.00179898665127543	0.0289020199842352	0.606931624282716
MRPS33	chr7:141112494:T:C	IAV	B	0.0296063007736487	0.0350787380801506	0.316382458434404
MRPS33	chr7:141112494:T:C	IAV	CD4T	0.0365593736299595	0.03535403136478	0.27772133608459
MRPS33	chr7:141112494:T:C	LPS	NK	0.0125642264395852	0.0281806922414009	0.447882713384999
MRPS33	chr7:141112494:T:C	LPS	CD8T	0.0146647394490836	0.0257372038534582	0.407342470482819
MRPS33	chr7:141112494:T:C	LPS	monocyte	-0.0172886639448351	0.0382944720163325	0.460079445927108
MRPS33	chr7:141112494:T:C	LPS	B	0.0335572199649552	0.0390341092561683	0.311222270616244
MRPS33	chr7:141112494:T:C	LPS	CD4T	0.0313659117140317	0.0339680830405297	0.30605293942051
MRPS33	chr7:141112494:T:C	Tcruzi	NK	0.0069909061241261	0.0285771938405468	0.512725802230728
MRPS33	chr7:141112494:T:C	Tcruzi	CD8T	0.0117311764897382	0.026772977966115	0.450002112763031
MRPS33	chr7:141112494:T:C	Tcruzi	monocyte	0.0015249788492891	0.0316734893892311	0.592762796033148
MRPS33	chr7:141112494:T:C	Tcruzi	B	0.0232169868722174	0.0322958490652047	0.361967207696446
MRPS33	chr7:141112494:T:C	Tcruzi	CD4T	0.0202748011644476	0.0321206145539384	0.390999820739349
MRPS34	chr16:1688726:T:C	NI	NK	-0.146899001211473	0.0552501300248184	0.00265318166066719
MRPS34	chr16:1688726:T:C	NI	CD8T	-0.201598813239175	0.0536051483986381	8.38106404339456e-05
MRPS34	chr16:1688726:T:C	NI	monocyte	0.0243627633597546	0.0434470676142902	0.286353881253386
MRPS34	chr16:1688726:T:C	NI	B	-0.0543833589003802	0.0546696736352395	0.15752013609199
MRPS34	chr16:1688726:T:C	NI	CD4T	-0.282947755634516	0.0555453536572021	1.06117040821196e-07
MRPS34	chr16:1688726:T:C	IAV	NK	-0.110371232761072	0.0501236348926518	0.0130476061588785
MRPS34	chr16:1688726:T:C	IAV	CD8T	-0.0984770130845294	0.0487493067320065	0.0243109324558157
MRPS34	chr16:1688726:T:C	IAV	monocyte	0.0983534938146329	0.0541471550497039	0.0282989964108403
MRPS34	chr16:1688726:T:C	IAV	B	-0.0844719313162935	0.0497907553136096	0.0416483331535509
MRPS34	chr16:1688726:T:C	IAV	CD4T	-0.25659452446233	0.0539100743536229	1.29905061929669e-07
MRPS34	chr16:1688726:T:C	LPS	NK	-0.106923052304377	0.0529810121252898	0.0228713544061945
MRPS34	chr16:1688726:T:C	LPS	CD8T	-0.158098160906081	0.0501384199424725	0.000873118446533483
MRPS34	chr16:1688726:T:C	LPS	monocyte	0.0649229488506718	0.0567562190522707	0.124428437097044
MRPS34	chr16:1688726:T:C	LPS	B	-0.09317186621013	0.0532595677562267	0.0382142823760659
MRPS34	chr16:1688726:T:C	LPS	CD4T	-0.238568875412276	0.0504188454307546	1.92211951588472e-06
MRPS34	chr16:1688726:T:C	Tcruzi	NK	-0.104055254212782	0.0560718918110223	0.0330685004636432
MRPS34	chr16:1688726:T:C	Tcruzi	CD8T	-0.153794521577241	0.0524558391511111	0.00308674442116097
MRPS34	chr16:1688726:T:C	Tcruzi	monocyte	0.0936891117291759	0.0505880644320753	0.0285606144005285
MRPS34	chr16:1688726:T:C	Tcruzi	B	-0.0489603060265072	0.0536035509136229	0.176561987034806
MRPS34	chr16:1688726:T:C	Tcruzi	CD4T	-0.287222301168234	0.0570482118168941	4.10175301501781e-08
MRPS34	chr16:1757779:A:G	NI	NK	0.0281746966002039	0.0522019386747212	0.40327941184521
MRPS34	chr16:1757779:A:G	NI	CD8T	0.0303199119925671	0.0543661440887151	0.398978215490228
MRPS34	chr16:1757779:A:G	NI	monocyte	-0.0157745606964083	0.0501636746222174	0.463454958490074
MRPS34	chr16:1757779:A:G	NI	B	-0.0351136859423159	0.0634330612890961	0.408398338210362
MRPS34	chr16:1757779:A:G	NI	CD4T	0.0252229259641325	0.059302369871032	0.439434957636512
MRPS34	chr16:1757779:A:G	IAV	NK	0.0473182686237625	0.0629467697307361	0.320160705311283
MRPS34	chr16:1757779:A:G	IAV	CD8T	0.0319178940966887	0.0495697437023397	0.363451123084207
MRPS34	chr16:1757779:A:G	IAV	monocyte	-0.0291396581244518	0.0519038291033482	0.395740642560035
MRPS34	chr16:1757779:A:G	IAV	B	0.00216398625312089	0.0449756394739374	0.584631148313427
MRPS34	chr16:1757779:A:G	IAV	CD4T	0.0375796679498294	0.0583455245736106	0.370947588891189
MRPS34	chr16:1757779:A:G	LPS	NK	0.0282537247609499	0.0521642182122827	0.400177283659788
MRPS34	chr16:1757779:A:G	LPS	CD8T	0.0326833603238625	0.0517637694305136	0.369390144215496
MRPS34	chr16:1757779:A:G	LPS	monocyte	-0.0594105095657737	0.0746621919962839	0.298270833784436
MRPS34	chr16:1757779:A:G	LPS	B	-0.0166233532716875	0.0523751830347448	0.489809352418937
MRPS34	chr16:1757779:A:G	LPS	CD4T	0.0347036423056341	0.0590564543611354	0.389767151068203
MRPS34	chr16:1757779:A:G	Tcruzi	NK	0.0289578118896831	0.0538996275148634	0.402997788824562
MRPS34	chr16:1757779:A:G	Tcruzi	CD8T	0.02572094608245	0.0511816832048663	0.41540847061081
MRPS34	chr16:1757779:A:G	Tcruzi	monocyte	-0.0419102413809816	0.0590128110150717	0.344486277648734
MRPS34	chr16:1757779:A:G	Tcruzi	B	-0.0131688664798039	0.0495096829951738	0.50710295723444
MRPS34	chr16:1757779:A:G	Tcruzi	CD4T	0.0224993126507576	0.0558877703740978	0.450638175578128
MRPS34	chr16:1764963:C:T	NI	NK	0.145246940485726	0.0528071835177285	0.00244022258961551
MRPS34	chr16:1764963:C:T	NI	CD8T	0.221587283725795	0.0510924980752183	9.89153212469077e-06
MRPS34	chr16:1764963:C:T	NI	monocyte	-0.0699568107764379	0.0391193156094421	0.0369686760697943
MRPS34	chr16:1764963:C:T	NI	B	0.116791799701365	0.0515464608905891	0.0124107353303115
MRPS34	chr16:1764963:C:T	NI	CD4T	0.340776398871373	0.0502134563060567	1.87507388157087e-11
MRPS34	chr16:1764963:C:T	IAV	NK	0.0605025340601363	0.0491068097767654	0.109313218665729
MRPS34	chr16:1764963:C:T	IAV	CD8T	0.0874962311136546	0.0495544156171913	0.0416206780766996
MRPS34	chr16:1764963:C:T	IAV	monocyte	-0.111540086776056	0.0495731482643283	0.0106053210622721
MRPS34	chr16:1764963:C:T	IAV	B	0.123132764830572	0.0477581222654123	0.00445962122202732
MRPS34	chr16:1764963:C:T	IAV	CD4T	0.299155106512788	0.0485840431263735	1.86634955354801e-10
MRPS34	chr16:1764963:C:T	LPS	NK	0.10848211694276	0.0515715630185376	0.0181697139747422
MRPS34	chr16:1764963:C:T	LPS	CD8T	0.137839355197064	0.049126576493119	0.00348183503577963
MRPS34	chr16:1764963:C:T	LPS	monocyte	-0.0388780499173308	0.053438526612532	0.231775353883554
MRPS34	chr16:1764963:C:T	LPS	B	0.109713263192437	0.0505617440802786	0.0160116562576155
MRPS34	chr16:1764963:C:T	LPS	CD4T	0.304920217763818	0.0462831162763631	6.06167944423674e-11
MRPS34	chr16:1764963:C:T	Tcruzi	NK	0.120705004348957	0.054888942243185	0.0137369428583595
MRPS34	chr16:1764963:C:T	Tcruzi	CD8T	0.175470358896182	0.0507080835435806	0.00052633610984915
MRPS34	chr16:1764963:C:T	Tcruzi	monocyte	-0.162354464605282	0.0470051931495499	0.000162175032392575
MRPS34	chr16:1764963:C:T	Tcruzi	B	0.139480185437364	0.0512772562434649	0.00297359192408783
MRPS34	chr16:1764963:C:T	Tcruzi	CD4T	0.376507194131792	0.0532363426738561	2.74447154411897e-14
MRPS34	chr16:1784055:A:T	NI	NK	0.0193045642558367	0.0661247016678954	0.506193676206173
MRPS34	chr16:1784055:A:T	NI	CD8T	0.0414316069908175	0.0815258919668177	0.433424408721865
MRPS34	chr16:1784055:A:T	NI	monocyte	0.00456203561722709	0.0779109560299054	0.566353948528267
MRPS34	chr16:1784055:A:T	NI	B	0.0362992566979919	0.0800770085422253	0.452643410693654
MRPS34	chr16:1784055:A:T	NI	CD4T	0.0761618672398237	0.118831715903193	0.368628891563411
MRPS34	chr16:1784055:A:T	IAV	NK	0.00490329847977555	0.0609843233216417	0.565030646792827
MRPS34	chr16:1784055:A:T	IAV	CD8T	0.017231416396322	0.0564807396431185	0.49814769646473
MRPS34	chr16:1784055:A:T	IAV	monocyte	0.00663326152181195	0.0673522950262703	0.573060222131024
MRPS34	chr16:1784055:A:T	IAV	B	0.0145757610609223	0.0610401009758942	0.520912172908636
MRPS34	chr16:1784055:A:T	IAV	CD4T	0.0381712520113552	0.0801393821458147	0.443880599334809
MRPS34	chr16:1784055:A:T	LPS	NK	0.013293876305226	0.0651205503670695	0.526661477937329
MRPS34	chr16:1784055:A:T	LPS	CD8T	0.0252216918701482	0.0652350498134215	0.469320562545002
MRPS34	chr16:1784055:A:T	LPS	monocyte	0.0172639480975335	0.0832521617460128	0.530043221530971
MRPS34	chr16:1784055:A:T	LPS	B	0.0354181159422155	0.0789154892475081	0.450427916787955
MRPS34	chr16:1784055:A:T	LPS	CD4T	0.052653600670079	0.0939268411423516	0.411466051659206
MRPS34	chr16:1784055:A:T	Tcruzi	NK	0.0205527576207827	0.0683913653947029	0.502392176041517
MRPS34	chr16:1784055:A:T	Tcruzi	CD8T	0.0413583170599528	0.0796565490759989	0.427818362206795
MRPS34	chr16:1784055:A:T	Tcruzi	monocyte	0.0026319054285745	0.0762989516229242	0.587076894910348
MRPS34	chr16:1784055:A:T	Tcruzi	B	0.0252037513302227	0.0697861676866573	0.4829428208047
MRPS34	chr16:1784055:A:T	Tcruzi	CD4T	0.0622733168764363	0.102895455436866	0.395240120232923
MRPS34	chr16:1825102:G:A	NI	NK	-0.0109665844622771	0.0441507282049211	0.588933942106593
MRPS34	chr16:1825102:G:A	NI	CD8T	-0.0118241419657192	0.0494995476721722	0.592739694977198
MRPS34	chr16:1825102:G:A	NI	monocyte	-0.00630485518610034	0.0517204306481233	0.598595188236343
MRPS34	chr16:1825102:G:A	NI	B	-0.00770390225336914	0.0465176137492627	0.615007157074666
MRPS34	chr16:1825102:G:A	NI	CD4T	-0.00699761503722594	0.0580441990195169	0.616844182380491
MRPS34	chr16:1825102:G:A	IAV	NK	-0.0101366299011256	0.0408468628990991	0.588931469347871
MRPS34	chr16:1825102:G:A	IAV	CD8T	-0.0109930687623203	0.0388483001786002	0.578463003082446
MRPS34	chr16:1825102:G:A	IAV	monocyte	-0.000832580937416534	0.0435914330920812	0.654302239554416
MRPS34	chr16:1825102:G:A	IAV	B	-0.00281040141290915	0.0392575658192055	0.640661319147233
MRPS34	chr16:1825102:G:A	IAV	CD4T	-0.00373805737436246	0.048686744840407	0.63840636465223
MRPS34	chr16:1825102:G:A	LPS	NK	-0.0156844935340894	0.0476028618885381	0.55719629912708
MRPS34	chr16:1825102:G:A	LPS	CD8T	-0.00983430974859247	0.0426898803344132	0.589125772078985
MRPS34	chr16:1825102:G:A	LPS	monocyte	-0.00606758976876138	0.053429543146887	0.613740360598369
MRPS34	chr16:1825102:G:A	LPS	B	-0.00386919387865542	0.0453846891084721	0.63106620669793
MRPS34	chr16:1825102:G:A	LPS	CD4T	-0.00526145230700806	0.0535148219071275	0.627156505190405
MRPS34	chr16:1825102:G:A	Tcruzi	NK	-0.0150522688487866	0.0479666731192677	0.565929851860038
MRPS34	chr16:1825102:G:A	Tcruzi	CD8T	-0.0141732848490189	0.049221090111917	0.575502259621973
MRPS34	chr16:1825102:G:A	Tcruzi	monocyte	-0.00508085896674526	0.0495020378454246	0.625881184096514
MRPS34	chr16:1825102:G:A	Tcruzi	B	-0.00731440606364139	0.0441385297986766	0.612506467253451
MRPS34	chr16:1825102:G:A	Tcruzi	CD4T	-0.00606250680171193	0.0543364168731355	0.626795117071685
MRPS34	chr16:1828329:G:A	NI	NK	0.0648277025835605	0.0788271066126472	0.210007069092126
MRPS34	chr16:1828329:G:A	NI	CD8T	0.106536674587399	0.0872195010563064	0.117710679443595
MRPS34	chr16:1828329:G:A	NI	monocyte	-0.0463145541387028	0.083041028632799	0.313359973534917
MRPS34	chr16:1828329:G:A	NI	B	0.14562103357074	0.104533855742445	0.0779989464844974
MRPS34	chr16:1828329:G:A	NI	CD4T	0.171393527141526	0.112103797171144	0.0692558451991557
MRPS34	chr16:1828329:G:A	IAV	NK	0.0700264893916205	0.075767965603493	0.181157588475921
MRPS34	chr16:1828329:G:A	IAV	CD8T	0.0782240460169623	0.0712956685824306	0.137042184742261
MRPS34	chr16:1828329:G:A	IAV	monocyte	-0.030434346644471	0.0768144405283169	0.372230927037636
MRPS34	chr16:1828329:G:A	IAV	B	0.119578199567865	0.0905591565472143	0.0873125878823434
MRPS34	chr16:1828329:G:A	IAV	CD4T	0.1519667807919	0.099685420932919	0.0684228053615279
MRPS34	chr16:1828329:G:A	LPS	NK	0.087414233017669	0.0832428815281221	0.148418478970509
MRPS34	chr16:1828329:G:A	LPS	CD8T	0.0897643735978493	0.077222502782913	0.126606332710716
MRPS34	chr16:1828329:G:A	LPS	monocyte	-0.0393869309471262	0.0921949101571253	0.360040176126036
MRPS34	chr16:1828329:G:A	LPS	B	0.135333870350425	0.099334217326037	0.0841292784264812
MRPS34	chr16:1828329:G:A	LPS	CD4T	0.169125798854631	0.107828841464573	0.0646373888786101
MRPS34	chr16:1828329:G:A	Tcruzi	NK	0.0884000808831905	0.0860088786363945	0.153721379156331
MRPS34	chr16:1828329:G:A	Tcruzi	CD8T	0.100213585347486	0.08366653920638	0.121945341468836
MRPS34	chr16:1828329:G:A	Tcruzi	monocyte	-0.0535812470920344	0.085743011514658	0.29212033967474
MRPS34	chr16:1828329:G:A	Tcruzi	B	0.156454914639208	0.109164568870331	0.0673208973018343
MRPS34	chr16:1828329:G:A	Tcruzi	CD4T	0.171695844445828	0.10979916670758	0.0651091305692224
MRPS35	chr12:27610943:A:T	NI	NK	0.00563826191960906	0.0412646151386677	0.620463931836
MRPS35	chr12:27610943:A:T	NI	CD8T	-0.000641735103011262	0.0432333831989114	0.649216078940943
MRPS35	chr12:27610943:A:T	NI	monocyte	-0.0244578191258076	0.0528194534438428	0.473721010381715
MRPS35	chr12:27610943:A:T	NI	B	-0.0119740971584796	0.0456782957724582	0.572002760786966
MRPS35	chr12:27610943:A:T	NI	CD4T	0.00262805473432184	0.0524177431801929	0.634417141237126
MRPS35	chr12:27610943:A:T	IAV	NK	0.00370001816906076	0.0379372720655814	0.63164838879692
MRPS35	chr12:27610943:A:T	IAV	CD8T	0.00372146692291786	0.0348512348200272	0.628105665926074
MRPS35	chr12:27610943:A:T	IAV	monocyte	-0.00639551384316112	0.0409345874427097	0.590309057485141
MRPS35	chr12:27610943:A:T	IAV	B	-0.00847399889722836	0.0390949136188523	0.58544403523111
MRPS35	chr12:27610943:A:T	IAV	CD4T	0.0086710155687044	0.04566915319572	0.604507586170817
MRPS35	chr12:27610943:A:T	LPS	NK	0.00313825867337477	0.0405764456479772	0.63284807231408
MRPS35	chr12:27610943:A:T	LPS	CD8T	-0.00108131790971318	0.0379791237611398	0.6407454859716
MRPS35	chr12:27610943:A:T	LPS	monocyte	-0.0184347686348491	0.0501402664952115	0.518123866033935
MRPS35	chr12:27610943:A:T	LPS	B	-0.0149371130202627	0.0468391176589695	0.549436907433145
MRPS35	chr12:27610943:A:T	LPS	CD4T	0.00749184902166633	0.0488930703075699	0.610204776725755
MRPS35	chr12:27610943:A:T	Tcruzi	NK	-0.00194534717464827	0.0415964590298427	0.636948625538688
MRPS35	chr12:27610943:A:T	Tcruzi	CD8T	0.00252637521300221	0.0418259793728517	0.639245596577099
MRPS35	chr12:27610943:A:T	Tcruzi	monocyte	-0.0307278906275932	0.0557318486651363	0.459525030735374
MRPS35	chr12:27610943:A:T	Tcruzi	B	-0.0121494872235708	0.0435370750014477	0.563106755468576
MRPS35	chr12:27610943:A:T	Tcruzi	CD4T	-0.00861363528927961	0.0524237612529268	0.606308344320309
MRPS35	chr12:27620611:G:A	NI	NK	-0.0356650870472869	0.0507786524682794	0.305336546174197
MRPS35	chr12:27620611:G:A	NI	CD8T	-0.0641313905086188	0.0615853345598204	0.210288224410947
MRPS35	chr12:27620611:G:A	NI	monocyte	-0.00821052231149913	0.0487536011320761	0.484252216411272
MRPS35	chr12:27620611:G:A	NI	B	-0.0181070942697392	0.0507928666377637	0.428936471587861
MRPS35	chr12:27620611:G:A	NI	CD4T	-0.0783779766458196	0.0716038673805986	0.19450006045965
MRPS35	chr12:27620611:G:A	IAV	NK	-0.0346489949188486	0.0482404543036291	0.298721829197289
MRPS35	chr12:27620611:G:A	IAV	CD8T	-0.0513583564485673	0.0537024315142857	0.21894077488911
MRPS35	chr12:27620611:G:A	IAV	monocyte	-0.0302514875853587	0.0484782440401066	0.343578818781637
MRPS35	chr12:27620611:G:A	IAV	B	-0.0164870750634012	0.0447849717264458	0.42330427774169
MRPS35	chr12:27620611:G:A	IAV	CD4T	-0.0647452937160162	0.0598394322828123	0.205216123129404
MRPS35	chr12:27620611:G:A	LPS	NK	-0.0524403014392131	0.0588817202961422	0.238535304828803
MRPS35	chr12:27620611:G:A	LPS	CD8T	-0.0736310723940561	0.0695652244266912	0.182769626168419
MRPS35	chr12:27620611:G:A	LPS	monocyte	-0.0247708829881634	0.0524126515911192	0.387995270309648
MRPS35	chr12:27620611:G:A	LPS	B	0.00530695132359083	0.0541658827049718	0.56399509118181
MRPS35	chr12:27620611:G:A	LPS	CD4T	-0.0699937209209383	0.0641324568164115	0.200776723888153
MRPS35	chr12:27620611:G:A	Tcruzi	NK	-0.0329706323415017	0.0518424310609241	0.322635534428472
MRPS35	chr12:27620611:G:A	Tcruzi	CD8T	-0.0449748032231779	0.0516735383887026	0.257675452066288
MRPS35	chr12:27620611:G:A	Tcruzi	monocyte	-0.00756412221544422	0.0460403326730332	0.494611149882156
MRPS35	chr12:27620611:G:A	Tcruzi	B	0.00176858416517982	0.0496084611233345	0.549509972603583
MRPS35	chr12:27620611:G:A	Tcruzi	CD4T	-0.0539804730995672	0.0596788107752618	0.251071937160553
MRPS35	chr12:27641980:A:G	NI	NK	-0.000884552872528203	0.046944265111106	0.647345017843306
MRPS35	chr12:27641980:A:G	NI	CD8T	-0.00276766667655161	0.0521463558850609	0.6385798103294
MRPS35	chr12:27641980:A:G	NI	monocyte	-0.00216872827289327	0.0569979339445345	0.61691083275571
MRPS35	chr12:27641980:A:G	NI	B	0.00270435164725119	0.051244982272088	0.641249332639082
MRPS35	chr12:27641980:A:G	NI	CD4T	-0.00590514668656317	0.0638247055584643	0.619155330492662
MRPS35	chr12:27641980:A:G	IAV	NK	-0.00700724798320701	0.0449708230906042	0.611044526691129
MRPS35	chr12:27641980:A:G	IAV	CD8T	-0.00454610535950312	0.0406287067550561	0.6229021399366
MRPS35	chr12:27641980:A:G	IAV	monocyte	-0.00316116676269109	0.0475333628939074	0.635594419454196
MRPS35	chr12:27641980:A:G	IAV	B	-0.000438406767651948	0.0442233767390148	0.654356904797377
MRPS35	chr12:27641980:A:G	IAV	CD4T	-0.000465323765022335	0.0530653959775577	0.650851199735084
MRPS35	chr12:27641980:A:G	LPS	NK	-0.00718363524478152	0.0484579063618666	0.607655261141132
MRPS35	chr12:27641980:A:G	LPS	CD8T	-0.0114259092166246	0.0495862395120108	0.583952530905472
MRPS35	chr12:27641980:A:G	LPS	monocyte	-0.010945517003728	0.0605935215409108	0.587532242187533
MRPS35	chr12:27641980:A:G	LPS	B	0.0134521538863238	0.0569556156958598	0.584646793590218
MRPS35	chr12:27641980:A:G	LPS	CD4T	-0.00249267034670155	0.0582379338684753	0.63651297734509
MRPS35	chr12:27641980:A:G	Tcruzi	NK	-0.00103666553050421	0.0484657841976226	0.645107011879462
MRPS35	chr12:27641980:A:G	Tcruzi	CD8T	-0.00425355569655822	0.0501081990602094	0.628802272464373
MRPS35	chr12:27641980:A:G	Tcruzi	monocyte	0.0025279572185918	0.0539874083388177	0.638053276430056
MRPS35	chr12:27641980:A:G	Tcruzi	B	0.00372287985478856	0.0486079761577444	0.632855710089062
MRPS35	chr12:27641980:A:G	Tcruzi	CD4T	-0.00432942830504564	0.0597948751365763	0.63282116523872
MRPS35	chr12:27657984:A:G	NI	NK	-0.0833487088018519	0.0901510348972827	0.173790868040325
MRPS35	chr12:27657984:A:G	NI	CD8T	-0.0165420186867733	0.0708026848156312	0.401137707015791
MRPS35	chr12:27657984:A:G	NI	monocyte	-0.105848384206402	0.0787906546132242	0.103470001884584
MRPS35	chr12:27657984:A:G	NI	B	-0.120539673735756	0.104372673554525	0.116378681439449
MRPS35	chr12:27657984:A:G	NI	CD4T	-0.0595365289158144	0.0781555302161723	0.247015499717939
MRPS35	chr12:27657984:A:G	IAV	NK	0.00379213994615405	0.0737703885650469	0.487956330242577
MRPS35	chr12:27657984:A:G	IAV	CD8T	-0.0214287638577392	0.0592405338579421	0.363571459556838
MRPS35	chr12:27657984:A:G	IAV	monocyte	-0.0704719290978379	0.0659911212980947	0.16076804990638
MRPS35	chr12:27657984:A:G	IAV	B	-0.0623411654095658	0.0682065756922175	0.192992060398354
MRPS35	chr12:27657984:A:G	IAV	CD4T	-0.0400116217932363	0.0656087162746505	0.29131648640731
MRPS35	chr12:27657984:A:G	LPS	NK	-0.0490386898408578	0.0703523385638963	0.258246571029963
MRPS35	chr12:27657984:A:G	LPS	CD8T	-0.0401455476720885	0.0630859663364684	0.278241082216793
MRPS35	chr12:27657984:A:G	LPS	monocyte	-0.0697950843327441	0.0731309441396927	0.188353730964783
MRPS35	chr12:27657984:A:G	LPS	B	-0.0908922775343969	0.0830455684202106	0.143984545712725
MRPS35	chr12:27657984:A:G	LPS	CD4T	-0.0707217254080616	0.0753199200792606	0.196618570028705
MRPS35	chr12:27657984:A:G	Tcruzi	NK	-0.0575906187018687	0.075620783426086	0.238757889534148
MRPS35	chr12:27657984:A:G	Tcruzi	CD8T	-0.0109566360313057	0.0694267884242279	0.424269021801497
MRPS35	chr12:27657984:A:G	Tcruzi	monocyte	-0.104452287204761	0.07679229900485	0.105780737744417
MRPS35	chr12:27657984:A:G	Tcruzi	B	-0.0566487639901017	0.070343469510125	0.222254832877388
MRPS35	chr12:27657984:A:G	Tcruzi	CD4T	-0.047338964905825	0.0742381942137065	0.282345472078039
MRPS35	chr12:27659831:A:G	NI	NK	-0.0286649852196383	0.0418688382217442	0.245285796745709
MRPS35	chr12:27659831:A:G	NI	CD8T	-0.0694147499288021	0.0461690273120944	0.0716224629344113
MRPS35	chr12:27659831:A:G	NI	monocyte	-0.0921906340103257	0.0499803546425331	0.0336366097486748
MRPS35	chr12:27659831:A:G	NI	B	-0.0421155797199544	0.0457183431970455	0.18220690027335
MRPS35	chr12:27659831:A:G	NI	CD4T	-0.0851945145918744	0.0523677478558237	0.0623034521608336
MRPS35	chr12:27659831:A:G	IAV	NK	-0.0353639856467457	0.0400122282394931	0.189024093521128
MRPS35	chr12:27659831:A:G	IAV	CD8T	-0.0391694030059396	0.0372644161398177	0.145981396760451
MRPS35	chr12:27659831:A:G	IAV	monocyte	-0.0547428016188106	0.0407874743368087	0.0953005042552827
MRPS35	chr12:27659831:A:G	IAV	B	-0.0318964732120439	0.0399039363110417	0.214336322747821
MRPS35	chr12:27659831:A:G	IAV	CD4T	-0.0679494212265355	0.0435688816500941	0.0712241578037404
MRPS35	chr12:27659831:A:G	LPS	NK	-0.0311602555848434	0.0420043861701283	0.226688352575845
MRPS35	chr12:27659831:A:G	LPS	CD8T	-0.0628896249096285	0.0425836412592377	0.0695631935823207
MRPS35	chr12:27659831:A:G	LPS	monocyte	-0.0490846889947088	0.0444848627352516	0.142741767759756
MRPS35	chr12:27659831:A:G	LPS	B	-0.0269677397338182	0.043663924078414	0.266546968056749
MRPS35	chr12:27659831:A:G	LPS	CD4T	-0.113272031838939	0.0580144193406008	0.0356187283623445
MRPS35	chr12:27659831:A:G	Tcruzi	NK	-0.0257801168081174	0.0438282767561377	0.271103766651638
MRPS35	chr12:27659831:A:G	Tcruzi	CD8T	-0.0528201389408234	0.041864889459099	0.111648019964212
MRPS35	chr12:27659831:A:G	Tcruzi	monocyte	-0.0632641114757693	0.042417817900839	0.0787139850328685
MRPS35	chr12:27659831:A:G	Tcruzi	B	-0.0142115800731806	0.043680302359667	0.356979388316075
MRPS35	chr12:27659831:A:G	Tcruzi	CD4T	-0.0813790221348146	0.0501401126408161	0.0628118592963485
MRPS35	chr12:27689447:A:G	NI	NK	-0.0926043939969604	0.118083508584633	0.269620297611286
MRPS35	chr12:27689447:A:G	NI	CD8T	-0.0942172653993716	0.11796841244598	0.276135814572232
MRPS35	chr12:27689447:A:G	NI	monocyte	0.0398168515529552	0.100420053380111	0.423084012292104
MRPS35	chr12:27689447:A:G	NI	B	-0.0481034092554013	0.0968937602891239	0.387277692717427
MRPS35	chr12:27689447:A:G	NI	CD4T	-0.0750647768284195	0.117741155203913	0.334700267801785
MRPS35	chr12:27689447:A:G	IAV	NK	-0.0702042722203426	0.0971657503660344	0.298306383331752
MRPS35	chr12:27689447:A:G	IAV	CD8T	-0.0591689144165575	0.0839553282001459	0.307406331901778
MRPS35	chr12:27689447:A:G	IAV	monocyte	0.0326587537145549	0.0855785852993723	0.437895073375877
MRPS35	chr12:27689447:A:G	IAV	B	-0.043152843425922	0.0848125811083827	0.383029541631824
MRPS35	chr12:27689447:A:G	IAV	CD4T	-0.0832003239868585	0.111557744109367	0.298852472201775
MRPS35	chr12:27689447:A:G	LPS	NK	-0.0857235731056269	0.112208286772127	0.278530682249896
MRPS35	chr12:27689447:A:G	LPS	CD8T	-0.0784250278503873	0.101045975970284	0.280759890651592
MRPS35	chr12:27689447:A:G	LPS	monocyte	0.0709310256047687	0.118669820505073	0.349955272661476
MRPS35	chr12:27689447:A:G	LPS	B	-0.0588817284402249	0.101915871598841	0.356244601978496
MRPS35	chr12:27689447:A:G	LPS	CD4T	-0.0605972048614775	0.104841924562475	0.35695910620936
MRPS35	chr12:27689447:A:G	Tcruzi	NK	-0.0934692846985218	0.120024604149508	0.271594890754321
MRPS35	chr12:27689447:A:G	Tcruzi	CD8T	-0.0914061529635167	0.11358054513791	0.273091960562315
MRPS35	chr12:27689447:A:G	Tcruzi	monocyte	0.0514271122998723	0.101398353789753	0.392872024169076
MRPS35	chr12:27689447:A:G	Tcruzi	B	-0.0498349128709013	0.09348043377572	0.374202717305379
MRPS35	chr12:27689447:A:G	Tcruzi	CD4T	-0.0789997228815325	0.11504456815103	0.321015237429726
MRPS35	chr12:27709951:G:A	NI	NK	0.0169853227326414	0.0407334130678815	0.494368900086083
MRPS35	chr12:27709951:G:A	NI	CD8T	0.0456281733009658	0.0635994158952835	0.38033956601974
MRPS35	chr12:27709951:G:A	NI	monocyte	0.00707448617014043	0.0430957428588997	0.556582408960818
MRPS35	chr12:27709951:G:A	NI	B	0.0225418060520356	0.0466215734196325	0.474848635411289
MRPS35	chr12:27709951:G:A	NI	CD4T	0.02977709742191	0.0540084057734551	0.443401707097908
MRPS35	chr12:27709951:G:A	IAV	NK	0.00345652397213406	0.0369097999409053	0.585597645259756
MRPS35	chr12:27709951:G:A	IAV	CD8T	0.016721389316607	0.0358632981452779	0.475140398728552
MRPS35	chr12:27709951:G:A	IAV	monocyte	-0.00204057100703319	0.0375443469014227	0.641055257676943
MRPS35	chr12:27709951:G:A	IAV	B	0.00374410524382441	0.0367306330044132	0.587806216059714
MRPS35	chr12:27709951:G:A	IAV	CD4T	0.0153629938593287	0.0416696450832004	0.508960409132678
MRPS35	chr12:27709951:G:A	LPS	NK	0.00755069150569395	0.039072970870513	0.553575756808821
MRPS35	chr12:27709951:G:A	LPS	CD8T	0.026093810430262	0.0432211939913255	0.425946346760214
MRPS35	chr12:27709951:G:A	LPS	monocyte	0.00752845418319717	0.0433094089514158	0.566938254216082
MRPS35	chr12:27709951:G:A	LPS	B	0.0176993773169426	0.04340744951408	0.496041404467367
MRPS35	chr12:27709951:G:A	LPS	CD4T	0.0189726783856713	0.0456878690239844	0.491551908216527
MRPS35	chr12:27709951:G:A	Tcruzi	NK	0.013461272815005	0.0406783871550591	0.516610607086354
MRPS35	chr12:27709951:G:A	Tcruzi	CD8T	0.0407013923295873	0.0571462882800045	0.383730184725926
MRPS35	chr12:27709951:G:A	Tcruzi	monocyte	0.0139308232577706	0.0413487561232194	0.523059007051867
MRPS35	chr12:27709951:G:A	Tcruzi	B	0.017129854544964	0.041490478356163	0.495712059586877
MRPS35	chr12:27709951:G:A	Tcruzi	CD4T	0.0295766193818204	0.0515322970242435	0.442575937997925
MRPS35	chr12:27730999:T:C	NI	NK	-0.00109891616272638	0.086327287973015	0.543537037949886
MRPS35	chr12:27730999:T:C	NI	CD8T	0.00106433182011712	0.0926614129433466	0.551406327257539
MRPS35	chr12:27730999:T:C	NI	monocyte	-0.148497581825252	0.15242658822685	0.196993426391861
MRPS35	chr12:27730999:T:C	NI	B	0.0223657512602055	0.0986594266834109	0.495438848448964
MRPS35	chr12:27730999:T:C	NI	CD4T	0.000764547509150505	0.110242732161964	0.547390997709871
MRPS35	chr12:27730999:T:C	IAV	NK	-0.00929972580105398	0.0799382456122275	0.509312911253839
MRPS35	chr12:27730999:T:C	IAV	CD8T	-0.00968357005975476	0.0733414253114823	0.506513412215022
MRPS35	chr12:27730999:T:C	IAV	monocyte	-0.116804328516851	0.126015693045875	0.217630748158982
MRPS35	chr12:27730999:T:C	IAV	B	0.0187296630691259	0.0858791109085557	0.499347266192637
MRPS35	chr12:27730999:T:C	IAV	CD4T	-0.0142812012190853	0.0924543862018428	0.49850852580934
MRPS35	chr12:27730999:T:C	LPS	NK	-0.0119100030711249	0.0860409497544518	0.500646822901254
MRPS35	chr12:27730999:T:C	LPS	CD8T	-0.000274041669872059	0.0811939713460639	0.543896281124907
MRPS35	chr12:27730999:T:C	LPS	monocyte	-0.152798363703316	0.157917590478821	0.19875528943639
MRPS35	chr12:27730999:T:C	LPS	B	0.0220104822669536	0.097533272322326	0.494909908951856
MRPS35	chr12:27730999:T:C	LPS	CD4T	-0.0165038322839312	0.100692724081847	0.493606809034832
MRPS35	chr12:27730999:T:C	Tcruzi	NK	-0.00278350532702891	0.0889607340765392	0.53567464929307
MRPS35	chr12:27730999:T:C	Tcruzi	CD8T	-0.00526740190337277	0.0882352677945589	0.528386509814831
MRPS35	chr12:27730999:T:C	Tcruzi	monocyte	-0.185342599690727	0.181636314773723	0.17680673109236
MRPS35	chr12:27730999:T:C	Tcruzi	B	0.0028346584735535	0.0886088406184792	0.557604178689875
MRPS35	chr12:27730999:T:C	Tcruzi	CD4T	-0.0147842758157541	0.104139120569448	0.502575130623438
MRPS35	chr12:27738969:A:T	NI	NK	-0.162825345214908	0.0782061859901282	0.0154848847974276
MRPS35	chr12:27738969:A:T	NI	CD8T	-0.175350406280318	0.0756390174250605	0.0119453012821904
MRPS35	chr12:27738969:A:T	NI	monocyte	-0.330955578716214	0.0845881287642962	2.39674106161658e-06
MRPS35	chr12:27738969:A:T	NI	B	-0.192147475687904	0.081860147069653	0.00777869597095093
MRPS35	chr12:27738969:A:T	NI	CD4T	-0.230444982032354	0.0835328524253552	0.00322791173709591
MRPS35	chr12:27738969:A:T	IAV	NK	-0.122536721852564	0.0764939363311149	0.0496155718104198
MRPS35	chr12:27738969:A:T	IAV	CD8T	-0.121361568126605	0.0722104223103258	0.0398860697352055
MRPS35	chr12:27738969:A:T	IAV	monocyte	-0.23743482260853	0.0703824666994531	0.000212482092553201
MRPS35	chr12:27738969:A:T	IAV	B	-0.159904987409679	0.0749984389786026	0.0134593182926899
MRPS35	chr12:27738969:A:T	IAV	CD4T	-0.178623533576197	0.0726823377442857	0.00864307399324604
MRPS35	chr12:27738969:A:T	LPS	NK	-0.134152464038563	0.0786557979045842	0.0424971378184396
MRPS35	chr12:27738969:A:T	LPS	CD8T	-0.169685445054134	0.0704883705517186	0.00718960109583355
MRPS35	chr12:27738969:A:T	LPS	monocyte	-0.235647312349164	0.0760637904427523	0.00119998508733321
MRPS35	chr12:27738969:A:T	LPS	B	-0.167856820256687	0.0788432717922772	0.0168058947714519
MRPS35	chr12:27738969:A:T	LPS	CD4T	-0.237537305229729	0.0766772493565925	0.000831584887493797
MRPS35	chr12:27738969:A:T	Tcruzi	NK	-0.163450476338137	0.0804403223564691	0.0186366565031252
MRPS35	chr12:27738969:A:T	Tcruzi	CD8T	-0.188347340446165	0.0728207114018435	0.00482093998129607
MRPS35	chr12:27738969:A:T	Tcruzi	monocyte	-0.286941944912633	0.0738704148098853	1.68058196238219e-05
MRPS35	chr12:27738969:A:T	Tcruzi	B	-0.151330098756375	0.0777200693130541	0.0258243204296196
MRPS35	chr12:27738969:A:T	Tcruzi	CD4T	-0.240858515166556	0.0822905610856358	0.00138322460803109
MRPS35	chr12:27757135:C:T	NI	NK	-0.00316849638945533	0.041486413820612	0.633475657746863
MRPS35	chr12:27757135:C:T	NI	CD8T	-0.00916073857222896	0.0464006406138154	0.598461599011011
MRPS35	chr12:27757135:C:T	NI	monocyte	-0.0175735400507051	0.0529445711267139	0.526580835904211
MRPS35	chr12:27757135:C:T	NI	B	-0.0165824904513704	0.0500902149945039	0.557299586821785
MRPS35	chr12:27757135:C:T	NI	CD4T	-0.0224647633795494	0.061573195030313	0.533692350278115
MRPS35	chr12:27757135:C:T	IAV	NK	0.0085842702918502	0.043943625215774	0.616706795468479
MRPS35	chr12:27757135:C:T	IAV	CD8T	-0.00312470722185977	0.0355953376323041	0.628570764337479
MRPS35	chr12:27757135:C:T	IAV	monocyte	-0.00669397539789367	0.0418526453174248	0.605626716547501
MRPS35	chr12:27757135:C:T	IAV	B	-0.00535621873815048	0.0395000201231373	0.613476200200664
MRPS35	chr12:27757135:C:T	IAV	CD4T	-0.00764743485819076	0.0466965043293776	0.606834509986342
MRPS35	chr12:27757135:C:T	LPS	NK	-0.0040517219192239	0.0419419937161015	0.622695906831265
MRPS35	chr12:27757135:C:T	LPS	CD8T	-0.0070784294177563	0.0405150682374277	0.599584560018198
MRPS35	chr12:27757135:C:T	LPS	monocyte	-0.00969794301434827	0.0513194037234554	0.583310156198053
MRPS35	chr12:27757135:C:T	LPS	B	-0.0114415010763252	0.0467517138903182	0.578333603415724
MRPS35	chr12:27757135:C:T	LPS	CD4T	-0.00712401999631186	0.051338424831325	0.608135163208757
MRPS35	chr12:27757135:C:T	Tcruzi	NK	-0.00452485360169371	0.0429606142251684	0.623828942852879
MRPS35	chr12:27757135:C:T	Tcruzi	CD8T	-0.00841887091905628	0.044412859167479	0.598713669644089
MRPS35	chr12:27757135:C:T	Tcruzi	monocyte	-0.0156445235539216	0.0496219316810039	0.555628948455288
MRPS35	chr12:27757135:C:T	Tcruzi	B	-0.0106703773262938	0.044328469775206	0.582571845584843
MRPS35	chr12:27757135:C:T	Tcruzi	CD4T	-0.0138593752673073	0.0539550100398354	0.579211476307617
MRPS35	chr12:27781768:C:T	NI	NK	0.00300331964994074	0.0348449434888583	0.653387570325383
MRPS35	chr12:27781768:C:T	NI	CD8T	0.00112981240031007	0.0381771048988384	0.666721966436141
MRPS35	chr12:27781768:C:T	NI	monocyte	0.0171549942220362	0.046418130372235	0.530984984890921
MRPS35	chr12:27781768:C:T	NI	B	0.0133265701974636	0.0417160644599364	0.583057555027299
MRPS35	chr12:27781768:C:T	NI	CD4T	0.00281620336149929	0.0462356633635214	0.646990611515566
MRPS35	chr12:27781768:C:T	IAV	NK	0.00059154819084635	0.0323639788126239	0.670371469111532
MRPS35	chr12:27781768:C:T	IAV	CD8T	-0.00312521538832764	0.0307979179777162	0.662925146407498
MRPS35	chr12:27781768:C:T	IAV	monocyte	0.00875928291634257	0.0360116852399373	0.601331676667653
MRPS35	chr12:27781768:C:T	IAV	B	0.00625069369148536	0.0334144763655047	0.62120499145281
MRPS35	chr12:27781768:C:T	IAV	CD4T	0.00573442681556609	0.0383358419485658	0.634484663630316
MRPS35	chr12:27781768:C:T	LPS	NK	-8.30583135674321e-05	0.0351893151067589	0.668827339256852
MRPS35	chr12:27781768:C:T	LPS	CD8T	0.0044734267696283	0.0335280374489694	0.632690491586459
MRPS35	chr12:27781768:C:T	LPS	monocyte	0.0171433459074111	0.0465359627785001	0.545863062606829
MRPS35	chr12:27781768:C:T	LPS	B	0.0105375822835474	0.0395638603268158	0.592084401972776
MRPS35	chr12:27781768:C:T	LPS	CD4T	0.00721786712806464	0.04233647511783	0.621973308705377
MRPS35	chr12:27781768:C:T	Tcruzi	NK	-0.00121667101300065	0.0363242688382941	0.67893150316525
MRPS35	chr12:27781768:C:T	Tcruzi	CD8T	0.00500033920688716	0.0367925189736689	0.636540014118069
MRPS35	chr12:27781768:C:T	Tcruzi	monocyte	0.0162788224198668	0.0434595591150031	0.55597452235102
MRPS35	chr12:27781768:C:T	Tcruzi	B	0.0119138654925801	0.0388901748947133	0.584362457208762
MRPS35	chr12:27781768:C:T	Tcruzi	CD4T	0.00718168925161879	0.043284308796137	0.627953557605343
MRPS35	chr12:27791914:A:G	NI	NK	-0.0066693402340054	0.0424251857352544	0.607279744408488
MRPS35	chr12:27791914:A:G	NI	CD8T	0.00250461104880011	0.0432996578461981	0.625285576425945
MRPS35	chr12:27791914:A:G	NI	monocyte	-0.00753521486816713	0.0465894738731134	0.574359879644205
MRPS35	chr12:27791914:A:G	NI	B	-0.0214213122816869	0.0517113206701198	0.517495735851715
MRPS35	chr12:27791914:A:G	NI	CD4T	0.0131629958791529	0.0526930137367634	0.559016541927663
MRPS35	chr12:27791914:A:G	IAV	NK	0.00205124392336509	0.0384899576715795	0.629891524303844
MRPS35	chr12:27791914:A:G	IAV	CD8T	0.00839985761381821	0.037020987500785	0.578340899305598
MRPS35	chr12:27791914:A:G	IAV	monocyte	0.0178936824495166	0.048591736103136	0.532534527967722
MRPS35	chr12:27791914:A:G	IAV	B	-0.0224771313080338	0.0496764483800989	0.501651524669313
MRPS35	chr12:27791914:A:G	IAV	CD4T	0.0219892434831391	0.0497391696032758	0.506703528251515
MRPS35	chr12:27791914:A:G	LPS	NK	0.000746226661811892	0.0412917964700845	0.633483644885486
MRPS35	chr12:27791914:A:G	LPS	CD8T	0.00221188263941718	0.0385245361876895	0.619356596449621
MRPS35	chr12:27791914:A:G	LPS	monocyte	-0.00129245725765537	0.0464623493345497	0.629249640937597
MRPS35	chr12:27791914:A:G	LPS	B	-0.0120969551931185	0.0458354897854535	0.561971406172235
MRPS35	chr12:27791914:A:G	LPS	CD4T	0.0265615760093094	0.0557240822823523	0.488819458008987
MRPS35	chr12:27791914:A:G	Tcruzi	NK	-0.00115900310876167	0.0425644335288038	0.640788708055941
MRPS35	chr12:27791914:A:G	Tcruzi	CD8T	-0.00706011976466937	0.044183180201356	0.60852389564452
MRPS35	chr12:27791914:A:G	Tcruzi	monocyte	-0.00427415159576133	0.0430326137040125	0.613027088619935
MRPS35	chr12:27791914:A:G	Tcruzi	B	-0.0236356549164805	0.0517655731399139	0.49874545786763
MRPS35	chr12:27791914:A:G	Tcruzi	CD4T	0.0120360525857611	0.0497299577009171	0.568150274267182
MRPS35	chr12:27804676:C:T	NI	NK	-0.00526008274422884	0.0335899973008943	0.500721350639442
MRPS35	chr12:27804676:C:T	NI	CD8T	-0.0187344302583182	0.0347896016409917	0.37233335985545
MRPS35	chr12:27804676:C:T	NI	monocyte	-0.0502322565104034	0.0420989958847508	0.177968828395523
MRPS35	chr12:27804676:C:T	NI	B	-0.00317510366786369	0.0355466078031726	0.530787800386838
MRPS35	chr12:27804676:C:T	NI	CD4T	-0.0555152714118724	0.0502719601503982	0.199037603456208
MRPS35	chr12:27804676:C:T	IAV	NK	-0.00730097257133533	0.0317268156826471	0.474690276573562
MRPS35	chr12:27804676:C:T	IAV	CD8T	-0.016326280296951	0.030434497257918	0.372696721027243
MRPS35	chr12:27804676:C:T	IAV	monocyte	-0.0375315136973219	0.0364505229001544	0.229244710470336
MRPS35	chr12:27804676:C:T	IAV	B	-0.00618108223538684	0.031592103033944	0.494173801328649
MRPS35	chr12:27804676:C:T	IAV	CD4T	-0.0340833036502786	0.0369120443087674	0.260828645167974
MRPS35	chr12:27804676:C:T	LPS	NK	-0.00402145443592547	0.0341141564884066	0.50511017282608
MRPS35	chr12:27804676:C:T	LPS	CD8T	-0.028059598083026	0.0350724987218682	0.284947294890501
MRPS35	chr12:27804676:C:T	LPS	monocyte	-0.0563405283089657	0.046646888271688	0.177000690587201
MRPS35	chr12:27804676:C:T	LPS	B	0.000582314490896166	0.0352947955329675	0.558937861662845
MRPS35	chr12:27804676:C:T	LPS	CD4T	-0.0407747611692902	0.0405779484917197	0.236624092852054
MRPS35	chr12:27804676:C:T	Tcruzi	NK	-0.00693312378070614	0.0352023908925347	0.484924782379244
MRPS35	chr12:27804676:C:T	Tcruzi	CD8T	-0.00716297783060288	0.0342101065175235	0.468313663784987
MRPS35	chr12:27804676:C:T	Tcruzi	monocyte	-0.0285326034922731	0.0348571389680998	0.284654879996079
MRPS35	chr12:27804676:C:T	Tcruzi	B	0.0179559879121118	0.0415516594588278	0.446867101378786
MRPS35	chr12:27804676:C:T	Tcruzi	CD4T	-0.0358975384570945	0.0413748663997686	0.272493849404815
MRPS35	chr12:27810048:T:C	NI	NK	0.0106628497587417	0.030944042921049	0.430113671485009
MRPS35	chr12:27810048:T:C	NI	CD8T	0.0192295404673072	0.0322071526658578	0.346329309203677
MRPS35	chr12:27810048:T:C	NI	monocyte	0.0552502818711897	0.0405018120783316	0.14152520528175
MRPS35	chr12:27810048:T:C	NI	B	-0.00836143478008048	0.0342794592117876	0.50035781708838
MRPS35	chr12:27810048:T:C	NI	CD4T	0.0429669587925047	0.0431793322675024	0.212086288350199
MRPS35	chr12:27810048:T:C	IAV	NK	0.0102106210613617	0.0293151126646237	0.42631228309664
MRPS35	chr12:27810048:T:C	IAV	CD8T	0.0161900796031312	0.0281963464680524	0.350999550957277
MRPS35	chr12:27810048:T:C	IAV	monocyte	0.0544786793446811	0.0413837625211702	0.155771394712222
MRPS35	chr12:27810048:T:C	IAV	B	0.00301113900949256	0.0290169703611977	0.51693024226995
MRPS35	chr12:27810048:T:C	IAV	CD4T	0.0191747642931512	0.0309314485600401	0.339531093602737
MRPS35	chr12:27810048:T:C	LPS	NK	0.0103792805235954	0.0309662901630168	0.428207114930565
MRPS35	chr12:27810048:T:C	LPS	CD8T	0.0207461057393535	0.0302126753134744	0.313886264066885
MRPS35	chr12:27810048:T:C	LPS	monocyte	0.0493540843874225	0.0399118288345111	0.171108687606886
MRPS35	chr12:27810048:T:C	LPS	B	0.000136732219758756	0.0320277161663437	0.549035091584448
MRPS35	chr12:27810048:T:C	LPS	CD4T	0.0229837350707275	0.0332091168009935	0.316573109615229
MRPS35	chr12:27810048:T:C	Tcruzi	NK	0.00573784156111396	0.032262857890525	0.480356669448108
MRPS35	chr12:27810048:T:C	Tcruzi	CD8T	0.00356915386132202	0.0310738814527354	0.495943980765717
MRPS35	chr12:27810048:T:C	Tcruzi	monocyte	0.0409852210194035	0.0350187983072636	0.189733532430328
MRPS35	chr12:27810048:T:C	Tcruzi	B	-0.0170801607585558	0.036352398538796	0.41816874910577
MRPS35	chr12:27810048:T:C	Tcruzi	CD4T	0.0219967432074116	0.0352688844042142	0.33592530453154
MRPS35	chr12:27810326:C:T	NI	NK	-0.021111802852744	0.0739019133997006	0.471359537044589
MRPS35	chr12:27810326:C:T	NI	CD8T	-0.0402225944018662	0.0845825861049368	0.409735966547927
MRPS35	chr12:27810326:C:T	NI	monocyte	-0.096002268868683	0.117968784868303	0.265990067284203
MRPS35	chr12:27810326:C:T	NI	B	-0.0612964358284821	0.0956213077398241	0.34529515825421
MRPS35	chr12:27810326:C:T	NI	CD4T	-0.0643209133164487	0.108580540965788	0.364267845038627
MRPS35	chr12:27810326:C:T	IAV	NK	-0.0114337695719212	0.0687153007939001	0.505620888485488
MRPS35	chr12:27810326:C:T	IAV	CD8T	-0.0141371903234433	0.0632599236290594	0.486943947077753
MRPS35	chr12:27810326:C:T	IAV	monocyte	-0.0759214983604244	0.0983392486750618	0.294258503699011
MRPS35	chr12:27810326:C:T	IAV	B	-0.0410800400899777	0.0754861969339651	0.381312283948366
MRPS35	chr12:27810326:C:T	IAV	CD4T	-0.0308342765192826	0.0826593353907694	0.440616268429767
MRPS35	chr12:27810326:C:T	LPS	NK	-0.00535868065724732	0.0759892980178148	0.529516116780875
MRPS35	chr12:27810326:C:T	LPS	CD8T	-0.0255375410701571	0.0713679053047775	0.443026661423404
MRPS35	chr12:27810326:C:T	LPS	monocyte	-0.0874593141264088	0.113381147547323	0.289341880000994
MRPS35	chr12:27810326:C:T	LPS	B	-0.0630082987862832	0.0959101419573651	0.336307716102347
MRPS35	chr12:27810326:C:T	LPS	CD4T	-0.0487197168470794	0.0943622592980857	0.394049035874322
MRPS35	chr12:27810326:C:T	Tcruzi	NK	-0.0207469405218852	0.0761903239946028	0.473684122397497
MRPS35	chr12:27810326:C:T	Tcruzi	CD8T	-0.0404431961183908	0.081997601964343	0.40294821103958
MRPS35	chr12:27810326:C:T	Tcruzi	monocyte	-0.0794082318214909	0.103856714506619	0.301560512233152
MRPS35	chr12:27810326:C:T	Tcruzi	B	-0.0579237523550813	0.0901450058969668	0.343733793807901
MRPS35	chr12:27810326:C:T	Tcruzi	CD4T	-0.0528938514055736	0.0985218200529776	0.388601199397888
MRPS35	chr12:27834007:T:G	NI	NK	-0.0160919526587083	0.045707360839195	0.545020702761721
MRPS35	chr12:27834007:T:G	NI	CD8T	-0.0121809376121978	0.0460164638468361	0.57218207850059
MRPS35	chr12:27834007:T:G	NI	monocyte	-0.00602056999328477	0.0476331051997656	0.594821373701512
MRPS35	chr12:27834007:T:G	NI	B	0.0070455337102138	0.0471524495825003	0.624984558650042
MRPS35	chr12:27834007:T:G	NI	CD4T	-0.0125948639321683	0.0537418353702278	0.573820212616052
MRPS35	chr12:27834007:T:G	IAV	NK	-0.0218415915637907	0.0483993831106979	0.508966446234946
MRPS35	chr12:27834007:T:G	IAV	CD8T	-0.0130468124925627	0.0388590863479858	0.549335920887577
MRPS35	chr12:27834007:T:G	IAV	monocyte	-0.0137749543242881	0.0448259547283163	0.565483009127498
MRPS35	chr12:27834007:T:G	IAV	B	0.00386606368386692	0.0404051477406199	0.640703546011296
MRPS35	chr12:27834007:T:G	IAV	CD4T	-0.0183099028216356	0.0483871316757472	0.539489698527514
MRPS35	chr12:27834007:T:G	LPS	NK	-0.0225315180573324	0.0508891761989562	0.508731067015856
MRPS35	chr12:27834007:T:G	LPS	CD8T	-0.0180321080172566	0.0449172686576099	0.525170975166788
MRPS35	chr12:27834007:T:G	LPS	monocyte	0.0201204844335371	0.0631183930928105	0.54188397965916
MRPS35	chr12:27834007:T:G	LPS	B	0.00320891745327137	0.0450952928520532	0.641945287400733
MRPS35	chr12:27834007:T:G	LPS	CD4T	-0.0133562737711755	0.0495841514792404	0.568075216083597
MRPS35	chr12:27834007:T:G	Tcruzi	NK	-0.0217859790770222	0.051516293287285	0.518764080434971
MRPS35	chr12:27834007:T:G	Tcruzi	CD8T	-0.00304043971700914	0.0444451910491602	0.621367877774342
MRPS35	chr12:27834007:T:G	Tcruzi	monocyte	-0.0111370089849132	0.0469803650228667	0.581582847145723
MRPS35	chr12:27834007:T:G	Tcruzi	B	0.00834921205728863	0.0457974406257432	0.613879237185224
MRPS35	chr12:27834007:T:G	Tcruzi	CD4T	-0.0143127142943689	0.0517616742577967	0.569016253798278
MRPS6	chr21:33974004:T:G	NI	NK	0.0854710753846057	0.0536981396453256	0.0570730429616893
MRPS6	chr21:33974004:T:G	NI	CD8T	0.248552938441486	0.054478658473436	4.7806306119787e-07
MRPS6	chr21:33974004:T:G	NI	monocyte	-0.136408911350103	0.0523274537184084	0.00428865864829364
MRPS6	chr21:33974004:T:G	NI	B	0.00419276414049824	0.057736258743521	0.470859922592593
MRPS6	chr21:33974004:T:G	NI	CD4T	0.227739670235552	0.0538617943716534	1.01482427296706e-05
MRPS6	chr21:33974004:T:G	IAV	NK	0.0908512252494924	0.0515933937848242	0.0379094740436101
MRPS6	chr21:33974004:T:G	IAV	CD8T	0.133699159634015	0.0516025369779571	0.00445664797984903
MRPS6	chr21:33974004:T:G	IAV	monocyte	-0.108312721332554	0.0444251990952308	0.00719667908815436
MRPS6	chr21:33974004:T:G	IAV	B	-0.0455824335400775	0.0567422278798175	0.210351181279029
MRPS6	chr21:33974004:T:G	IAV	CD4T	0.121166386442936	0.048794714010288	0.00763130889448845
MRPS6	chr21:33974004:T:G	LPS	NK	0.0835362825396218	0.0539441337425257	0.0611360051475619
MRPS6	chr21:33974004:T:G	LPS	CD8T	0.203144471722083	0.0543445266033834	2.76023405710704e-05
MRPS6	chr21:33974004:T:G	LPS	monocyte	-0.12596997497753	0.0520365768936001	0.00751322649544417
MRPS6	chr21:33974004:T:G	LPS	B	-0.0552889132470443	0.0607085601779175	0.1804933473445
MRPS6	chr21:33974004:T:G	LPS	CD4T	0.169764827110328	0.0479589943219365	0.000218002510232671
MRPS6	chr21:33974004:T:G	Tcruzi	NK	0.0975632329133384	0.0581096610381198	0.0472650912138657
MRPS6	chr21:33974004:T:G	Tcruzi	CD8T	0.245771763657076	0.0549592453495518	4.97555449567893e-07
MRPS6	chr21:33974004:T:G	Tcruzi	monocyte	-0.190847141888405	0.0610461045105789	0.000428894881299269
MRPS6	chr21:33974004:T:G	Tcruzi	B	-0.0190334750169882	0.055430841460077	0.367184827023507
MRPS6	chr21:33974004:T:G	Tcruzi	CD4T	0.203576444088597	0.051354251767824	4.06717341260185e-05
MRPS6	chr21:33976984:T:C	NI	NK	-0.0458420891822015	0.0488619377185881	0.170050269835158
MRPS6	chr21:33976984:T:C	NI	CD8T	-0.157213126775254	0.0490626906749435	0.000315490053910184
MRPS6	chr21:33976984:T:C	NI	monocyte	0.14697772724797	0.0484215036766115	0.00117283154181904
MRPS6	chr21:33976984:T:C	NI	B	-0.0202634866390016	0.052778099891455	0.351301574455258
MRPS6	chr21:33976984:T:C	NI	CD4T	-0.165256372585218	0.049437802802457	0.000309268563225773
MRPS6	chr21:33976984:T:C	IAV	NK	-0.0653158227548661	0.0468297564559712	0.0780578023962661
MRPS6	chr21:33976984:T:C	IAV	CD8T	-0.0773679512477708	0.0458119901530591	0.0434195861190203
MRPS6	chr21:33976984:T:C	IAV	monocyte	0.150329124797795	0.0431392423667548	0.000139818995396793
MRPS6	chr21:33976984:T:C	IAV	B	-0.00592546843652854	0.0505427078227222	0.453737516149389
MRPS6	chr21:33976984:T:C	IAV	CD4T	-0.142594592347774	0.0462984166672357	0.000661324747165626
MRPS6	chr21:33976984:T:C	LPS	NK	-0.0803461972042431	0.0498205523389922	0.0495557221692328
MRPS6	chr21:33976984:T:C	LPS	CD8T	-0.119253655236818	0.0476709984279483	0.00452573371097664
MRPS6	chr21:33976984:T:C	LPS	monocyte	0.149818621571744	0.0492146339986038	0.00108781866346865
MRPS6	chr21:33976984:T:C	LPS	B	0.0238216861473909	0.0546780880524039	0.335699346466927
MRPS6	chr21:33976984:T:C	LPS	CD4T	-0.126771417234506	0.0444104175101745	0.00218662214933296
MRPS6	chr21:33976984:T:C	Tcruzi	NK	-0.0600448677497315	0.052411777186487	0.1225701164668
MRPS6	chr21:33976984:T:C	Tcruzi	CD8T	-0.120799828746505	0.0463013427245236	0.00441591665390173
MRPS6	chr21:33976984:T:C	Tcruzi	monocyte	0.216379782476544	0.0587760993935547	1.85321672964755e-05
MRPS6	chr21:33976984:T:C	Tcruzi	B	0.0287316936962256	0.0514507014999503	0.291480736284704
MRPS6	chr21:33976984:T:C	Tcruzi	CD4T	-0.122298899582473	0.0467929348810185	0.00518434874875817
MRPS6	chr21:33982558:G:A	NI	NK	0.0491417580407573	0.0463333674642348	0.14299082244623
MRPS6	chr21:33982558:G:A	NI	CD8T	0.210740412889933	0.0453694388802142	5.45106269364109e-07
MRPS6	chr21:33982558:G:A	NI	monocyte	-0.10736068548351	0.0444359759772075	0.00754150165673795
MRPS6	chr21:33982558:G:A	NI	B	0.0347689025399697	0.0495255981036873	0.240771319740408
MRPS6	chr21:33982558:G:A	NI	CD4T	0.248676951232934	0.0456022689643045	1.56091746547962e-08
MRPS6	chr21:33982558:G:A	IAV	NK	0.0667339159137245	0.0439183936638181	0.0630921967751453
MRPS6	chr21:33982558:G:A	IAV	CD8T	0.0966575043050301	0.0436057885446626	0.0142582735554298
MRPS6	chr21:33982558:G:A	IAV	monocyte	-0.0927804678861476	0.0381573185376438	0.00719735564239532
MRPS6	chr21:33982558:G:A	IAV	B	-0.0264035733365742	0.048467146998349	0.295995712117918
MRPS6	chr21:33982558:G:A	IAV	CD4T	0.190569140652184	0.0418256532975578	1.83631563659022e-06
MRPS6	chr21:33982558:G:A	LPS	NK	0.0639244682512082	0.0462264337004589	0.0830519142998017
MRPS6	chr21:33982558:G:A	LPS	CD8T	0.145378489855798	0.0439446944512777	0.000489379001263287
MRPS6	chr21:33982558:G:A	LPS	monocyte	-0.11626314824877	0.0448237292304633	0.00444401942233164
MRPS6	chr21:33982558:G:A	LPS	B	-0.0201125639453583	0.0508911106013119	0.350405917911605
MRPS6	chr21:33982558:G:A	LPS	CD4T	0.188866862053818	0.0405299450925112	2.62709110665072e-06
MRPS6	chr21:33982558:G:A	Tcruzi	NK	0.0709077735020246	0.0496027330375939	0.0761104273412007
MRPS6	chr21:33982558:G:A	Tcruzi	CD8T	0.201545824960213	0.0451961337363334	1.40463329575017e-06
MRPS6	chr21:33982558:G:A	Tcruzi	monocyte	-0.149222057328197	0.0509575313348136	0.00106559836695441
MRPS6	chr21:33982558:G:A	Tcruzi	B	-0.0325288819658882	0.048896869968168	0.255682915001623
MRPS6	chr21:33982558:G:A	Tcruzi	CD4T	0.220163474047727	0.043371594276618	2.82059440389124e-07
MRPS6	chr21:34012520:C:G	NI	NK	-0.0160519860368898	0.100217933264613	0.448287862013243
MRPS6	chr21:34012520:C:G	NI	CD8T	0.0212593941411557	0.0952700924419136	0.404376543691677
MRPS6	chr21:34012520:C:G	NI	monocyte	0.206809712307868	0.105733112962532	0.0254666685579891
MRPS6	chr21:34012520:C:G	NI	B	-0.190594857145841	0.12433669669278	0.0515623726753568
MRPS6	chr21:34012520:C:G	NI	CD4T	0.0737627646520774	0.102750545975814	0.235204127685198
MRPS6	chr21:34012520:C:G	IAV	NK	0.0440822638959063	0.0935027454955123	0.315427458695403
MRPS6	chr21:34012520:C:G	IAV	CD8T	0.0455425714921709	0.0901913078839467	0.302177550555508
MRPS6	chr21:34012520:C:G	IAV	monocyte	0.272801123354131	0.0986079098296068	0.00197161862867536
MRPS6	chr21:34012520:C:G	IAV	B	-0.140583168219223	0.111828756148328	0.0928524413426511
MRPS6	chr21:34012520:C:G	IAV	CD4T	0.0624547572677847	0.0925132991835549	0.247503727747682
MRPS6	chr21:34012520:C:G	LPS	NK	0.0919022988820578	0.104886672749766	0.184886861580122
MRPS6	chr21:34012520:C:G	LPS	CD8T	0.036955291055296	0.0926743507541747	0.339225673758438
MRPS6	chr21:34012520:C:G	LPS	monocyte	0.375266588237624	0.125825913980735	0.00098413408257704
MRPS6	chr21:34012520:C:G	LPS	B	-0.130584963753954	0.114406738267933	0.121129272949602
MRPS6	chr21:34012520:C:G	LPS	CD4T	0.0155041580125017	0.0952386703666187	0.427320661399768
MRPS6	chr21:34012520:C:G	Tcruzi	NK	-0.039025304061891	0.10955190641851	0.37562138307487
MRPS6	chr21:34012520:C:G	Tcruzi	CD8T	0.0501907841327656	0.0936157953422454	0.293623135150039
MRPS6	chr21:34012520:C:G	Tcruzi	monocyte	0.323011154697885	0.123080588779063	0.00239208729369006
MRPS6	chr21:34012520:C:G	Tcruzi	B	-0.154853398405925	0.112596054834445	0.0755232475034637
MRPS6	chr21:34012520:C:G	Tcruzi	CD4T	0.0878010260500252	0.0990962776362143	0.185733482063289
MRPS6	chr21:34016926:A:G	NI	NK	0.109261230745997	0.0540279120554335	0.0219886963184559
MRPS6	chr21:34016926:A:G	NI	CD8T	0.187019057807542	0.051287974106066	0.000115674905251867
MRPS6	chr21:34016926:A:G	NI	monocyte	-0.0345164082621144	0.0489584690902779	0.24025782717979
MRPS6	chr21:34016926:A:G	NI	B	-0.31859566339333	0.0569582295749899	1.83556503330351e-08
MRPS6	chr21:34016926:A:G	NI	CD4T	0.110299106874751	0.0513714105564062	0.0157236478937067
MRPS6	chr21:34016926:A:G	IAV	NK	0.168813463057936	0.0543716478674298	0.000756800353933873
MRPS6	chr21:34016926:A:G	IAV	CD8T	0.140646679739114	0.0561294497176329	0.00572920995052977
MRPS6	chr21:34016926:A:G	IAV	monocyte	-0.0389083261424631	0.0425034189044479	0.17985880090475
MRPS6	chr21:34016926:A:G	IAV	B	-0.298090462519624	0.0586587053813022	1.26513134635076e-07
MRPS6	chr21:34016926:A:G	IAV	CD4T	0.0671447877152868	0.0480200798693806	0.0807995713015114
MRPS6	chr21:34016926:A:G	LPS	NK	0.136432089625748	0.0554880062324463	0.00680933748047184
MRPS6	chr21:34016926:A:G	LPS	CD8T	0.164443071069293	0.0544463412519236	0.00112693180644351
MRPS6	chr21:34016926:A:G	LPS	monocyte	0.00302434289169628	0.0493038687722236	0.475833512745421
MRPS6	chr21:34016926:A:G	LPS	B	-0.396763495740143	0.061155362505868	5.67323965583455e-12
MRPS6	chr21:34016926:A:G	LPS	CD4T	0.0772896457966721	0.0458569086522939	0.0458701704494458
MRPS6	chr21:34016926:A:G	Tcruzi	NK	0.109156062281514	0.0607569056140179	0.0367862332580288
MRPS6	chr21:34016926:A:G	Tcruzi	CD8T	0.148401683087978	0.0513241615910981	0.00195177364128817
MRPS6	chr21:34016926:A:G	Tcruzi	monocyte	-0.00676289360839412	0.0568608682755189	0.451819725527566
MRPS6	chr21:34016926:A:G	Tcruzi	B	-0.368848123921572	0.0559947485638876	4.38793446022601e-12
MRPS6	chr21:34016926:A:G	Tcruzi	CD4T	0.0758720726555938	0.0500992733591362	0.0649986119278652
MRPS6	chr21:34038939:A:G	NI	NK	-0.0394958884676889	0.0821422261803387	0.31706078325155
MRPS6	chr21:34038939:A:G	NI	CD8T	-0.046777981942848	0.083295364775117	0.290239135321238
MRPS6	chr21:34038939:A:G	NI	monocyte	-0.0659833806765952	0.093890714176927	0.251317716435761
MRPS6	chr21:34038939:A:G	NI	B	-0.204710809607007	0.132290193745404	0.0587512227243561
MRPS6	chr21:34038939:A:G	NI	CD4T	-0.095868776852248	0.0967064311883463	0.17221383895332
MRPS6	chr21:34038939:A:G	IAV	NK	-0.0705018588627212	0.0822603764191128	0.20071754040162
MRPS6	chr21:34038939:A:G	IAV	CD8T	-0.0397430200722253	0.0725203966367503	0.291221847337686
MRPS6	chr21:34038939:A:G	IAV	monocyte	-0.0426461627108287	0.0789228884498512	0.304891251891464
MRPS6	chr21:34038939:A:G	IAV	B	-0.223354361891058	0.150344291269424	0.0531605212078882
MRPS6	chr21:34038939:A:G	IAV	CD4T	-0.0947546185114049	0.0872092660319417	0.148351018428471
MRPS6	chr21:34038939:A:G	LPS	NK	-0.0902998356197222	0.0922122998547377	0.163814286362092
MRPS6	chr21:34038939:A:G	LPS	CD8T	-0.0607214644969652	0.0782466642311693	0.223706416097515
MRPS6	chr21:34038939:A:G	LPS	monocyte	-0.0876059787605812	0.0995753652972297	0.199628704088868
MRPS6	chr21:34038939:A:G	LPS	B	-0.229445104756497	0.147543452195223	0.0534148577341047
MRPS6	chr21:34038939:A:G	LPS	CD4T	-0.0809458144191017	0.0878960268541098	0.190872672525419
MRPS6	chr21:34038939:A:G	Tcruzi	NK	-0.0295078993900993	0.0864958522701303	0.360036262435161
MRPS6	chr21:34038939:A:G	Tcruzi	CD8T	-0.0524010922972805	0.0805395523993797	0.263505420186388
MRPS6	chr21:34038939:A:G	Tcruzi	monocyte	-0.0283067158350929	0.0957395397653634	0.380404119510826
MRPS6	chr21:34038939:A:G	Tcruzi	B	-0.204288793536217	0.130672726848738	0.0561382229521303
MRPS6	chr21:34038939:A:G	Tcruzi	CD4T	-0.0815938076462853	0.0897435459869544	0.194372493723442
MRPS6	chr21:34229680:C:T	NI	NK	-0.125053143142465	0.0712365657088799	0.0419529466275602
MRPS6	chr21:34229680:C:T	NI	CD8T	-0.0310141893286887	0.0480902937882876	0.258864270602404
MRPS6	chr21:34229680:C:T	NI	monocyte	-0.0196987188502403	0.0494928440238623	0.358325201422034
MRPS6	chr21:34229680:C:T	NI	B	0.0120135388021259	0.0528108855378238	0.445581826101813
MRPS6	chr21:34229680:C:T	NI	CD4T	-0.0725250109790962	0.0538268677595552	0.0981722987674532
MRPS6	chr21:34229680:C:T	IAV	NK	-0.100005750784546	0.0603364559130832	0.0488870106457802
MRPS6	chr21:34229680:C:T	IAV	CD8T	-0.0383651017403632	0.0441585192198497	0.191832171139968
MRPS6	chr21:34229680:C:T	IAV	monocyte	0.0248186215870381	0.04607416745854	0.328773452799858
MRPS6	chr21:34229680:C:T	IAV	B	-0.00441447012218163	0.0478743854748527	0.469432378216845
MRPS6	chr21:34229680:C:T	IAV	CD4T	-0.0754862786954442	0.0511940958232566	0.0766684864027944
MRPS6	chr21:34229680:C:T	LPS	NK	-0.0938172620278992	0.0577951581418205	0.055268426674949
MRPS6	chr21:34229680:C:T	LPS	CD8T	-0.0353351132102373	0.0454647652096245	0.217784144344112
MRPS6	chr21:34229680:C:T	LPS	monocyte	-0.0402486350738781	0.0519104686230157	0.234521549391927
MRPS6	chr21:34229680:C:T	LPS	B	0.00950352978463075	0.0531060614089799	0.464122801389717
MRPS6	chr21:34229680:C:T	LPS	CD4T	-0.0457953846052494	0.0468659735435937	0.176760297906868
MRPS6	chr21:34229680:C:T	Tcruzi	NK	-0.0922234971746301	0.0594179031571057	0.0620145003445016
MRPS6	chr21:34229680:C:T	Tcruzi	CD8T	-0.0371015779400392	0.0462589560739393	0.215550184980943
MRPS6	chr21:34229680:C:T	Tcruzi	monocyte	-0.0190790682258124	0.0516505369584254	0.369535522997427
MRPS6	chr21:34229680:C:T	Tcruzi	B	0.0181998057331894	0.0513812304021035	0.399303697239318
MRPS6	chr21:34229680:C:T	Tcruzi	CD4T	-0.0609658250634694	0.0495669375121937	0.121145880594921
MRPS6	chr21:34349310:A:T	NI	NK	0.0184532632918814	0.0732939937112144	0.522265304304099
MRPS6	chr21:34349310:A:T	NI	CD8T	0.0463445080322008	0.0960459947883544	0.443283094878394
MRPS6	chr21:34349310:A:T	NI	monocyte	-0.00363033455510297	0.0888788903611686	0.583915311888213
MRPS6	chr21:34349310:A:T	NI	B	0.00659023421818014	0.0780057048943111	0.574828084349432
MRPS6	chr21:34349310:A:T	NI	CD4T	0.0573857839295269	0.115570606430455	0.432521161072212
MRPS6	chr21:34349310:A:T	IAV	NK	0.0219126748620555	0.0700969882930902	0.503874426645189
MRPS6	chr21:34349310:A:T	IAV	CD8T	0.0327615789036768	0.0730475017326753	0.453390917103213
MRPS6	chr21:34349310:A:T	IAV	monocyte	-0.0115667389512747	0.0742531058109142	0.5666371450865
MRPS6	chr21:34349310:A:T	IAV	B	0.00363397223311786	0.06733408189202	0.583773273093715
MRPS6	chr21:34349310:A:T	IAV	CD4T	0.0489158945217747	0.0987461795972401	0.439006714932932
MRPS6	chr21:34349310:A:T	LPS	NK	0.0190576436789481	0.0738240765597739	0.516567251175698
MRPS6	chr21:34349310:A:T	LPS	CD8T	0.0400591700773071	0.0842097811174032	0.440709188820198
MRPS6	chr21:34349310:A:T	LPS	monocyte	-0.0249813041910299	0.0958587118892396	0.522340214120376
MRPS6	chr21:34349310:A:T	LPS	B	0.00977503701964736	0.0777367211903744	0.559601599285696
MRPS6	chr21:34349310:A:T	LPS	CD4T	0.0601714707009244	0.114049072779672	0.422033472175006
MRPS6	chr21:34349310:A:T	Tcruzi	NK	0.0225576977162376	0.0773837288828499	0.508921083307313
MRPS6	chr21:34349310:A:T	Tcruzi	CD8T	0.0431431470021392	0.0914475338601384	0.446076604157392
MRPS6	chr21:34349310:A:T	Tcruzi	monocyte	-0.0184045570749543	0.0916584410704234	0.549310188369768
MRPS6	chr21:34349310:A:T	Tcruzi	B	0.00587873427111035	0.0741103955968855	0.575166075877292
MRPS6	chr21:34349310:A:T	Tcruzi	CD4T	0.0562158287101183	0.110767456346928	0.433557809642494
MRPS6	chr21:34349839:T:G	NI	NK	0.128047617976053	0.0926523403407445	0.0754557832200556
MRPS6	chr21:34349839:T:G	NI	CD8T	0.185042842980931	0.103849493293968	0.0366067787049377
MRPS6	chr21:34349839:T:G	NI	monocyte	-0.0375932743280196	0.0991801711312194	0.372483127336373
MRPS6	chr21:34349839:T:G	NI	B	-0.00226242810709977	0.0962474279405869	0.48922753251271
MRPS6	chr21:34349839:T:G	NI	CD4T	0.225448499360254	0.12213685587993	0.0331768919199186
MRPS6	chr21:34349839:T:G	IAV	NK	0.111258384031597	0.0863216682351671	0.0892052543728169
MRPS6	chr21:34349839:T:G	IAV	CD8T	0.123051942063261	0.0836314273178691	0.059365208030021
MRPS6	chr21:34349839:T:G	IAV	monocyte	-0.0506747803380195	0.088532700879833	0.303614141825164
MRPS6	chr21:34349839:T:G	IAV	B	-0.00954073581703857	0.0869400739840225	0.496899910910276
MRPS6	chr21:34349839:T:G	IAV	CD4T	0.146086572798226	0.0936352634359491	0.0598516950161835
MRPS6	chr21:34349839:T:G	LPS	NK	0.129610316867916	0.0938350032844607	0.0742090730577255
MRPS6	chr21:34349839:T:G	LPS	CD8T	0.150656318329656	0.0919647365957014	0.044858912715669
MRPS6	chr21:34349839:T:G	LPS	monocyte	-0.0229557799508328	0.100444915002229	0.425742362476294
MRPS6	chr21:34349839:T:G	LPS	B	-0.00521015609405822	0.0962209875054347	0.500590137431884
MRPS6	chr21:34349839:T:G	LPS	CD4T	0.16257151206864	0.0991879010255242	0.0532970660223089
MRPS6	chr21:34349839:T:G	Tcruzi	NK	0.18090403616649	0.117139531305705	0.0431549554962111
MRPS6	chr21:34349839:T:G	Tcruzi	CD8T	0.205946844734197	0.112867701902208	0.0303086468660131
MRPS6	chr21:34349839:T:G	Tcruzi	monocyte	-0.0474559971891696	0.103662872269752	0.344955352954949
MRPS6	chr21:34349839:T:G	Tcruzi	B	0.0177140278065081	0.0879575785492343	0.410627582259273
MRPS6	chr21:34349839:T:G	Tcruzi	CD4T	0.216682177460571	0.116845823219479	0.032887605528745
MRPS7	chr17:75162032:G:A	NI	NK	-0.0187809322470674	0.0569449096082823	0.541002851987921
MRPS7	chr17:75162032:G:A	NI	CD8T	-0.00669333111787269	0.0582076095678197	0.605486560414782
MRPS7	chr17:75162032:G:A	NI	monocyte	-0.00078126233109712	0.065762593574001	0.614254382148526
MRPS7	chr17:75162032:G:A	NI	B	-0.0136229191393449	0.0571003784249526	0.57095299360196
MRPS7	chr17:75162032:G:A	NI	CD4T	-0.00976140059966206	0.071281906575582	0.591714369866742
MRPS7	chr17:75162032:G:A	IAV	NK	-0.0112946094417166	0.0486882246911109	0.572334984817722
MRPS7	chr17:75162032:G:A	IAV	CD8T	-0.00944142017119971	0.0449894301677798	0.579042518323306
MRPS7	chr17:75162032:G:A	IAV	monocyte	-0.000942327809896753	0.0542327897323607	0.636321375370528
MRPS7	chr17:75162032:G:A	IAV	B	-0.0115650319151166	0.0493658379969898	0.572055833817809
MRPS7	chr17:75162032:G:A	IAV	CD4T	-0.0118110448747668	0.0605722862455501	0.583940370055588
MRPS7	chr17:75162032:G:A	LPS	NK	-0.0186886912828884	0.0570303089643565	0.536348029405514
MRPS7	chr17:75162032:G:A	LPS	CD8T	-0.0107211781071864	0.0514032431529211	0.574152456887915
MRPS7	chr17:75162032:G:A	LPS	monocyte	-0.00364514391672733	0.0654096385980725	0.611914957588164
MRPS7	chr17:75162032:G:A	LPS	B	-0.0119533159292259	0.0558947316524802	0.572713792649438
MRPS7	chr17:75162032:G:A	LPS	CD4T	-0.0143331875985769	0.0673315796898315	0.573551551381816
MRPS7	chr17:75162032:G:A	Tcruzi	NK	-0.0155407528376157	0.0561528756139802	0.556609884249434
MRPS7	chr17:75162032:G:A	Tcruzi	CD8T	-0.0117079620553632	0.0570250589686769	0.578571371470089
MRPS7	chr17:75162032:G:A	Tcruzi	monocyte	-0.00547660488962077	0.0631602615206941	0.611414242763821
MRPS7	chr17:75162032:G:A	Tcruzi	B	-0.0169624545656672	0.0568558159590165	0.549897749917621
MRPS7	chr17:75162032:G:A	Tcruzi	CD4T	-0.0109470002829228	0.0673702944294037	0.591004175547494
MRPS7	chr17:75172113:C:T	NI	NK	0.0961410308681829	0.0435457621236175	0.0103241136362125
MRPS7	chr17:75172113:C:T	NI	CD8T	0.113166634083877	0.0438843040767407	0.00560673067829734
MRPS7	chr17:75172113:C:T	NI	monocyte	0.0958342986689264	0.0482340714322228	0.02108232779686
MRPS7	chr17:75172113:C:T	NI	B	0.0712426487449928	0.0437538210446962	0.0503131096584256
MRPS7	chr17:75172113:C:T	NI	CD4T	0.137261051030723	0.0498919157856467	0.00271718738357288
MRPS7	chr17:75172113:C:T	IAV	NK	0.102361854455558	0.0436291056436453	0.00454978489949174
MRPS7	chr17:75172113:C:T	IAV	CD8T	0.0721472070824636	0.0382828991775175	0.0303526272210203
MRPS7	chr17:75172113:C:T	IAV	monocyte	0.0511330077478086	0.0451277054520009	0.12315334168709
MRPS7	chr17:75172113:C:T	IAV	B	0.0656639101251695	0.0409084432177891	0.0498228028355793
MRPS7	chr17:75172113:C:T	IAV	CD4T	0.136886844684155	0.0448926783015166	0.000574993969184168
MRPS7	chr17:75172113:C:T	LPS	NK	0.0924220183503783	0.0432969244276968	0.014954892851878
MRPS7	chr17:75172113:C:T	LPS	CD8T	0.111558571070858	0.0416852324489458	0.00228598776670061
MRPS7	chr17:75172113:C:T	LPS	monocyte	0.0865276525584118	0.0500364013589367	0.0385112992253538
MRPS7	chr17:75172113:C:T	LPS	B	0.0861555213577832	0.0433311482	0.0201352891755672
MRPS7	chr17:75172113:C:T	LPS	CD4T	0.155922076301513	0.0491392446204529	0.000303538352553341
MRPS7	chr17:75172113:C:T	Tcruzi	NK	0.0928183168886346	0.0448818752652337	0.0170896632362185
MRPS7	chr17:75172113:C:T	Tcruzi	CD8T	0.138770962441834	0.0473898146966637	0.000449225647644045
MRPS7	chr17:75172113:C:T	Tcruzi	monocyte	0.095364632428504	0.0477373470995771	0.019404892619311
MRPS7	chr17:75172113:C:T	Tcruzi	B	0.067706349764622	0.0413321418014778	0.0491849522053991
MRPS7	chr17:75172113:C:T	Tcruzi	CD4T	0.109294348270066	0.0467698679997189	0.0134804292668915
MRPS7	chr17:75178342:C:T	NI	NK	-0.26234710794558	0.117062740272532	0.0110532083849866
MRPS7	chr17:75178342:C:T	NI	CD8T	-0.369226333940778	0.121383982762466	0.000871853808489309
MRPS7	chr17:75178342:C:T	NI	monocyte	-0.745217385623627	0.135666299519664	3.36153327396005e-10
MRPS7	chr17:75178342:C:T	NI	B	-0.269319465247488	0.117577050390413	0.0111504213741764
MRPS7	chr17:75178342:C:T	NI	CD4T	-0.449274089715262	0.130761858148681	0.000271367159806135
MRPS7	chr17:75178342:C:T	IAV	NK	-0.209289547647937	0.110316356287541	0.0282977956809735
MRPS7	chr17:75178342:C:T	IAV	CD8T	-0.0510402324612068	0.117419737694696	0.316001254797655
MRPS7	chr17:75178342:C:T	IAV	monocyte	-0.514465705399036	0.124700555365021	6.26379508006369e-06
MRPS7	chr17:75178342:C:T	IAV	B	-0.208485241453896	0.112072714908038	0.0323517181777994
MRPS7	chr17:75178342:C:T	IAV	CD4T	-0.337173637198982	0.111616319797262	0.00152903777702496
MRPS7	chr17:75178342:C:T	LPS	NK	-0.229159591051134	0.118543942377753	0.0266745834711278
MRPS7	chr17:75178342:C:T	LPS	CD8T	-0.187675751464269	0.111884981140708	0.0507142573480598
MRPS7	chr17:75178342:C:T	LPS	monocyte	-0.395343207898415	0.12874951851436	0.00152834389367151
MRPS7	chr17:75178342:C:T	LPS	B	-0.34830603698051	0.117900508985409	0.00108283246244678
MRPS7	chr17:75178342:C:T	LPS	CD4T	-0.466596510102147	0.120257951728878	3.05869730212738e-05
MRPS7	chr17:75178342:C:T	Tcruzi	NK	-0.247974046810793	0.123956090439741	0.0220617120683565
MRPS7	chr17:75178342:C:T	Tcruzi	CD8T	-0.276846952885237	0.114308108136942	0.00881561545888832
MRPS7	chr17:75178342:C:T	Tcruzi	monocyte	-0.632309548149857	0.127057360939361	8.31437819703851e-08
MRPS7	chr17:75178342:C:T	Tcruzi	B	-0.194215463542665	0.113135991248665	0.0459287874588572
MRPS7	chr17:75178342:C:T	Tcruzi	CD4T	-0.381323316891881	0.122827418401698	0.0011700561266601
MRPS7	chr17:75186771:T:A	NI	NK	0.0104685154764833	0.060260865678423	0.558532718245744
MRPS7	chr17:75186771:T:A	NI	CD8T	0.00892111377367129	0.0666720986898192	0.570841089268355
MRPS7	chr17:75186771:T:A	NI	monocyte	0.0465418077831694	0.088310011244014	0.414881448110346
MRPS7	chr17:75186771:T:A	NI	B	-0.00411072784325025	0.0646797925731088	0.606728920480176
MRPS7	chr17:75186771:T:A	NI	CD4T	0.0088453328304159	0.0804185210401739	0.572002801281931
MRPS7	chr17:75186771:T:A	IAV	NK	0.0136261351280706	0.0573617451193044	0.538804995274347
MRPS7	chr17:75186771:T:A	IAV	CD8T	0.00284129776665485	0.0516951594824335	0.592118094982463
MRPS7	chr17:75186771:T:A	IAV	monocyte	0.0459445682568359	0.0799658527756907	0.412557243005766
MRPS7	chr17:75186771:T:A	IAV	B	-0.0046857174913817	0.0571319594401337	0.602236887798994
MRPS7	chr17:75186771:T:A	IAV	CD4T	0.0134716524416055	0.0687547928785072	0.55319608485365
MRPS7	chr17:75186771:T:A	LPS	NK	0.0163448388238746	0.0625253364714601	0.527907614062588
MRPS7	chr17:75186771:T:A	LPS	CD8T	0.00665538612302497	0.0580172903416247	0.571769894895782
MRPS7	chr17:75186771:T:A	LPS	monocyte	0.0799783848632509	0.119683076560683	0.343616211012161
MRPS7	chr17:75186771:T:A	LPS	B	-0.0091153585284235	0.0659842335069256	0.582296909948796
MRPS7	chr17:75186771:T:A	LPS	CD4T	0.00361297573510487	0.0745083259860722	0.591137449413944
MRPS7	chr17:75186771:T:A	Tcruzi	NK	0.0157321672631326	0.0641748869330997	0.535823273195785
MRPS7	chr17:75186771:T:A	Tcruzi	CD8T	0.0022933524924799	0.0640879837572322	0.596772222988865
MRPS7	chr17:75186771:T:A	Tcruzi	monocyte	0.0540112701236689	0.0917871395594146	0.405186867832038
MRPS7	chr17:75186771:T:A	Tcruzi	B	-0.00478454269278906	0.0615812891536597	0.601990152408556
MRPS7	chr17:75186771:T:A	Tcruzi	CD4T	0.0130006988836834	0.07632412253243	0.559909023680903
MRPS7	chr17:75193533:A:G	NI	NK	-0.0371845988472494	0.0866265670787943	0.318836140571435
MRPS7	chr17:75193533:A:G	NI	CD8T	-0.0966431231856079	0.0905269417930742	0.141595915983038
MRPS7	chr17:75193533:A:G	NI	monocyte	-0.267006645229559	0.145519592738694	0.0260516200214728
MRPS7	chr17:75193533:A:G	NI	B	-0.126518551924783	0.0961644677564734	0.0876430542198178
MRPS7	chr17:75193533:A:G	NI	CD4T	-0.155366911654308	0.109570613976899	0.0772985281435175
MRPS7	chr17:75193533:A:G	IAV	NK	-0.054812328910426	0.0801464436744206	0.239777407880899
MRPS7	chr17:75193533:A:G	IAV	CD8T	-0.0379137934882151	0.0756498203440944	0.288478233012533
MRPS7	chr17:75193533:A:G	IAV	monocyte	-0.190048179814879	0.114053673139731	0.0388061423326905
MRPS7	chr17:75193533:A:G	IAV	B	-0.123389873104073	0.0902641956587668	0.073433920224675
MRPS7	chr17:75193533:A:G	IAV	CD4T	-0.146666662378817	0.0962900821920842	0.0618033726316551
MRPS7	chr17:75193533:A:G	LPS	NK	-0.0488319323182325	0.0867103641513694	0.274243197269015
MRPS7	chr17:75193533:A:G	LPS	CD8T	-0.0900543570066179	0.0817548759091644	0.131180491387062
MRPS7	chr17:75193533:A:G	LPS	monocyte	-0.203979278140877	0.125195211605404	0.0448111574038325
MRPS7	chr17:75193533:A:G	LPS	B	-0.100972925974697	0.0901244913118614	0.128077022662444
MRPS7	chr17:75193533:A:G	LPS	CD4T	-0.162137111204804	0.104195235850698	0.0588413162918704
MRPS7	chr17:75193533:A:G	Tcruzi	NK	-0.0727642737240023	0.0900739445590732	0.204396358678962
MRPS7	chr17:75193533:A:G	Tcruzi	CD8T	-0.0978410621108141	0.0877556241552524	0.130698605173381
MRPS7	chr17:75193533:A:G	Tcruzi	monocyte	-0.250659059684569	0.139107442545504	0.0297855217158628
MRPS7	chr17:75193533:A:G	Tcruzi	B	-0.117398408541567	0.0902154432285487	0.0906681545704785
MRPS7	chr17:75193533:A:G	Tcruzi	CD4T	-0.158795182869642	0.1059827657213	0.0653340984961256
MRPS7	chr17:75233363:T:A	NI	NK	0.0137437118210934	0.0449799949970086	0.571381175395004
MRPS7	chr17:75233363:T:A	NI	CD8T	0.0116157111290702	0.048624182597471	0.593136938819421
MRPS7	chr17:75233363:T:A	NI	monocyte	-0.00359942819667619	0.0540190944565037	0.617810423303428
MRPS7	chr17:75233363:T:A	NI	B	-0.00265027345501432	0.0445725556513444	0.650869752473561
MRPS7	chr17:75233363:T:A	NI	CD4T	0.00782807147650268	0.0575933009728962	0.613097545717144
MRPS7	chr17:75233363:T:A	IAV	NK	0.01047856568071	0.0403042372439906	0.585738915016556
MRPS7	chr17:75233363:T:A	IAV	CD8T	0.00990646631261998	0.0375114544022261	0.58466303870981
MRPS7	chr17:75233363:T:A	IAV	monocyte	-0.00220381000129971	0.0441277347885411	0.649518472191314
MRPS7	chr17:75233363:T:A	IAV	B	-0.00365698783527977	0.0390111607951021	0.641275825374165
MRPS7	chr17:75233363:T:A	IAV	CD4T	0.00601324176059418	0.0480392208300656	0.626255704241392
MRPS7	chr17:75233363:T:A	LPS	NK	0.0126111830531114	0.0445704764859605	0.573244746509058
MRPS7	chr17:75233363:T:A	LPS	CD8T	0.0109389105650671	0.0426229734142106	0.582073835242815
MRPS7	chr17:75233363:T:A	LPS	monocyte	-0.00737263913652619	0.0543358542695167	0.610627521535129
MRPS7	chr17:75233363:T:A	LPS	B	-0.00241559686054653	0.0442011360874893	0.64664956692346
MRPS7	chr17:75233363:T:A	LPS	CD4T	0.00634011199145676	0.0529646954341894	0.622494480349973
MRPS7	chr17:75233363:T:A	Tcruzi	NK	0.0179430651017558	0.0496279678725824	0.549797282534055
MRPS7	chr17:75233363:T:A	Tcruzi	CD8T	0.0085232424846674	0.0455223781520776	0.605802072604324
MRPS7	chr17:75233363:T:A	Tcruzi	monocyte	-0.00584339651378638	0.0513785399331755	0.626251004881616
MRPS7	chr17:75233363:T:A	Tcruzi	B	-0.000989001540057997	0.0419273661145748	0.658372847052096
MRPS7	chr17:75233363:T:A	Tcruzi	CD4T	0.00654381078150521	0.0536314944479534	0.62507050804834
MRPS7	chr17:75298213:A:G	NI	NK	0.00289357884017512	0.0518992825939755	0.624242287793851
MRPS7	chr17:75298213:A:G	NI	CD8T	4.54390079222576e-05	0.058637338200109	0.638386870266862
MRPS7	chr17:75298213:A:G	NI	monocyte	-0.0240517051801714	0.0736011207835446	0.51023622342783
MRPS7	chr17:75298213:A:G	NI	B	0.0176570689890028	0.0621374081191267	0.554194233976755
MRPS7	chr17:75298213:A:G	NI	CD4T	0.00401887472579402	0.071732387925803	0.614943680401279
MRPS7	chr17:75298213:A:G	IAV	NK	0.00603178318855965	0.0491251546576197	0.605869467440694
MRPS7	chr17:75298213:A:G	IAV	CD8T	8.68141334782336e-05	0.0446277025321083	0.638345625321847
MRPS7	chr17:75298213:A:G	IAV	monocyte	-0.0189755262740706	0.061059813821625	0.541359775137229
MRPS7	chr17:75298213:A:G	IAV	B	0.0064362790292018	0.0492823722317307	0.600454932393205
MRPS7	chr17:75298213:A:G	IAV	CD4T	0.00457448938085917	0.060391343520292	0.617792907201324
MRPS7	chr17:75298213:A:G	LPS	NK	0.000660390929217668	0.0521183831368586	0.631905383640588
MRPS7	chr17:75298213:A:G	LPS	CD8T	-0.00648014072481272	0.0525222112008671	0.602339591392394
MRPS7	chr17:75298213:A:G	LPS	monocyte	-0.0179124589092337	0.0700898639003586	0.544657012802751
MRPS7	chr17:75298213:A:G	LPS	B	0.00957459671744001	0.0570472361986298	0.585840877200849
MRPS7	chr17:75298213:A:G	LPS	CD4T	0.00471873683685573	0.0665763397715303	0.615275787549477
MRPS7	chr17:75298213:A:G	Tcruzi	NK	-0.00277300034713617	0.053820265898574	0.625685243203696
MRPS7	chr17:75298213:A:G	Tcruzi	CD8T	0.00351789900748212	0.0564105471588061	0.620105235717723
MRPS7	chr17:75298213:A:G	Tcruzi	monocyte	-0.0213136169158067	0.069503850075846	0.538223291504792
MRPS7	chr17:75298213:A:G	Tcruzi	B	0.0164836830081003	0.0587109478362992	0.553518938506687
MRPS7	chr17:75298213:A:G	Tcruzi	CD4T	0.00499958785030931	0.0674047861192129	0.616340384541495
MRPS7	chr17:75312544:C:G	NI	NK	-0.305740264035242	0.166491678589554	0.0248830873244492
MRPS7	chr17:75312544:C:G	NI	CD8T	-0.32151249211158	0.160345987226796	0.0220476146281557
MRPS7	chr17:75312544:C:G	NI	monocyte	-0.502654278115734	0.218888050609509	0.00482902396479568
MRPS7	chr17:75312544:C:G	NI	B	-0.326460866823475	0.164750171184993	0.0190747447615311
MRPS7	chr17:75312544:C:G	NI	CD4T	-0.405491510731215	0.173481159919357	0.0104362469631551
MRPS7	chr17:75312544:C:G	IAV	NK	-0.309958179499454	0.161760792860867	0.0175813755448561
MRPS7	chr17:75312544:C:G	IAV	CD8T	-0.260122325428026	0.15472827440457	0.0306915360389701
MRPS7	chr17:75312544:C:G	IAV	monocyte	-0.372404390380555	0.175380307360911	0.0115294129024934
MRPS7	chr17:75312544:C:G	IAV	B	-0.278172908094239	0.158157240161994	0.028247349071148
MRPS7	chr17:75312544:C:G	IAV	CD4T	-0.4015590669404	0.158861380246486	0.00523931756315321
MRPS7	chr17:75312544:C:G	LPS	NK	-0.316431942512261	0.166624890248609	0.0213941642980414
MRPS7	chr17:75312544:C:G	LPS	CD8T	-0.298649944520296	0.153408512354373	0.0203536415012864
MRPS7	chr17:75312544:C:G	LPS	monocyte	-0.407370431118803	0.194358155742826	0.0137890164988506
MRPS7	chr17:75312544:C:G	LPS	B	-0.313429064554771	0.163135490333601	0.0229760090968207
MRPS7	chr17:75312544:C:G	LPS	CD4T	-0.466547112745367	0.179979223520375	0.00378694486178643
MRPS7	chr17:75312544:C:G	Tcruzi	NK	-0.323832064929796	0.171036617864108	0.0215669706067575
MRPS7	chr17:75312544:C:G	Tcruzi	CD8T	-0.350814722551971	0.157058649029704	0.0107572505291361
MRPS7	chr17:75312544:C:G	Tcruzi	monocyte	-0.449035287555417	0.19918594436664	0.00739136184493805
MRPS7	chr17:75312544:C:G	Tcruzi	B	-0.320069704615473	0.160224580493663	0.0171089317726976
MRPS7	chr17:75312544:C:G	Tcruzi	CD4T	-0.451702001616754	0.177592701568943	0.00452836957150005
MRPS9	chr2:104971516:G:A	NI	NK	-0.0183365265493764	0.0568535005945295	0.534257546152496
MRPS9	chr2:104971516:G:A	NI	CD8T	-0.0220752345040566	0.0652123580159726	0.529426439621868
MRPS9	chr2:104971516:G:A	NI	monocyte	-0.00814765909090747	0.0703752368977841	0.575533491878493
MRPS9	chr2:104971516:G:A	NI	B	-0.000605951339364737	0.0580541269118144	0.628674979207598
MRPS9	chr2:104971516:G:A	NI	CD4T	-0.0273293814471624	0.0805594861362008	0.520646126464936
MRPS9	chr2:104971516:G:A	IAV	NK	-0.0223277405576102	0.0569111265596064	0.509112791479377
MRPS9	chr2:104971516:G:A	IAV	CD8T	-0.0139476867372356	0.0478803008782229	0.54363683448193
MRPS9	chr2:104971516:G:A	IAV	monocyte	-0.00385395504197764	0.0572957471291537	0.615163803820828
MRPS9	chr2:104971516:G:A	IAV	B	-0.00535029492527843	0.0499179523653732	0.602128771629543
MRPS9	chr2:104971516:G:A	IAV	CD4T	-0.0226215255033822	0.067812449489691	0.53122967808901
MRPS9	chr2:104971516:G:A	LPS	NK	-0.0194851751465495	0.0578682183061067	0.524501056116928
MRPS9	chr2:104971516:G:A	LPS	CD8T	-0.0229871145848765	0.0593083221817765	0.507173118604153
MRPS9	chr2:104971516:G:A	LPS	monocyte	0.0014439644760198	0.0699784737935723	0.625265449381172
MRPS9	chr2:104971516:G:A	LPS	B	-0.00470211944450636	0.057466637968693	0.603974487493641
MRPS9	chr2:104971516:G:A	LPS	CD4T	-0.0264745794078762	0.0758308008857884	0.521331138221773
MRPS9	chr2:104971516:G:A	Tcruzi	NK	-0.0198492316234543	0.0595893794438767	0.528982447927616
MRPS9	chr2:104971516:G:A	Tcruzi	CD8T	-0.0216666767135571	0.063171928893082	0.526265117335737
MRPS9	chr2:104971516:G:A	Tcruzi	monocyte	-0.00284209448895567	0.0672652587801194	0.616818680898225
MRPS9	chr2:104971516:G:A	Tcruzi	B	-0.00145631630675125	0.0551275084388577	0.622669903533925
MRPS9	chr2:104971516:G:A	Tcruzi	CD4T	-0.0250101015008673	0.0756711767645142	0.530785961538214
MRPS9	chr2:104971743:T:A	NI	NK	-0.0837248022746346	0.0492271624922384	0.0415339611231206
MRPS9	chr2:104971743:T:A	NI	CD8T	-0.122990314640335	0.0498691711603542	0.00706672089445903
MRPS9	chr2:104971743:T:A	NI	monocyte	-0.162733546086154	0.0667093534621229	0.00328217150302856
MRPS9	chr2:104971743:T:A	NI	B	-0.0277892748002379	0.0525263133904633	0.289281048857453
MRPS9	chr2:104971743:T:A	NI	CD4T	-0.167938468513386	0.0580259221096019	0.00179283298640576
MRPS9	chr2:104971743:T:A	IAV	NK	-0.0775695670065394	0.0470375562973085	0.0465743705943869
MRPS9	chr2:104971743:T:A	IAV	CD8T	-0.086689668268433	0.0444947578441731	0.0225034302341562
MRPS9	chr2:104971743:T:A	IAV	monocyte	-0.0884547944758181	0.053814223896351	0.0455090227676002
MRPS9	chr2:104971743:T:A	IAV	B	-0.0222399701107167	0.0485932554128043	0.310124973931245
MRPS9	chr2:104971743:T:A	IAV	CD4T	-0.171833540504228	0.0553595461171144	0.00043665412299132
MRPS9	chr2:104971743:T:A	LPS	NK	-0.107764361216364	0.0515949818180614	0.0133050238997851
MRPS9	chr2:104971743:T:A	LPS	CD8T	-0.111903797608925	0.046921716460898	0.00731916447490477
MRPS9	chr2:104971743:T:A	LPS	monocyte	-0.0925643107750061	0.0611449986374794	0.0618376623444948
MRPS9	chr2:104971743:T:A	LPS	B	-0.0202739501793327	0.0531117260121505	0.336978311451647
MRPS9	chr2:104971743:T:A	LPS	CD4T	-0.217790542802133	0.065079095900891	0.000142078001995838
MRPS9	chr2:104971743:T:A	Tcruzi	NK	-0.092512452458839	0.0516672720384655	0.0330515081986457
MRPS9	chr2:104971743:T:A	Tcruzi	CD8T	-0.121567011398347	0.0487750160554274	0.00613439273834171
MRPS9	chr2:104971743:T:A	Tcruzi	monocyte	-0.0984459218506066	0.0565649652748492	0.0394429437608911
MRPS9	chr2:104971743:T:A	Tcruzi	B	-0.000517489819880546	0.0532619312651114	0.474040830149848
MRPS9	chr2:104971743:T:A	Tcruzi	CD4T	-0.164182984455753	0.0556096647371646	0.00138567175425575
MRPS9	chr2:105114102:C:T	NI	NK	0.0372931575575782	0.0436599653692174	0.21573090284738
MRPS9	chr2:105114102:C:T	NI	CD8T	0.0538685847734292	0.0466812851647395	0.147456852431276
MRPS9	chr2:105114102:C:T	NI	monocyte	0.00108450776495929	0.0523497134670358	0.503692435230466
MRPS9	chr2:105114102:C:T	NI	B	-0.00164658148113851	0.0471588867609248	0.515872596504958
MRPS9	chr2:105114102:C:T	NI	CD4T	0.097002553401162	0.062274323193829	0.0824828614022902
MRPS9	chr2:105114102:C:T	IAV	NK	0.0432674920553898	0.0430479548363889	0.174087763151116
MRPS9	chr2:105114102:C:T	IAV	CD8T	0.0432981786997043	0.0401179982514927	0.155301617559025
MRPS9	chr2:105114102:C:T	IAV	monocyte	0.0208643128703266	0.0467678164603696	0.359442442516904
MRPS9	chr2:105114102:C:T	IAV	B	0.0107870578939335	0.0410682184387723	0.409978023677179
MRPS9	chr2:105114102:C:T	IAV	CD4T	0.104283270175422	0.0636247117956368	0.0717052716176612
MRPS9	chr2:105114102:C:T	LPS	NK	0.0374529929259239	0.0440393705371429	0.214763430024641
MRPS9	chr2:105114102:C:T	LPS	CD8T	0.039480943029354	0.0415261958001332	0.188287290598795
MRPS9	chr2:105114102:C:T	LPS	monocyte	-0.00914743837012856	0.0547046500385719	0.477656915540872
MRPS9	chr2:105114102:C:T	LPS	B	0.0160583416966495	0.0450609796858248	0.379189519673536
MRPS9	chr2:105114102:C:T	LPS	CD4T	0.116922738819841	0.0698457959037061	0.0694070939221843
MRPS9	chr2:105114102:C:T	Tcruzi	NK	0.0589174110103603	0.051176014217992	0.135728017923583
MRPS9	chr2:105114102:C:T	Tcruzi	CD8T	0.0601437871541858	0.0468462523677059	0.120645151153174
MRPS9	chr2:105114102:C:T	Tcruzi	monocyte	0.00199727486210811	0.0499347438622645	0.501978047602244
MRPS9	chr2:105114102:C:T	Tcruzi	B	0.00179705454485453	0.0442771294615057	0.488539035259785
MRPS9	chr2:105114102:C:T	Tcruzi	CD4T	0.0928158060400402	0.0593895831186729	0.0831611952839214
MRPS9	chr2:105122981:G:A	NI	NK	0.0429644012806667	0.0414560915561341	0.152704999951021
MRPS9	chr2:105122981:G:A	NI	CD8T	0.0815004325480411	0.0487751625230795	0.0483051177402888
MRPS9	chr2:105122981:G:A	NI	monocyte	0.127761229039824	0.06137511886625	0.0203724276506574
MRPS9	chr2:105122981:G:A	NI	B	0.0396459521187288	0.0457244163707516	0.197797301496398
MRPS9	chr2:105122981:G:A	NI	CD4T	0.0442395573029958	0.0484283617718671	0.187271337053028
MRPS9	chr2:105122981:G:A	IAV	NK	0.0448315344112427	0.0401579743374724	0.133122426344286
MRPS9	chr2:105122981:G:A	IAV	CD8T	0.0483178319432054	0.038805801574176	0.103980258827304
MRPS9	chr2:105122981:G:A	IAV	monocyte	0.0756887309150668	0.0471441206456356	0.0594474178938595
MRPS9	chr2:105122981:G:A	IAV	B	0.00423537962206774	0.0406797093143892	0.448786656359808
MRPS9	chr2:105122981:G:A	IAV	CD4T	0.0460116325578899	0.0434308052209187	0.150763198325169
MRPS9	chr2:105122981:G:A	LPS	NK	0.0582923418511949	0.0440463035937468	0.0919663382277105
MRPS9	chr2:105122981:G:A	LPS	CD8T	0.0644156978865128	0.0424160648532734	0.0637795710556457
MRPS9	chr2:105122981:G:A	LPS	monocyte	0.108614263469083	0.0590022399339709	0.0373910290813949
MRPS9	chr2:105122981:G:A	LPS	B	-0.00592251076986926	0.0466088701249343	0.490250823719766
MRPS9	chr2:105122981:G:A	LPS	CD4T	0.0357774961632714	0.0459994639812353	0.222681602984826
MRPS9	chr2:105122981:G:A	Tcruzi	NK	0.0393055872912207	0.043099684224789	0.181308980929462
MRPS9	chr2:105122981:G:A	Tcruzi	CD8T	0.0637865152158472	0.0432746551083766	0.0738099973875939
MRPS9	chr2:105122981:G:A	Tcruzi	monocyte	0.0967918265650561	0.0521516362642561	0.041073367444867
MRPS9	chr2:105122981:G:A	Tcruzi	B	0.00728231534187336	0.0422356949189304	0.423972773031508
MRPS9	chr2:105122981:G:A	Tcruzi	CD4T	0.0391524965480189	0.0460047087131603	0.203320719338287
MRPS9	chr2:105149875:T:A	NI	NK	0.0112161952628018	0.0556661332417746	0.580009968080372
MRPS9	chr2:105149875:T:A	NI	CD8T	0.0113468543011137	0.0619491029650698	0.586373837278985
MRPS9	chr2:105149875:T:A	NI	monocyte	0.00367460341599226	0.0697382269787504	0.598707855213156
MRPS9	chr2:105149875:T:A	NI	B	-0.0206069879964697	0.0645133620882707	0.537854017153176
MRPS9	chr2:105149875:T:A	NI	CD4T	0.002704629740277	0.0725460482032018	0.619869271444933
MRPS9	chr2:105149875:T:A	IAV	NK	-0.00199482358103958	0.0487881219647987	0.627730690160315
MRPS9	chr2:105149875:T:A	IAV	CD8T	0.00413893561851522	0.0455713879069025	0.611991710542622
MRPS9	chr2:105149875:T:A	IAV	monocyte	0.00458624827792861	0.0577099510511745	0.614205322283986
MRPS9	chr2:105149875:T:A	IAV	B	-0.0173921379147457	0.0556305306095646	0.539686085720991
MRPS9	chr2:105149875:T:A	IAV	CD4T	-0.00137401278985824	0.0613593165402183	0.630805235368811
MRPS9	chr2:105149875:T:A	LPS	NK	0.00359578670993223	0.0528830226023095	0.614361118475385
MRPS9	chr2:105149875:T:A	LPS	CD8T	0.00229180476252334	0.0513116442513033	0.620805420280081
MRPS9	chr2:105149875:T:A	LPS	monocyte	0.00577670559587491	0.0697301336950463	0.60100561648696
MRPS9	chr2:105149875:T:A	LPS	B	-0.028046127022298	0.0711261532456653	0.503953802865581
MRPS9	chr2:105149875:T:A	LPS	CD4T	-0.00444968407858186	0.0679835748637101	0.613730386837008
MRPS9	chr2:105149875:T:A	Tcruzi	NK	0.000767070635006037	0.0540620021095026	0.630765250973501
MRPS9	chr2:105149875:T:A	Tcruzi	CD8T	0.00363201540325182	0.0569611598896196	0.618185270677486
MRPS9	chr2:105149875:T:A	Tcruzi	monocyte	0.00708041144556229	0.0673178535972929	0.602004620038949
MRPS9	chr2:105149875:T:A	Tcruzi	B	-0.0225900700525426	0.0638480301836309	0.523623102982639
MRPS9	chr2:105149875:T:A	Tcruzi	CD4T	0.00418111007143486	0.0686920359078442	0.620256920439248
MRPS9	chr2:105166043:G:A	NI	NK	-0.0537564439423115	0.0413522852296791	0.09282526489022
MRPS9	chr2:105166043:G:A	NI	CD8T	-0.0753416621919607	0.0429195982262885	0.0441224206366542
MRPS9	chr2:105166043:G:A	NI	monocyte	-0.0336371305043312	0.0458354416993002	0.235438525966449
MRPS9	chr2:105166043:G:A	NI	B	-0.0170617854755779	0.0410547073997705	0.346345346542927
MRPS9	chr2:105166043:G:A	NI	CD4T	-0.081073351438375	0.0475122894257817	0.052733559995355
MRPS9	chr2:105166043:G:A	IAV	NK	-0.0167522149352521	0.0376469830482819	0.311278409889209
MRPS9	chr2:105166043:G:A	IAV	CD8T	-0.0320858255419994	0.0349127428158819	0.173611188646648
MRPS9	chr2:105166043:G:A	IAV	monocyte	-0.022609040969944	0.0410190066062272	0.292747669946495
MRPS9	chr2:105166043:G:A	IAV	B	0.0444680006670797	0.0506289910721132	0.203551374083016
MRPS9	chr2:105166043:G:A	IAV	CD4T	-0.0853390981377861	0.0463138232521582	0.0367792984519715
MRPS9	chr2:105166043:G:A	LPS	NK	-0.0426592002366694	0.039582567022575	0.139461288081974
MRPS9	chr2:105166043:G:A	LPS	CD8T	-0.0436039621524772	0.0368002746573103	0.119770169732541
MRPS9	chr2:105166043:G:A	LPS	monocyte	-0.0489406027580291	0.0493903339075313	0.163528179245429
MRPS9	chr2:105166043:G:A	LPS	B	0.0121960215449351	0.0424293980879407	0.420303502841757
MRPS9	chr2:105166043:G:A	LPS	CD4T	-0.0876725807511989	0.0471985346702751	0.0386342400961174
MRPS9	chr2:105166043:G:A	Tcruzi	NK	-0.0416490222726628	0.0406093973143925	0.151599730827051
MRPS9	chr2:105166043:G:A	Tcruzi	CD8T	-0.0769782489573521	0.0430400932443724	0.039600397690521
MRPS9	chr2:105166043:G:A	Tcruzi	monocyte	-0.0304875414254536	0.0435763681453686	0.247411743351509
MRPS9	chr2:105166043:G:A	Tcruzi	B	0.0015195308366206	0.0390890093386548	0.509099884159982
MRPS9	chr2:105166043:G:A	Tcruzi	CD4T	-0.100752028792083	0.0505080639358797	0.0306871713231892
MRPS9	chr2:105180417:G:A	NI	NK	0.0546041065641557	0.059694625432178	0.230922546615273
MRPS9	chr2:105180417:G:A	NI	CD8T	0.0577671049274167	0.0624348223334784	0.232637871127891
MRPS9	chr2:105180417:G:A	NI	monocyte	0.0820929633131101	0.0780583221935836	0.186801347430089
MRPS9	chr2:105180417:G:A	NI	B	-0.00964999121238272	0.058688003604735	0.522723416393551
MRPS9	chr2:105180417:G:A	NI	CD4T	0.019181608526394	0.0650979910767496	0.428083109369099
MRPS9	chr2:105180417:G:A	IAV	NK	0.0513924240788037	0.0563074680464893	0.23011065651522
MRPS9	chr2:105180417:G:A	IAV	CD8T	0.0590348041776775	0.0594815835392026	0.199194995972936
MRPS9	chr2:105180417:G:A	IAV	monocyte	0.0667079362480197	0.0663326374615933	0.206188379449043
MRPS9	chr2:105180417:G:A	IAV	B	0.0125305397527496	0.0492397078103408	0.452219590166073
MRPS9	chr2:105180417:G:A	IAV	CD4T	0.0314311059583858	0.0568622020492995	0.348874542985105
MRPS9	chr2:105180417:G:A	LPS	NK	0.0526227420189095	0.0587255250249519	0.234550855824876
MRPS9	chr2:105180417:G:A	LPS	CD8T	0.0492765825124516	0.054993047573658	0.236629330761417
MRPS9	chr2:105180417:G:A	LPS	monocyte	0.0969391229526848	0.0875202444662354	0.169034197745005
MRPS9	chr2:105180417:G:A	LPS	B	0.00806233475771845	0.0548626592146386	0.485567043440408
MRPS9	chr2:105180417:G:A	LPS	CD4T	0.0369944518528017	0.0621939876416531	0.334402145269803
MRPS9	chr2:105180417:G:A	Tcruzi	NK	0.0551503383997636	0.0614886520631908	0.234885315379784
MRPS9	chr2:105180417:G:A	Tcruzi	CD8T	0.0592192701649832	0.0624081568439326	0.223191254634071
MRPS9	chr2:105180417:G:A	Tcruzi	monocyte	0.0884048038744622	0.0800330644971043	0.179724741188336
MRPS9	chr2:105180417:G:A	Tcruzi	B	-0.00394830710593615	0.0545991915634841	0.554516774466211
MRPS9	chr2:105180417:G:A	Tcruzi	CD4T	0.0267679312481557	0.0614517436643383	0.386098547764677
MRPS9	chr2:105183306:G:T	NI	NK	0.0106883999185129	0.0407255921375315	0.574281875347245
MRPS9	chr2:105183306:G:T	NI	CD8T	0.0123189179709161	0.0447363360728761	0.572313277237992
MRPS9	chr2:105183306:G:T	NI	monocyte	0.0130084323406257	0.0535334502018142	0.551686749658356
MRPS9	chr2:105183306:G:T	NI	B	-0.00372459585556261	0.0436369608320235	0.641140266901343
MRPS9	chr2:105183306:G:T	NI	CD4T	-0.000754995707514131	0.0527589754298327	0.645959463457061
MRPS9	chr2:105183306:G:T	IAV	NK	0.0147743865557865	0.0408391735412675	0.542842936497504
MRPS9	chr2:105183306:G:T	IAV	CD8T	0.0141149321533296	0.0384445167878024	0.541105694262461
MRPS9	chr2:105183306:G:T	IAV	monocyte	0.0122480657569708	0.0446948472184162	0.569279491719759
MRPS9	chr2:105183306:G:T	IAV	B	0.00407211439097591	0.0380739074848707	0.625373109204029
MRPS9	chr2:105183306:G:T	IAV	CD4T	0.00952470907638747	0.0455469444048755	0.593229409608876
MRPS9	chr2:105183306:G:T	LPS	NK	0.0133773437397158	0.0421365569289319	0.549434381595533
MRPS9	chr2:105183306:G:T	LPS	CD8T	0.0244856961181713	0.0510339531321123	0.489980437866973
MRPS9	chr2:105183306:G:T	LPS	monocyte	0.0171342379599191	0.0547911256893873	0.540009638581214
MRPS9	chr2:105183306:G:T	LPS	B	-0.00132446278078773	0.0430214749494955	0.651865204892679
MRPS9	chr2:105183306:G:T	LPS	CD4T	0.00605713527586724	0.0488249259807131	0.60866627581296
MRPS9	chr2:105183306:G:T	Tcruzi	NK	0.00601605071917523	0.0410959964423284	0.603859933042883
MRPS9	chr2:105183306:G:T	Tcruzi	CD8T	0.0104050464148251	0.0426085173235972	0.579414428600094
MRPS9	chr2:105183306:G:T	Tcruzi	monocyte	0.019276601595846	0.0536748688338969	0.537361863129601
MRPS9	chr2:105183306:G:T	Tcruzi	B	-0.00782997020641051	0.0435973275230548	0.612246240814666
MRPS9	chr2:105183306:G:T	Tcruzi	CD4T	0.000150898670897187	0.0491830072219257	0.648259209239138
MRPS9	chr2:105190846:G:C	NI	NK	0.0832355897695369	0.0663909931298052	0.134319679269538
MRPS9	chr2:105190846:G:C	NI	CD8T	0.0814330286454306	0.0662332909392431	0.14182887953535
MRPS9	chr2:105190846:G:C	NI	monocyte	0.042353337152958	0.0623183049358328	0.287150340739468
MRPS9	chr2:105190846:G:C	NI	B	0.0318164746894252	0.0544541003354022	0.324989504675467
MRPS9	chr2:105190846:G:C	NI	CD4T	0.00495554743530804	0.0555355269711037	0.500275733057061
MRPS9	chr2:105190846:G:C	IAV	NK	0.0100817875713481	0.0486453330628483	0.445633242196644
MRPS9	chr2:105190846:G:C	IAV	CD8T	0.00191212475519435	0.0473195021827136	0.503859291630995
MRPS9	chr2:105190846:G:C	IAV	monocyte	-0.0652780629885226	0.0675998658059395	0.208092183450405
MRPS9	chr2:105190846:G:C	IAV	B	-0.0219230792582602	0.0518720836380089	0.393143350969787
MRPS9	chr2:105190846:G:C	IAV	CD4T	-0.0286090564028187	0.052571025293624	0.343764093983403
MRPS9	chr2:105190846:G:C	LPS	NK	0.023897943913269	0.0516816021152101	0.356717048894404
MRPS9	chr2:105190846:G:C	LPS	CD8T	0.0201147843647819	0.0479064375099916	0.37163708431604
MRPS9	chr2:105190846:G:C	LPS	monocyte	-0.0101843608518749	0.060341257822004	0.473836852919555
MRPS9	chr2:105190846:G:C	LPS	B	0.0114512134675706	0.052319126933297	0.452350814889193
MRPS9	chr2:105190846:G:C	LPS	CD4T	-0.0937796994886785	0.0793737330721683	0.156883305673155
MRPS9	chr2:105190846:G:C	Tcruzi	NK	0.033813851272686	0.0547874294922931	0.303390599949496
MRPS9	chr2:105190846:G:C	Tcruzi	CD8T	0.0349583244600826	0.0510307261402682	0.286733216664862
MRPS9	chr2:105190846:G:C	Tcruzi	monocyte	0.0160267229627189	0.0556871974959942	0.430671129843737
MRPS9	chr2:105190846:G:C	Tcruzi	B	0.023595157810291	0.0515352654956458	0.367253132882631
MRPS9	chr2:105190846:G:C	Tcruzi	CD4T	0.0304021343427402	0.0571593122276107	0.347603799405634
MRPS9	chr2:105194883:A:C	NI	NK	-0.0264168407537812	0.0370094480907767	0.414722315489934
MRPS9	chr2:105194883:A:C	NI	CD8T	-0.0207414408589637	0.0330805916822906	0.451582322239937
MRPS9	chr2:105194883:A:C	NI	monocyte	-0.0366547216154356	0.0466014777445155	0.338291110413683
MRPS9	chr2:105194883:A:C	NI	B	-0.00920947642303133	0.0300670073120545	0.550767415236478
MRPS9	chr2:105194883:A:C	NI	CD4T	-0.0148707113269637	0.0363909177975023	0.511140338314496
MRPS9	chr2:105194883:A:C	IAV	NK	-0.0232236582501764	0.0337880625281156	0.423225212590848
MRPS9	chr2:105194883:A:C	IAV	CD8T	-0.00947929429254429	0.0248693825612109	0.521292742167581
MRPS9	chr2:105194883:A:C	IAV	monocyte	-0.00970524084894575	0.0302794232389333	0.54634335466841
MRPS9	chr2:105194883:A:C	IAV	B	-0.0115581410419258	0.0277804385129459	0.518962287481715
MRPS9	chr2:105194883:A:C	IAV	CD4T	-0.00928940137835722	0.0304897350844037	0.549592443498103
MRPS9	chr2:105194883:A:C	LPS	NK	-0.0220536468453941	0.0335806305966823	0.432859914703526
MRPS9	chr2:105194883:A:C	LPS	CD8T	-0.0162193999009343	0.0286479067831441	0.464999200151588
MRPS9	chr2:105194883:A:C	LPS	monocyte	-0.0129632541268516	0.0362420542308206	0.525188054233315
MRPS9	chr2:105194883:A:C	LPS	B	-0.0173163754168272	0.0327102090483159	0.479708835955183
MRPS9	chr2:105194883:A:C	LPS	CD4T	-0.0087177420494792	0.0329090179268973	0.557899392776478
MRPS9	chr2:105194883:A:C	Tcruzi	NK	-0.0277175379368966	0.0385229903309018	0.408791921472041
MRPS9	chr2:105194883:A:C	Tcruzi	CD8T	-0.0178876922448337	0.030880706310749	0.463317977979284
MRPS9	chr2:105194883:A:C	Tcruzi	monocyte	-0.019837262787851	0.0364399937722128	0.473022444504423
MRPS9	chr2:105194883:A:C	Tcruzi	B	-0.0145690588837112	0.0301948526351632	0.495761563331782
MRPS9	chr2:105194883:A:C	Tcruzi	CD4T	-0.0248131647592578	0.0392636823926322	0.446357612570575
MRS2	chr6:24303155:C:T	NI	NK	0.0225039678746658	0.0619785259477251	0.509281916865069
MRS2	chr6:24303155:C:T	NI	CD8T	0.021989972269859	0.0676724191965503	0.522033128298639
MRS2	chr6:24303155:C:T	NI	monocyte	0.00090070261495865	0.0752454306432919	0.599262981421691
MRS2	chr6:24303155:C:T	NI	B	0.0233852901414708	0.0683419999533427	0.517225991798242
MRS2	chr6:24303155:C:T	NI	CD4T	0.0219286965852457	0.0807716216088317	0.531229816502618
MRS2	chr6:24303155:C:T	IAV	NK	0.0240300707815963	0.0600022277209998	0.495538389399089
MRS2	chr6:24303155:C:T	IAV	CD8T	0.0238380638474431	0.0566895388296492	0.488051645020207
MRS2	chr6:24303155:C:T	IAV	monocyte	0.00982737908693469	0.0638367070222023	0.580872538476599
MRS2	chr6:24303155:C:T	IAV	B	0.0210581504509958	0.0597779458811362	0.513307806607944
MRS2	chr6:24303155:C:T	IAV	CD4T	0.0265446684725117	0.0720631107387385	0.50866886819872
MRS2	chr6:24303155:C:T	LPS	NK	0.0290028163121835	0.0672358961906304	0.479051127553742
MRS2	chr6:24303155:C:T	LPS	CD8T	0.026231745895911	0.0634052958267544	0.486982484291873
MRS2	chr6:24303155:C:T	LPS	monocyte	-0.00287954568740247	0.076609835030272	0.613700508477123
MRS2	chr6:24303155:C:T	LPS	B	0.0250256763184946	0.0689675986370285	0.50499397441161
MRS2	chr6:24303155:C:T	LPS	CD4T	0.0308493860408553	0.0804190211359856	0.498819177998413
MRS2	chr6:24303155:C:T	Tcruzi	NK	0.0258285000541071	0.0660043428923555	0.497624434864129
MRS2	chr6:24303155:C:T	Tcruzi	CD8T	0.0295996062351748	0.0706649126501401	0.48908366705577
MRS2	chr6:24303155:C:T	Tcruzi	monocyte	0.00113205290604183	0.0728058448310046	0.614579970244181
MRS2	chr6:24303155:C:T	Tcruzi	B	0.0209467899701934	0.0641851533214927	0.520761938980461
MRS2	chr6:24303155:C:T	Tcruzi	CD4T	0.02072394720036	0.0763113960194935	0.53699465954153
MRS2	chr6:24351800:C:A	NI	NK	0.0735261073732314	0.0547234141176017	0.102716653679776
MRS2	chr6:24351800:C:A	NI	CD8T	0.0711055117988307	0.0533857198604779	0.113264268440562
MRS2	chr6:24351800:C:A	NI	monocyte	0.100027276068012	0.0691823803584195	0.0834869222506827
MRS2	chr6:24351800:C:A	NI	B	0.0301038651010943	0.0524519785749544	0.297447511127937
MRS2	chr6:24351800:C:A	NI	CD4T	0.0664029982272829	0.0591911468414349	0.154667178746305
MRS2	chr6:24351800:C:A	IAV	NK	0.0678727892826147	0.0514853234354041	0.105687397744935
MRS2	chr6:24351800:C:A	IAV	CD8T	0.0658131565787371	0.0491332342445246	0.0993206768680271
MRS2	chr6:24351800:C:A	IAV	monocyte	0.0628466632524915	0.0539091189733912	0.140804489156532
MRS2	chr6:24351800:C:A	IAV	B	0.0432815799570387	0.0475900408516482	0.199992340045286
MRS2	chr6:24351800:C:A	IAV	CD4T	0.0583973452528807	0.0520339439065428	0.154632282723143
MRS2	chr6:24351800:C:A	LPS	NK	0.0699418915923149	0.0531769279725328	0.108182019488579
MRS2	chr6:24351800:C:A	LPS	CD8T	0.0684006511086689	0.0501279141241335	0.102209394194414
MRS2	chr6:24351800:C:A	LPS	monocyte	0.0773723315334383	0.0640379673803695	0.129613780366771
MRS2	chr6:24351800:C:A	LPS	B	0.0399863517471696	0.0517059081449172	0.238271567621544
MRS2	chr6:24351800:C:A	LPS	CD4T	0.0829980840342249	0.0608332541876311	0.105712058401779
MRS2	chr6:24351800:C:A	Tcruzi	NK	0.0769646989082202	0.0571892786566997	0.100935267378402
MRS2	chr6:24351800:C:A	Tcruzi	CD8T	0.0762567022492954	0.0542517697315003	0.0984646034908902
MRS2	chr6:24351800:C:A	Tcruzi	monocyte	0.0924703392241445	0.0665411109474519	0.0975243259426289
MRS2	chr6:24351800:C:A	Tcruzi	B	0.0465294353025662	0.0508399869841534	0.19957837269202
MRS2	chr6:24351800:C:A	Tcruzi	CD4T	0.0610247750522784	0.0563538115341729	0.163717292808039
MRS2	chr6:24369437:C:T	NI	NK	0.108287660272791	0.12935923542786	0.24190669044484
MRS2	chr6:24369437:C:T	NI	CD8T	0.117593024317135	0.132980525782143	0.238957598591821
MRS2	chr6:24369437:C:T	NI	monocyte	0.0140158305159299	0.109619141355672	0.496043172635339
MRS2	chr6:24369437:C:T	NI	B	0.0170192185438922	0.0962839531041645	0.479185086596148
MRS2	chr6:24369437:C:T	NI	CD4T	0.130953519602398	0.151873545661361	0.246481940794174
MRS2	chr6:24369437:C:T	IAV	NK	0.0939622705861634	0.115687653177061	0.251840961609571
MRS2	chr6:24369437:C:T	IAV	CD8T	0.0829425790526508	0.101376244177253	0.254188131548698
MRS2	chr6:24369437:C:T	IAV	monocyte	0.0199214470307698	0.0929924622810672	0.482056364234948
MRS2	chr6:24369437:C:T	IAV	B	0.0220317025298888	0.0831697695769358	0.453701638727205
MRS2	chr6:24369437:C:T	IAV	CD4T	0.110821686950166	0.13020802809106	0.252586703203023
MRS2	chr6:24369437:C:T	LPS	NK	0.0895066090712378	0.113061069548668	0.264724507240055
MRS2	chr6:24369437:C:T	LPS	CD8T	0.108568452833385	0.123512785689308	0.231652463048361
MRS2	chr6:24369437:C:T	LPS	monocyte	-0.000472846825574064	0.112048221711291	0.543289575876688
MRS2	chr6:24369437:C:T	LPS	B	0.0269117196833791	0.0949989922094919	0.445396226938237
MRS2	chr6:24369437:C:T	LPS	CD4T	0.120201820177622	0.141038558426693	0.251914257617193
MRS2	chr6:24369437:C:T	Tcruzi	NK	0.116951611342574	0.138640913047937	0.235775264454847
MRS2	chr6:24369437:C:T	Tcruzi	CD8T	0.109832045503713	0.125321749767942	0.241504784191144
MRS2	chr6:24369437:C:T	Tcruzi	monocyte	0.0186473250511474	0.106039703986373	0.490842275200224
MRS2	chr6:24369437:C:T	Tcruzi	B	0.0156558115051746	0.0910738603228721	0.480199846075034
MRS2	chr6:24369437:C:T	Tcruzi	CD4T	0.132976156360156	0.150924763992226	0.240943977660794
MRS2	chr6:24378997:A:G	NI	NK	0.00547129897413962	0.047992431921323	0.619229440193664
MRS2	chr6:24378997:A:G	NI	CD8T	-0.00674212812597794	0.0535062062092115	0.61240008227649
MRS2	chr6:24378997:A:G	NI	monocyte	-0.0155316948829227	0.0657514223926771	0.549038429501533
MRS2	chr6:24378997:A:G	NI	B	0.00413030833166141	0.0528755774920169	0.630186860105293
MRS2	chr6:24378997:A:G	NI	CD4T	-0.00914892554015908	0.06503366026864	0.598326623400478
MRS2	chr6:24378997:A:G	IAV	NK	0.00816304636385393	0.0463054639800757	0.601530985074408
MRS2	chr6:24378997:A:G	IAV	CD8T	-0.000477319064655033	0.0404489107844874	0.644189229419842
MRS2	chr6:24378997:A:G	IAV	monocyte	-0.0169704308682037	0.0564309727874623	0.553825008403342
MRS2	chr6:24378997:A:G	IAV	B	-0.000476258694017499	0.0451976055796197	0.644783891886085
MRS2	chr6:24378997:A:G	IAV	CD4T	-0.00289932850995561	0.054529201748809	0.630834906395953
MRS2	chr6:24378997:A:G	LPS	NK	0.00956496824639455	0.0505273783167609	0.593217906966255
MRS2	chr6:24378997:A:G	LPS	CD8T	-0.00029323834542308	0.0459916978042857	0.639967455323463
MRS2	chr6:24378997:A:G	LPS	monocyte	-0.0311480052907948	0.0786487273855775	0.49988287776524
MRS2	chr6:24378997:A:G	LPS	B	0.00208607046069512	0.0521426075968061	0.635976657485733
MRS2	chr6:24378997:A:G	LPS	CD4T	-0.0059364930981901	0.0602752275744568	0.613614687852822
MRS2	chr6:24378997:A:G	Tcruzi	NK	0.00616653536263456	0.0497917770061539	0.614747978256203
MRS2	chr6:24378997:A:G	Tcruzi	CD8T	-0.000606442548883161	0.0506398237478771	0.641584512661086
MRS2	chr6:24378997:A:G	Tcruzi	monocyte	-0.0179680071708279	0.0641956161577696	0.555518712350506
MRS2	chr6:24378997:A:G	Tcruzi	B	0.00805356089626235	0.0520777676881649	0.606932687565458
MRS2	chr6:24378997:A:G	Tcruzi	CD4T	-0.0116517402905181	0.0624228340026439	0.592729888288893
MRS2	chr6:24414750:C:T	NI	NK	-0.0469279654163438	0.0596790732145284	0.306287203466646
MRS2	chr6:24414750:C:T	NI	CD8T	-0.0454127003235066	0.0600236424317129	0.32169413812374
MRS2	chr6:24414750:C:T	NI	monocyte	0.0465924372033832	0.0727146887800896	0.34752249677379
MRS2	chr6:24414750:C:T	NI	B	-0.0118307652419452	0.0533175354506843	0.505140354430953
MRS2	chr6:24414750:C:T	NI	CD4T	-0.0342563236385047	0.0640971958163117	0.391288890791903
MRS2	chr6:24414750:C:T	IAV	NK	-0.0553187523368755	0.0653906110725007	0.277326468353089
MRS2	chr6:24414750:C:T	IAV	CD8T	-0.0376868937987618	0.0502164570026872	0.3172032794866
MRS2	chr6:24414750:C:T	IAV	monocyte	0.0276799075059677	0.0568694721859871	0.420935853744884
MRS2	chr6:24414750:C:T	IAV	B	-0.00676284884251907	0.0464918790938674	0.52882462427923
MRS2	chr6:24414750:C:T	IAV	CD4T	-0.0374256829389771	0.0581907845475822	0.36075302969982
MRS2	chr6:24414750:C:T	LPS	NK	-0.0463659778390836	0.0597672167294335	0.307238783469051
MRS2	chr6:24414750:C:T	LPS	CD8T	-0.0345537834307109	0.0510073415944353	0.343192421595239
MRS2	chr6:24414750:C:T	LPS	monocyte	0.0477940573807311	0.0749511826663412	0.35633096385325
MRS2	chr6:24414750:C:T	LPS	B	-0.00656818613731764	0.0524319641563934	0.532678377497682
MRS2	chr6:24414750:C:T	LPS	CD4T	-0.0396100213231961	0.0628194545285689	0.363341811035804
MRS2	chr6:24414750:C:T	Tcruzi	NK	-0.06020649393953	0.0707270721245467	0.276697956486687
MRS2	chr6:24414750:C:T	Tcruzi	CD8T	-0.0360511368922922	0.0544282405808929	0.35087121458041
MRS2	chr6:24414750:C:T	Tcruzi	monocyte	0.0331768731898866	0.0648817834394105	0.410180538168689
MRS2	chr6:24414750:C:T	Tcruzi	B	-0.00761323573033606	0.0502516404832176	0.526308268927213
MRS2	chr6:24414750:C:T	Tcruzi	CD4T	-0.0414188707832936	0.0638210698305264	0.358275401773213
MRS2	chr6:24433255:T:C	NI	NK	0.124053864852895	0.0791777763733169	0.0501964356390787
MRS2	chr6:24433255:T:C	NI	CD8T	0.124669449093562	0.0798766424123911	0.0525841549202444
MRS2	chr6:24433255:T:C	NI	monocyte	0.347326207711501	0.104932212288701	0.000257066214245287
MRS2	chr6:24433255:T:C	NI	B	0.0675285803743883	0.0843992561996254	0.203692072120076
MRS2	chr6:24433255:T:C	NI	CD4T	0.0625620186982105	0.0884464583156722	0.235003084339613
MRS2	chr6:24433255:T:C	IAV	NK	0.109735783663253	0.0747594979168245	0.0629437589958575
MRS2	chr6:24433255:T:C	IAV	CD8T	0.1073683230252	0.0728776473148279	0.057390324935165
MRS2	chr6:24433255:T:C	IAV	monocyte	0.25528282372978	0.0885349004451701	0.000959209073212042
MRS2	chr6:24433255:T:C	IAV	B	0.119408230108666	0.0785378122098529	0.053628520711144
MRS2	chr6:24433255:T:C	IAV	CD4T	0.0571869136609825	0.0791503438243127	0.22817472404127
MRS2	chr6:24433255:T:C	LPS	NK	0.0838540523097945	0.0777395521281208	0.133436719119007
MRS2	chr6:24433255:T:C	LPS	CD8T	0.0682068346552938	0.0732311914218733	0.166787928167509
MRS2	chr6:24433255:T:C	LPS	monocyte	0.314815853863457	0.104394695805247	0.000568028936968579
MRS2	chr6:24433255:T:C	LPS	B	0.0921956574901874	0.0827618169442122	0.127225408404183
MRS2	chr6:24433255:T:C	LPS	CD4T	0.0855085519714263	0.0840281873096967	0.151056730339806
MRS2	chr6:24433255:T:C	Tcruzi	NK	0.137043199985346	0.0839093564363737	0.0415872818528463
MRS2	chr6:24433255:T:C	Tcruzi	CD8T	0.100409730609958	0.0763094957135575	0.0890608703641854
MRS2	chr6:24433255:T:C	Tcruzi	monocyte	0.323927824257723	0.100415654199589	0.000358967544173706
MRS2	chr6:24433255:T:C	Tcruzi	B	0.0804945773285242	0.0798682804437313	0.150579854648416
MRS2	chr6:24433255:T:C	Tcruzi	CD4T	0.0302987434119448	0.0882425787777353	0.35220360598487
MRS2	chr6:24436492:A:G	NI	NK	-0.00648232659959721	0.0428706009930305	0.633493421179512
MRS2	chr6:24436492:A:G	NI	CD8T	0.0283980243368119	0.0481980543656809	0.446475615142295
MRS2	chr6:24436492:A:G	NI	monocyte	0.000423458123105692	0.0479575593197197	0.609496755858324
MRS2	chr6:24436492:A:G	NI	B	0.0128118129131119	0.0416930402502856	0.541949664482327
MRS2	chr6:24436492:A:G	NI	CD4T	0.0135991174819436	0.0487064689766835	0.530163322633261
MRS2	chr6:24436492:A:G	IAV	NK	0.017898864799927	0.0395916334784217	0.493006917556987
MRS2	chr6:24436492:A:G	IAV	CD8T	0.0179919020138412	0.03671097176024	0.477458943164524
MRS2	chr6:24436492:A:G	IAV	monocyte	0.0157035214390032	0.0437458056995779	0.530407858479745
MRS2	chr6:24436492:A:G	IAV	B	0.0158046062168133	0.039099721818489	0.510113884120674
MRS2	chr6:24436492:A:G	IAV	CD4T	0.0328067974063643	0.0517833750347144	0.42957033121774
MRS2	chr6:24436492:A:G	LPS	NK	0.0127965874791055	0.0382326408636479	0.526144443320895
MRS2	chr6:24436492:A:G	LPS	CD8T	0.0233081238150056	0.0417756036826504	0.450721432653803
MRS2	chr6:24436492:A:G	LPS	monocyte	0.0145815637970204	0.0494746805438429	0.5368954460705
MRS2	chr6:24436492:A:G	LPS	B	0.0163463451694139	0.0426303470248885	0.512729243001041
MRS2	chr6:24436492:A:G	LPS	CD4T	0.0244136507171277	0.0476037563722202	0.469666314163797
MRS2	chr6:24436492:A:G	Tcruzi	NK	0.0055087840158505	0.0381615019833877	0.584276024633894
MRS2	chr6:24436492:A:G	Tcruzi	CD8T	0.0192780019830982	0.0407641947053515	0.485812994876217
MRS2	chr6:24436492:A:G	Tcruzi	monocyte	0.00373710629139225	0.0453356807235461	0.607569636131703
MRS2	chr6:24436492:A:G	Tcruzi	B	0.00727208677348228	0.038705950791752	0.572996294446045
MRS2	chr6:24436492:A:G	Tcruzi	CD4T	0.0279741366837834	0.0503262026001269	0.459758029374171
MRS2	chr6:24438118:C:T	NI	NK	0.00202378021392688	0.0462700524568989	0.638849559098942
MRS2	chr6:24438118:C:T	NI	CD8T	0.0100453712799105	0.0537508945548592	0.599670822149626
MRS2	chr6:24438118:C:T	NI	monocyte	0.00686268897163105	0.0619468299584194	0.594760997962174
MRS2	chr6:24438118:C:T	NI	B	0.00668236488081321	0.0518334410964293	0.615975825480198
MRS2	chr6:24438118:C:T	NI	CD4T	0.00730983520228675	0.0645229689444009	0.610574038407707
MRS2	chr6:24438118:C:T	IAV	NK	0.00582367552030851	0.0436825099869374	0.614540664853955
MRS2	chr6:24438118:C:T	IAV	CD8T	0.00482818746215143	0.0402755585306488	0.617733159141666
MRS2	chr6:24438118:C:T	IAV	monocyte	0.0159345281754347	0.0628367725088535	0.573784918587286
MRS2	chr6:24438118:C:T	IAV	B	0.00736634729427556	0.0453228285162262	0.606290592291697
MRS2	chr6:24438118:C:T	IAV	CD4T	0.0121271092372187	0.0566810416247887	0.591460381379115
MRS2	chr6:24438118:C:T	LPS	NK	0.00668710070100198	0.0473054092573698	0.607552202801646
MRS2	chr6:24438118:C:T	LPS	CD8T	0.0116898178424709	0.0484601816367485	0.578642279770877
MRS2	chr6:24438118:C:T	LPS	monocyte	-0.00033323696161518	0.0639287832067017	0.633757094386565
MRS2	chr6:24438118:C:T	LPS	B	0.00324598556098056	0.0510775069775098	0.628215283874035
MRS2	chr6:24438118:C:T	LPS	CD4T	0.00787479911902784	0.0604204512982008	0.609979377618281
MRS2	chr6:24438118:C:T	Tcruzi	NK	0.00123705770943666	0.047862377159609	0.641792025405807
MRS2	chr6:24438118:C:T	Tcruzi	CD8T	0.00472273161904243	0.0504029947637862	0.623163818189367
MRS2	chr6:24438118:C:T	Tcruzi	monocyte	0.00817609618754374	0.0592983708135215	0.607315224363929
MRS2	chr6:24438118:C:T	Tcruzi	B	0.00658501516804089	0.0491674256515	0.612912998357728
MRS2	chr6:24438118:C:T	Tcruzi	CD4T	0.00476600461421073	0.0605391694494694	0.62717336215415
MRS2	chr6:24438491:C:T	NI	NK	-0.0508460370738456	0.0387537474798062	0.09469950398406
MRS2	chr6:24438491:C:T	NI	CD8T	-0.0725512326712611	0.0417333218765274	0.0468748767894208
MRS2	chr6:24438491:C:T	NI	monocyte	-0.0917246559951001	0.0521073001524387	0.0396843628403073
MRS2	chr6:24438491:C:T	NI	B	-0.0505588539222356	0.0418380796359972	0.115422364086892
MRS2	chr6:24438491:C:T	NI	CD4T	-0.0947028806947697	0.0501018298448387	0.0369333508707281
MRS2	chr6:24438491:C:T	IAV	NK	-0.0397400683951404	0.0357414578328821	0.133342227935547
MRS2	chr6:24438491:C:T	IAV	CD8T	-0.0383175918778855	0.0329652016009632	0.122388296333898
MRS2	chr6:24438491:C:T	IAV	monocyte	-0.0631689844935076	0.0428507163028839	0.0713435534222892
MRS2	chr6:24438491:C:T	IAV	B	-0.0408416208513113	0.0368233715225153	0.134208093729501
MRS2	chr6:24438491:C:T	IAV	CD4T	-0.0715964515460662	0.0418681640532282	0.0510496998957546
MRS2	chr6:24438491:C:T	LPS	NK	-0.0493742996049692	0.0385547712302849	0.100554986187581
MRS2	chr6:24438491:C:T	LPS	CD8T	-0.0548060425854691	0.0363651600273171	0.0696692815986993
MRS2	chr6:24438491:C:T	LPS	monocyte	-0.0767577148038481	0.0505780776977777	0.0652792241314564
MRS2	chr6:24438491:C:T	LPS	B	-0.0463559175332914	0.0409175149552679	0.130913619075324
MRS2	chr6:24438491:C:T	LPS	CD4T	-0.0823805827500045	0.0458801524567102	0.0441445804417872
MRS2	chr6:24438491:C:T	Tcruzi	NK	-0.0371467339275273	0.0388685421965673	0.168953052918716
MRS2	chr6:24438491:C:T	Tcruzi	CD8T	-0.0675246097686749	0.0399243331858675	0.050818602717862
MRS2	chr6:24438491:C:T	Tcruzi	monocyte	-0.0891611201618472	0.0514343374709427	0.0431344849042986
MRS2	chr6:24438491:C:T	Tcruzi	B	-0.0510839542131261	0.0400607511389886	0.102082605904162
MRS2	chr6:24438491:C:T	Tcruzi	CD4T	-0.100411453232632	0.0509317569765834	0.0316115409121082
MRS2	chr6:24450240:G:A	NI	NK	0.0217545760847292	0.0656928939520264	0.522371219211193
MRS2	chr6:24450240:G:A	NI	CD8T	0.0285919342491853	0.0763670509364697	0.508210104197802
MRS2	chr6:24450240:G:A	NI	monocyte	0.00629179676183448	0.0787947055670071	0.578569792105832
MRS2	chr6:24450240:G:A	NI	B	0.0167024701156261	0.0681065121213796	0.549843715385969
MRS2	chr6:24450240:G:A	NI	CD4T	0.024606201113164	0.0867708228656823	0.530389924861865
MRS2	chr6:24450240:G:A	IAV	NK	0.00943160216495831	0.0559818649022426	0.571398269455903
MRS2	chr6:24450240:G:A	IAV	CD8T	0.0224305540201557	0.059472080309112	0.505186123644727
MRS2	chr6:24450240:G:A	IAV	monocyte	0.00940935031621405	0.0653338729814479	0.581806503388547
MRS2	chr6:24450240:G:A	IAV	B	0.0169656535239336	0.0601488602639109	0.538732477480705
MRS2	chr6:24450240:G:A	IAV	CD4T	0.0153463975416895	0.0716153221110822	0.558178448753307
MRS2	chr6:24450240:G:A	LPS	NK	0.0111352623784808	0.0608191924851845	0.56256199584382
MRS2	chr6:24450240:G:A	LPS	CD8T	0.0201970477360741	0.0630290060225536	0.521584564184336
MRS2	chr6:24450240:G:A	LPS	monocyte	0.0240991502517721	0.0853248870537598	0.525532408796808
MRS2	chr6:24450240:G:A	LPS	B	0.0223142777585458	0.0709415433438786	0.52378424463867
MRS2	chr6:24450240:G:A	LPS	CD4T	0.0204933724161962	0.0800784762489248	0.542020946892883
MRS2	chr6:24450240:G:A	Tcruzi	NK	0.0194049775802965	0.0655869200587447	0.532370516925876
MRS2	chr6:24450240:G:A	Tcruzi	CD8T	0.0264304745832727	0.0726741184922704	0.510195602089746
MRS2	chr6:24450240:G:A	Tcruzi	monocyte	0.0114237563602151	0.0765321001258961	0.575237925454007
MRS2	chr6:24450240:G:A	Tcruzi	B	0.0208332124413071	0.0674597643341093	0.528344623663916
MRS2	chr6:24450240:G:A	Tcruzi	CD4T	0.0238469433803645	0.0823020779636068	0.534615875878351
MRS2	chr6:24450743:G:T	NI	NK	0.0354126826087039	0.0385458474908125	0.174519869240939
MRS2	chr6:24450743:G:T	NI	CD8T	0.0899520473999412	0.0483602412202185	0.0225978212568303
MRS2	chr6:24450743:G:T	NI	monocyte	0.110748969165085	0.050857767212243	0.015357937435756
MRS2	chr6:24450743:G:T	NI	B	0.048294102189062	0.0424984787550372	0.124583984704312
MRS2	chr6:24450743:G:T	NI	CD4T	0.0396921535192972	0.0445319676788817	0.185054852936125
MRS2	chr6:24450743:G:T	IAV	NK	0.0232871539664348	0.0371050525460532	0.253860167452068
MRS2	chr6:24450743:G:T	IAV	CD8T	0.0368818986916903	0.0347942381358918	0.136737755850693
MRS2	chr6:24450743:G:T	IAV	monocyte	0.100804415510911	0.0487132237226534	0.0167441403487951
MRS2	chr6:24450743:G:T	IAV	B	0.0658692591176028	0.0420784883433806	0.0475039688500275
MRS2	chr6:24450743:G:T	IAV	CD4T	0.042932592620776	0.0395544572135444	0.138202105843866
MRS2	chr6:24450743:G:T	LPS	NK	0.0221793231711737	0.0394380312516093	0.273349332166127
MRS2	chr6:24450743:G:T	LPS	CD8T	0.0538517116978259	0.0376521260323632	0.0701526307524061
MRS2	chr6:24450743:G:T	LPS	monocyte	0.101431093865528	0.0517335024788126	0.0238676231488632
MRS2	chr6:24450743:G:T	LPS	B	0.0538256207006317	0.0421992456384786	0.097693131229667
MRS2	chr6:24450743:G:T	LPS	CD4T	0.0405226218030652	0.042285598166553	0.168186265890287
MRS2	chr6:24450743:G:T	Tcruzi	NK	0.0207926377375739	0.0409713861263656	0.290101814374668
MRS2	chr6:24450743:G:T	Tcruzi	CD8T	0.064074514568059	0.0402815337664864	0.050823694220563
MRS2	chr6:24450743:G:T	Tcruzi	monocyte	0.106313733294	0.050174647507644	0.0179660734593425
MRS2	chr6:24450743:G:T	Tcruzi	B	0.0531976071939565	0.0408100132668827	0.0920359273070504
MRS2	chr6:24450743:G:T	Tcruzi	CD4T	0.0428125226701935	0.0426148252250945	0.157124882594687
MRS2	chr6:24453010:C:G	NI	NK	0.0312333472688438	0.0631254272543661	0.417481907499652
MRS2	chr6:24453010:C:G	NI	CD8T	0.0222905111703938	0.0644130263303587	0.466934364765437
MRS2	chr6:24453010:C:G	NI	monocyte	0.0901835375374717	0.110234696435764	0.273026093302637
MRS2	chr6:24453010:C:G	NI	B	0.0120349983151111	0.0642579943354673	0.51883643716951
MRS2	chr6:24453010:C:G	NI	CD4T	0.0205291874709105	0.0764281224247864	0.487271163071018
MRS2	chr6:24453010:C:G	IAV	NK	0.0304246963108939	0.0597400090868507	0.411326059288849
MRS2	chr6:24453010:C:G	IAV	CD8T	0.015341301676312	0.0506585645302331	0.47851872703288
MRS2	chr6:24453010:C:G	IAV	monocyte	0.0690591059544226	0.0889613800734807	0.305952314875687
MRS2	chr6:24453010:C:G	IAV	B	0.0100992279041115	0.0559927146100925	0.519923606733407
MRS2	chr6:24453010:C:G	IAV	CD4T	0.0295266299905801	0.0682336202870613	0.44073694354636
MRS2	chr6:24453010:C:G	LPS	NK	0.0364774687343934	0.0661859590938648	0.393728775802032
MRS2	chr6:24453010:C:G	LPS	CD8T	0.0205237145563033	0.0570891014404237	0.458555410563742
MRS2	chr6:24453010:C:G	LPS	monocyte	0.074664972385312	0.0998019087491768	0.310783124604149
MRS2	chr6:24453010:C:G	LPS	B	0.00271635205787224	0.0648933428201422	0.55767349802727
MRS2	chr6:24453010:C:G	LPS	CD4T	0.0307818747387259	0.0742842756854385	0.443997361919088
MRS2	chr6:24453010:C:G	Tcruzi	NK	0.0354710516850683	0.066913590205445	0.403037989648857
MRS2	chr6:24453010:C:G	Tcruzi	CD8T	0.0288521006903537	0.0642360585257401	0.433170352105388
MRS2	chr6:24453010:C:G	Tcruzi	monocyte	0.0894738984694545	0.109279704208778	0.285833660342833
MRS2	chr6:24453010:C:G	Tcruzi	B	0.0148013747284021	0.061135778561978	0.500239469476387
MRS2	chr6:24453010:C:G	Tcruzi	CD4T	0.0226766451475291	0.0726367494298677	0.477696055035866
MRS2	chr6:24457346:T:A	NI	NK	0.0643237535074564	0.0709382921098276	0.22569402794724
MRS2	chr6:24457346:T:A	NI	CD8T	0.0813872156926674	0.0781781732640675	0.195130056293039
MRS2	chr6:24457346:T:A	NI	monocyte	0.0783905854948988	0.0881459626527558	0.225307480971266
MRS2	chr6:24457346:T:A	NI	B	0.0757356268590821	0.0812930023392561	0.217088297226383
MRS2	chr6:24457346:T:A	NI	CD4T	0.12178911791901	0.106349538707801	0.160245520892679
MRS2	chr6:24457346:T:A	IAV	NK	0.0471533650000941	0.0614793326326347	0.268595657602339
MRS2	chr6:24457346:T:A	IAV	CD8T	0.0457045174194027	0.0572443253105244	0.257425168466355
MRS2	chr6:24457346:T:A	IAV	monocyte	0.0384642887936524	0.0672557566430021	0.333618807555352
MRS2	chr6:24457346:T:A	IAV	B	0.0362362328858318	0.060631131971771	0.319699404665265
MRS2	chr6:24457346:T:A	IAV	CD4T	0.0524584298642817	0.0708930198781637	0.277395054998087
MRS2	chr6:24457346:T:A	LPS	NK	0.0593362911103561	0.0686559843900198	0.237016870830752
MRS2	chr6:24457346:T:A	LPS	CD8T	0.0658515704217809	0.0674520197865484	0.207097586729031
MRS2	chr6:24457346:T:A	LPS	monocyte	0.0695359393925564	0.0866029511408552	0.255656618230373
MRS2	chr6:24457346:T:A	LPS	B	0.0704015658919395	0.0777413967833648	0.224086654740608
MRS2	chr6:24457346:T:A	LPS	CD4T	0.0823325998290111	0.0830093940509568	0.209020322540344
MRS2	chr6:24457346:T:A	Tcruzi	NK	0.0575918994646571	0.0693259742272631	0.249372808107213
MRS2	chr6:24457346:T:A	Tcruzi	CD8T	0.0680353185962211	0.0708819948350169	0.217240322619406
MRS2	chr6:24457346:T:A	Tcruzi	monocyte	0.0661561326864198	0.0819764302558363	0.260388723819258
MRS2	chr6:24457346:T:A	Tcruzi	B	0.0622516959287565	0.0718375185073536	0.238921973877678
MRS2	chr6:24457346:T:A	Tcruzi	CD4T	0.101988578326359	0.0928677022462679	0.180871425883065
MRS2	chr6:24513163:G:A	NI	NK	-0.00737886352283329	0.0593194489087654	0.582090385411736
MRS2	chr6:24513163:G:A	NI	CD8T	-0.00860470794220798	0.0674176500490057	0.580038143218299
MRS2	chr6:24513163:G:A	NI	monocyte	-0.0486267391596576	0.0984505631586473	0.428823088960634
MRS2	chr6:24513163:G:A	NI	B	-0.0186251018850107	0.0686299193898947	0.537158691767515
MRS2	chr6:24513163:G:A	NI	CD4T	-0.0183775650537712	0.0834819527193008	0.545942311310592
MRS2	chr6:24513163:G:A	IAV	NK	-0.0111379366218885	0.0560499523453054	0.560341943505377
MRS2	chr6:24513163:G:A	IAV	CD8T	-0.00762652049273907	0.0513838673801959	0.574733924469617
MRS2	chr6:24513163:G:A	IAV	monocyte	-0.0310410369581951	0.0743844135462384	0.482961174401922
MRS2	chr6:24513163:G:A	IAV	B	-0.0169087030682757	0.0595766400984263	0.532892437113826
MRS2	chr6:24513163:G:A	IAV	CD4T	-0.0167114036837576	0.0712600761129252	0.549005892393329
MRS2	chr6:24513163:G:A	LPS	NK	-0.0171488892024441	0.0629012219239536	0.532738461766518
MRS2	chr6:24513163:G:A	LPS	CD8T	-0.0121091681519423	0.0592906822634739	0.553156049466169
MRS2	chr6:24513163:G:A	LPS	monocyte	-0.0439008839881323	0.0947002925450448	0.451507949837268
MRS2	chr6:24513163:G:A	LPS	B	-0.0149526839138604	0.0666360955412996	0.545556304173377
MRS2	chr6:24513163:G:A	LPS	CD4T	-0.0238833046157257	0.0810882255906746	0.525705360920727
MRS2	chr6:24513163:G:A	Tcruzi	NK	-0.00506397154549486	0.0611590989852391	0.591919335926327
MRS2	chr6:24513163:G:A	Tcruzi	CD8T	-0.0100405604564167	0.064961100399005	0.57127317162956
MRS2	chr6:24513163:G:A	Tcruzi	monocyte	-0.0460756667602838	0.0949520440552402	0.451827303292485
MRS2	chr6:24513163:G:A	Tcruzi	B	-0.0162994155696497	0.0642996082843182	0.540944152735292
MRS2	chr6:24513163:G:A	Tcruzi	CD4T	-0.0147330834381055	0.0781341064330145	0.561333281177612
MS4A1	chr11:60367656:G:C	NI	NK	-0.102719178936322	0.0928639154643709	0.128863470996953
MS4A1	chr11:60367656:G:C	NI	CD8T	-0.0807694723323003	0.0887094185954979	0.177424555779655
MS4A1	chr11:60367656:G:C	NI	monocyte	0.101195373130528	0.121985700497474	0.205454299930834
MS4A1	chr11:60367656:G:C	NI	B	-0.367712587321644	0.0943794109228272	2.41283514202939e-05
MS4A1	chr11:60367656:G:C	NI	CD4T	-0.00640529749404154	0.102704558978606	0.466347046412087
MS4A1	chr11:60367656:G:C	IAV	NK	-0.0718355842153369	0.0895483683343519	0.203902234973663
MS4A1	chr11:60367656:G:C	IAV	CD8T	-0.0625670445910023	0.0850432808309334	0.221840047789208
MS4A1	chr11:60367656:G:C	IAV	monocyte	-0.0273056365084759	0.0934798078956388	0.384131429919351
MS4A1	chr11:60367656:G:C	IAV	B	-0.249142272136421	0.0825577490589689	0.00082983728576036
MS4A1	chr11:60367656:G:C	IAV	CD4T	0.0133197370216849	0.0961779805428086	0.458264838625817
MS4A1	chr11:60367656:G:C	LPS	NK	-0.139170629721671	0.0960942638199907	0.0652850576456903
MS4A1	chr11:60367656:G:C	LPS	CD8T	-0.127230815829449	0.0888682006755183	0.0665630907504501
MS4A1	chr11:60367656:G:C	LPS	monocyte	-0.0477777666498652	0.112096362715491	0.333371828490907
MS4A1	chr11:60367656:G:C	LPS	B	-0.309225761062885	0.0891146165418231	0.00015057201327362
MS4A1	chr11:60367656:G:C	LPS	CD4T	-0.00254516050577881	0.0976346841603045	0.480180561439847
MS4A1	chr11:60367656:G:C	Tcruzi	NK	-0.040808227176104	0.10162541417143	0.328127125996478
MS4A1	chr11:60367656:G:C	Tcruzi	CD8T	-0.0424411171409533	0.090682030761841	0.308623629016034
MS4A1	chr11:60367656:G:C	Tcruzi	monocyte	-0.0208481590732456	0.107782969625316	0.421834171916194
MS4A1	chr11:60367656:G:C	Tcruzi	B	-0.341104180755199	0.0965984595024785	4.69768254047764e-05
MS4A1	chr11:60367656:G:C	Tcruzi	CD4T	-0.0741423385186629	0.0973941864116954	0.220623223310433
MS4A1	chr11:60374132:C:T	NI	NK	-0.00432931442966639	0.0891302628556424	0.477400958362937
MS4A1	chr11:60374132:C:T	NI	CD8T	-0.0872762599920247	0.0809588562182342	0.139800371004438
MS4A1	chr11:60374132:C:T	NI	monocyte	0.056042803911552	0.0987787158352786	0.286295011386582
MS4A1	chr11:60374132:C:T	NI	B	-0.605220792148086	0.0708073442799976	0
MS4A1	chr11:60374132:C:T	NI	CD4T	-0.123990074070388	0.0880519083147927	0.0788268396234447
MS4A1	chr11:60374132:C:T	IAV	NK	0.0734882126903102	0.0912658879056083	0.211340633360107
MS4A1	chr11:60374132:C:T	IAV	CD8T	-0.041887624068608	0.0858228167861019	0.310679114188566
MS4A1	chr11:60374132:C:T	IAV	monocyte	-0.136098089939204	0.0873662856140076	0.0579126354976515
MS4A1	chr11:60374132:C:T	IAV	B	-0.4348309314306	0.0723603803331854	1.36302469311289e-09
MS4A1	chr11:60374132:C:T	IAV	CD4T	-0.074667693821668	0.0842889565665347	0.18719439819513
MS4A1	chr11:60374132:C:T	LPS	NK	-0.00128637958199992	0.0888716694069393	0.491341525436144
MS4A1	chr11:60374132:C:T	LPS	CD8T	-0.0359985156709771	0.0798983892923984	0.324191222365457
MS4A1	chr11:60374132:C:T	LPS	monocyte	0.099778833330948	0.100362979417692	0.159811353213342
MS4A1	chr11:60374132:C:T	LPS	B	-0.578621652824344	0.0751209081452146	4.77395900588817e-15
MS4A1	chr11:60374132:C:T	LPS	CD4T	0.0743983136717528	0.0866942988986733	0.196068246498481
MS4A1	chr11:60374132:C:T	Tcruzi	NK	-0.196999191359896	0.0990415524526118	0.0202422160639777
MS4A1	chr11:60374132:C:T	Tcruzi	CD8T	-0.0938885874206861	0.0829047679243843	0.127721208952825
MS4A1	chr11:60374132:C:T	Tcruzi	monocyte	0.0566067412544475	0.095572519227154	0.277302019751551
MS4A1	chr11:60374132:C:T	Tcruzi	B	-0.559835859148947	0.0765362713785474	1.09690034832965e-13
MS4A1	chr11:60374132:C:T	Tcruzi	CD4T	-0.0219587006187555	0.0873045467228621	0.398168189680723
MS4A1	chr11:60375933:C:T	NI	NK	-0.000807576969573592	0.0540713541521482	0.586901029331172
MS4A1	chr11:60375933:C:T	NI	CD8T	-0.0231564043289326	0.060132627308755	0.471976135920487
MS4A1	chr11:60375933:C:T	NI	monocyte	0.031142286405412	0.0765102134769641	0.44422053741199
MS4A1	chr11:60375933:C:T	NI	B	0.0422117761586394	0.067234571203859	0.38272804067819
MS4A1	chr11:60375933:C:T	NI	CD4T	-0.0380914738067197	0.0771958203501523	0.429173232369185
MS4A1	chr11:60375933:C:T	IAV	NK	-0.0118599253145523	0.0515304673650889	0.524274414222303
MS4A1	chr11:60375933:C:T	IAV	CD8T	-0.0128482599438091	0.0472098914447193	0.507766850062765
MS4A1	chr11:60375933:C:T	IAV	monocyte	0.0211317258174064	0.0615124745408318	0.484781120045646
MS4A1	chr11:60375933:C:T	IAV	B	0.0416485193271881	0.0639664919134814	0.369441172081277
MS4A1	chr11:60375933:C:T	IAV	CD4T	-0.0245924731276393	0.0633089104198897	0.47201663359812
MS4A1	chr11:60375933:C:T	LPS	NK	-0.0234736716742844	0.0597838993229877	0.467149600384131
MS4A1	chr11:60375933:C:T	LPS	CD8T	-0.022472313369182	0.0547854121254403	0.459865855828604
MS4A1	chr11:60375933:C:T	LPS	monocyte	0.00379912663416769	0.0727434918675598	0.563349365091939
MS4A1	chr11:60375933:C:T	LPS	B	0.0421140041664388	0.0674587682569271	0.380559562644868
MS4A1	chr11:60375933:C:T	LPS	CD4T	-0.0231398620888228	0.0667284035104158	0.481058161656766
MS4A1	chr11:60375933:C:T	Tcruzi	NK	-0.017595001357895	0.0580152663958584	0.499283411558387
MS4A1	chr11:60375933:C:T	Tcruzi	CD8T	-0.0180849585520069	0.0566020125965095	0.491472668219283
MS4A1	chr11:60375933:C:T	Tcruzi	monocyte	0.0262707265315103	0.0718158366860918	0.473654956996499
MS4A1	chr11:60375933:C:T	Tcruzi	B	0.036871004976552	0.0622192513499682	0.394377695005858
MS4A1	chr11:60375933:C:T	Tcruzi	CD4T	-0.0408045199858416	0.0761014794914678	0.419183028907879
MS4A1	chr11:60401683:G:A	NI	NK	-0.0133550054146799	0.0708949835993458	0.555869359127576
MS4A1	chr11:60401683:G:A	NI	CD8T	-0.0247001741962114	0.0821544038179559	0.521358667946154
MS4A1	chr11:60401683:G:A	NI	monocyte	-0.0300113107023185	0.103452775397923	0.503415701872872
MS4A1	chr11:60401683:G:A	NI	B	0.0174002591820194	0.077683854340472	0.555230835656352
MS4A1	chr11:60401683:G:A	NI	CD4T	-0.0285368351648893	0.0982031965689422	0.517856037134378
MS4A1	chr11:60401683:G:A	IAV	NK	-0.0104774894490857	0.0652589932027139	0.563583432150954
MS4A1	chr11:60401683:G:A	IAV	CD8T	-0.0138412515530392	0.060720675067447	0.543092894471946
MS4A1	chr11:60401683:G:A	IAV	monocyte	-0.0129777013233349	0.0790775437455103	0.562056036111412
MS4A1	chr11:60401683:G:A	IAV	B	0.015729483058768	0.0692310422773352	0.553861357958069
MS4A1	chr11:60401683:G:A	IAV	CD4T	-0.0236715768481476	0.0838759794361941	0.5270690374257
MS4A1	chr11:60401683:G:A	LPS	NK	-0.0120240312107101	0.0708073575544052	0.557354268756521
MS4A1	chr11:60401683:G:A	LPS	CD8T	-0.0172800486110063	0.0692177829910755	0.533229101798065
MS4A1	chr11:60401683:G:A	LPS	monocyte	-0.024027205375039	0.0981316721894111	0.528269546253319
MS4A1	chr11:60401683:G:A	LPS	B	0.0221336816547261	0.0818269439550459	0.535756250726927
MS4A1	chr11:60401683:G:A	LPS	CD4T	-0.0333072196547512	0.0965819452031545	0.503409005695939
MS4A1	chr11:60401683:G:A	Tcruzi	NK	-0.0211632976132324	0.0771665527229949	0.527782502563347
MS4A1	chr11:60401683:G:A	Tcruzi	CD8T	-0.0219676039420955	0.078162660254555	0.525556983338471
MS4A1	chr11:60401683:G:A	Tcruzi	monocyte	-0.0337934832656098	0.10362350151064	0.506501288401709
MS4A1	chr11:60401683:G:A	Tcruzi	B	0.0074698589413757	0.0696377391056731	0.588444076333957
MS4A1	chr11:60401683:G:A	Tcruzi	CD4T	-0.0303390091859017	0.0949084342863389	0.513641104057411
MS4A1	chr11:60434294:C:T	NI	NK	0.000813819250796461	0.0265475492895975	0.718261603813634
MS4A1	chr11:60434294:C:T	NI	CD8T	-0.00370355907969343	0.0289632501890419	0.683970801887091
MS4A1	chr11:60434294:C:T	NI	monocyte	-0.00611467945220779	0.038564800826175	0.637005858117323
MS4A1	chr11:60434294:C:T	NI	B	0.00440302717275867	0.0282238129151478	0.683013375738315
MS4A1	chr11:60434294:C:T	NI	CD4T	-0.0138454651621207	0.040680493807289	0.603992672241896
MS4A1	chr11:60434294:C:T	IAV	NK	-0.000891514706338416	0.0246405022460199	0.708888877821594
MS4A1	chr11:60434294:C:T	IAV	CD8T	-0.000797562351796038	0.0225614417576826	0.707555922511388
MS4A1	chr11:60434294:C:T	IAV	monocyte	-0.000217207247735236	0.0292098726441641	0.714658962305308
MS4A1	chr11:60434294:C:T	IAV	B	0.00271397677507213	0.0243799791884926	0.694618160008833
MS4A1	chr11:60434294:C:T	IAV	CD4T	-0.00933767589931593	0.0327041792270201	0.640708747424699
MS4A1	chr11:60434294:C:T	LPS	NK	-0.000946277494285726	0.0265876036250786	0.701731665300987
MS4A1	chr11:60434294:C:T	LPS	CD8T	-0.00315951797330364	0.0254807725233445	0.677955761586627
MS4A1	chr11:60434294:C:T	LPS	monocyte	-0.00797571169601085	0.0395378695411145	0.643159614902044
MS4A1	chr11:60434294:C:T	LPS	B	0.00116023873217389	0.0272793874542308	0.705789123748301
MS4A1	chr11:60434294:C:T	LPS	CD4T	-0.00700563414117907	0.033765844054143	0.654835989570393
MS4A1	chr11:60434294:C:T	Tcruzi	NK	-0.000636400860571175	0.0272941780491941	0.709939894173421
MS4A1	chr11:60434294:C:T	Tcruzi	CD8T	-0.00243443050855552	0.0277794813973705	0.691740467358527
MS4A1	chr11:60434294:C:T	Tcruzi	monocyte	-0.0012917260198069	0.0342489012189271	0.700076890576705
MS4A1	chr11:60434294:C:T	Tcruzi	B	0.00149289541170882	0.0261156580361719	0.705555256098001
MS4A1	chr11:60434294:C:T	Tcruzi	CD4T	-0.0067361521884436	0.03396809674313	0.662256423375476
MS4A1	chr11:60451097:C:A	NI	NK	-0.00317228300526977	0.0544199133765629	0.492070866417884
MS4A1	chr11:60451097:C:A	NI	CD8T	0.124209078810047	0.0487374636854658	0.0048314129627068
MS4A1	chr11:60451097:C:A	NI	monocyte	0.0143785674430824	0.0614670355588907	0.401325036732463
MS4A1	chr11:60451097:C:A	NI	B	0.238814672165189	0.0465931613930665	4.10972036292557e-08
MS4A1	chr11:60451097:C:A	NI	CD4T	0.109731533697926	0.0540030869917076	0.0220857083118978
MS4A1	chr11:60451097:C:A	IAV	NK	0.0304980118765812	0.050041688291966	0.264772526667706
MS4A1	chr11:60451097:C:A	IAV	CD8T	0.0697271209458077	0.0472894369132338	0.0668951142582086
MS4A1	chr11:60451097:C:A	IAV	monocyte	0.0352142285062299	0.052257950050406	0.24825792838299
MS4A1	chr11:60451097:C:A	IAV	B	0.176854859891056	0.0445563600484737	3.12046482983922e-05
MS4A1	chr11:60451097:C:A	IAV	CD4T	0.0874547771940614	0.0502443064865826	0.0416046300034352
MS4A1	chr11:60451097:C:A	LPS	NK	0.0281115733331483	0.0517226462813627	0.286231335451554
MS4A1	chr11:60451097:C:A	LPS	CD8T	0.111642716955534	0.0470973721342611	0.00719130911194628
MS4A1	chr11:60451097:C:A	LPS	monocyte	0.0351502104672028	0.0617187960796386	0.282044188807796
MS4A1	chr11:60451097:C:A	LPS	B	0.235289571834572	0.0480766278669506	1.41000970306417e-07
MS4A1	chr11:60451097:C:A	LPS	CD4T	0.0589002100156424	0.0533381608104032	0.134901706606559
MS4A1	chr11:60451097:C:A	Tcruzi	NK	0.0322112116033222	0.0542711150828927	0.269626950922241
MS4A1	chr11:60451097:C:A	Tcruzi	CD8T	0.143939334733725	0.0504787529121936	0.00124710622986699
MS4A1	chr11:60451097:C:A	Tcruzi	monocyte	0.0263574192609034	0.0584418536217672	0.322663424898211
MS4A1	chr11:60451097:C:A	Tcruzi	B	0.231495618650196	0.0482228021507387	1.75577682328479e-07
MS4A1	chr11:60451097:C:A	Tcruzi	CD4T	0.126238959162685	0.0518664610513998	0.00719873107125405
MS4A1	chr11:60457009:A:C	NI	NK	0.0135775946955425	0.0511193011878511	0.563008253217456
MS4A1	chr11:60457009:A:C	NI	CD8T	-0.00858653091785718	0.0518359792879781	0.589789934644478
MS4A1	chr11:60457009:A:C	NI	monocyte	0.0169001978675527	0.0666588145117929	0.537286586614832
MS4A1	chr11:60457009:A:C	NI	B	0.0156244084011191	0.0523837033630865	0.550432768637829
MS4A1	chr11:60457009:A:C	NI	CD4T	-0.0366317518313562	0.0776302576898794	0.475179634024328
MS4A1	chr11:60457009:A:C	IAV	NK	0.00851742239741182	0.0456715474972349	0.586280890050765
MS4A1	chr11:60457009:A:C	IAV	CD8T	0.00522990978654281	0.0415344701462237	0.608420403651936
MS4A1	chr11:60457009:A:C	IAV	monocyte	0.0128229134274901	0.0543936144856746	0.567909629727535
MS4A1	chr11:60457009:A:C	IAV	B	0.0122168463272527	0.0455435668588203	0.55911206735824
MS4A1	chr11:60457009:A:C	IAV	CD4T	-0.0162090559351729	0.0565687083101179	0.551581475438845
MS4A1	chr11:60457009:A:C	LPS	NK	0.0141866805940714	0.05175568810823	0.555991599278308
MS4A1	chr11:60457009:A:C	LPS	CD8T	-0.00123463898225777	0.0447662417387813	0.624914962221615
MS4A1	chr11:60457009:A:C	LPS	monocyte	-0.00537535057995052	0.0684752108846058	0.609836893352571
MS4A1	chr11:60457009:A:C	LPS	B	0.00854716694050702	0.0492486731650142	0.583252018643873
MS4A1	chr11:60457009:A:C	LPS	CD4T	-0.0190145299358491	0.0619827706809707	0.54037570741757
MS4A1	chr11:60457009:A:C	Tcruzi	NK	0.0129183635252946	0.0520734024031234	0.566755815521693
MS4A1	chr11:60457009:A:C	Tcruzi	CD8T	-0.0025520390313822	0.0491184701961415	0.619846794287729
MS4A1	chr11:60457009:A:C	Tcruzi	monocyte	0.0150328764853669	0.0631930199829258	0.561964659977783
MS4A1	chr11:60457009:A:C	Tcruzi	B	0.00883893929024895	0.0472638617328555	0.582029008798794
MS4A1	chr11:60457009:A:C	Tcruzi	CD4T	-0.0272262093447741	0.067278095355657	0.51146380471595
MS4A1	chr11:60463249:G:T	NI	NK	-0.0503922431826722	0.0482193320064557	0.152002590238898
MS4A1	chr11:60463249:G:T	NI	CD8T	-0.107793818979871	0.0581778569373561	0.0425555452915292
MS4A1	chr11:60463249:G:T	NI	monocyte	0.00309351299579618	0.0577735459250265	0.50312283862987
MS4A1	chr11:60463249:G:T	NI	B	0.00691606712531093	0.0446816756884264	0.473288796048913
MS4A1	chr11:60463249:G:T	NI	CD4T	-0.0709301218095129	0.0551038364178396	0.110217776081046
MS4A1	chr11:60463249:G:T	IAV	NK	-0.0580379402903801	0.0476060974450201	0.113118238691862
MS4A1	chr11:60463249:G:T	IAV	CD8T	-0.0735400219695993	0.0483269981981525	0.0628363788895191
MS4A1	chr11:60463249:G:T	IAV	monocyte	0.0117273776209377	0.0498755285211002	0.437979429294177
MS4A1	chr11:60463249:G:T	IAV	B	0.0119553703713083	0.0424538304221104	0.426275020563445
MS4A1	chr11:60463249:G:T	IAV	CD4T	-0.0611276002246818	0.0493689720510302	0.116963535084858
MS4A1	chr11:60463249:G:T	LPS	NK	-0.0811804122789089	0.0547686404221907	0.0661957828057351
MS4A1	chr11:60463249:G:T	LPS	CD8T	-0.123996476259331	0.0682302619442205	0.035162665619044
MS4A1	chr11:60463249:G:T	LPS	monocyte	-0.0205030935000891	0.0589825589484848	0.379082199305485
MS4A1	chr11:60463249:G:T	LPS	B	-0.00294134099222007	0.0441597397387542	0.475815062760544
MS4A1	chr11:60463249:G:T	LPS	CD4T	-0.0542162306991456	0.051194970509904	0.153887484074627
MS4A1	chr11:60463249:G:T	Tcruzi	NK	-0.0517791680542143	0.0503209168132883	0.154490846847695
MS4A1	chr11:60463249:G:T	Tcruzi	CD8T	-0.103578070349204	0.0567513508340555	0.043040907334839
MS4A1	chr11:60463249:G:T	Tcruzi	monocyte	0.00452868864800074	0.0554302858560097	0.493864374621735
MS4A1	chr11:60463249:G:T	Tcruzi	B	-0.010796919775703	0.0428363644656642	0.411078043773058
MS4A1	chr11:60463249:G:T	Tcruzi	CD4T	-0.0838464568132658	0.0548332001310633	0.072572700314694
MS4A1	chr11:60478282:C:A	NI	NK	0.0321420010593372	0.0874953653557911	0.485710255097567
MS4A1	chr11:60478282:C:A	NI	CD8T	0.0454824769452268	0.104977014813302	0.461889193978641
MS4A1	chr11:60478282:C:A	NI	monocyte	0.0318375762070541	0.109743365160046	0.494470794975599
MS4A1	chr11:60478282:C:A	NI	B	0.0468447569870699	0.102315482859186	0.450217613185234
MS4A1	chr11:60478282:C:A	NI	CD4T	0.0590037794226882	0.13091633840607	0.44852994278221
MS4A1	chr11:60478282:C:A	IAV	NK	0.0332738213847602	0.0841649020308634	0.474428205500945
MS4A1	chr11:60478282:C:A	IAV	CD8T	0.0305761178872598	0.0779731637816138	0.475255048456815
MS4A1	chr11:60478282:C:A	IAV	monocyte	0.0253587928694237	0.0908467429517644	0.518315395843038
MS4A1	chr11:60478282:C:A	IAV	B	0.0420204512087141	0.0909321668054675	0.44634677388522
MS4A1	chr11:60478282:C:A	IAV	CD4T	0.0548842972352889	0.115872941137281	0.444643000045802
MS4A1	chr11:60478282:C:A	LPS	NK	0.0304084125900966	0.0867283699330453	0.487770491595142
MS4A1	chr11:60478282:C:A	LPS	CD8T	0.0411203958265255	0.0929593825793276	0.453365487172021
MS4A1	chr11:60478282:C:A	LPS	monocyte	0.0302755466241897	0.108174102065336	0.506992211194908
MS4A1	chr11:60478282:C:A	LPS	B	0.0477023282979868	0.102969576504124	0.443951199291665
MS4A1	chr11:60478282:C:A	LPS	CD4T	0.0593949167594025	0.126366018976707	0.443151143778019
MS4A1	chr11:60478282:C:A	Tcruzi	NK	0.039504941187993	0.0948733451167932	0.465306152842871
MS4A1	chr11:60478282:C:A	Tcruzi	CD8T	0.0456024447185632	0.102638945369505	0.455813807695218
MS4A1	chr11:60478282:C:A	Tcruzi	monocyte	0.0257262732096228	0.103913850267826	0.524022340418539
MS4A1	chr11:60478282:C:A	Tcruzi	B	0.044651619543497	0.0976540649540463	0.448566818748651
MS4A1	chr11:60478282:C:A	Tcruzi	CD4T	0.0602376201808955	0.12769576484429	0.444791823986345
MS4A1	chr11:60481001:T:C	NI	NK	-0.00905415616253501	0.0570354001295859	0.547991794088843
MS4A1	chr11:60481001:T:C	NI	CD8T	-0.0316839578868341	0.0685205786226298	0.453127794484731
MS4A1	chr11:60481001:T:C	NI	monocyte	-0.0425669521044895	0.0872851988137396	0.421112045127506
MS4A1	chr11:60481001:T:C	NI	B	-0.044849996088936	0.0748210703746372	0.399977395210012
MS4A1	chr11:60481001:T:C	NI	CD4T	-0.0533227847560315	0.0924213117225993	0.404815792527753
MS4A1	chr11:60481001:T:C	IAV	NK	-0.00486262105403176	0.0535536219529286	0.566940521276201
MS4A1	chr11:60481001:T:C	IAV	CD8T	-0.0154265776599949	0.049873744040847	0.501478550657316
MS4A1	chr11:60481001:T:C	IAV	monocyte	-0.0202148125358926	0.0645800903539767	0.501806457635363
MS4A1	chr11:60481001:T:C	IAV	B	-0.0326005888670041	0.0606113220117066	0.42364799898539
MS4A1	chr11:60481001:T:C	IAV	CD4T	-0.0366448807605579	0.0730554644971688	0.438916247267966
MS4A1	chr11:60481001:T:C	LPS	NK	-0.00912802025733238	0.0576242592449352	0.543480719476276
MS4A1	chr11:60481001:T:C	LPS	CD8T	-0.0234818012048348	0.0580674921921408	0.467887530309534
MS4A1	chr11:60481001:T:C	LPS	monocyte	-0.0287535320361682	0.0801158738543588	0.476622800091702
MS4A1	chr11:60481001:T:C	LPS	B	-0.037682999589576	0.0693085842931198	0.418653036169858
MS4A1	chr11:60481001:T:C	LPS	CD4T	-0.0455190156946633	0.0833913199429322	0.420107603289957
MS4A1	chr11:60481001:T:C	Tcruzi	NK	-0.0109459698983631	0.059104779463212	0.538420599731155
MS4A1	chr11:60481001:T:C	Tcruzi	CD8T	-0.0316933933732942	0.0668807611497013	0.447314313095962
MS4A1	chr11:60481001:T:C	Tcruzi	monocyte	-0.0415090093079734	0.0851258257308391	0.437933946533835
MS4A1	chr11:60481001:T:C	Tcruzi	B	-0.0373533246455205	0.06729393078487	0.415866954292265
MS4A1	chr11:60481001:T:C	Tcruzi	CD4T	-0.0557961897163058	0.0918523470737623	0.397423782227165
MS4A1	chr11:60492652:T:C	NI	NK	-0.00243379121673951	0.0426172999715129	0.649483719610024
MS4A1	chr11:60492652:T:C	NI	CD8T	-0.00365895061952118	0.0467963954989927	0.643940351282698
MS4A1	chr11:60492652:T:C	NI	monocyte	0.00985412219678322	0.0605464154694598	0.589110241654218
MS4A1	chr11:60492652:T:C	NI	B	0.0111075078320393	0.0459949974680413	0.593541053415644
MS4A1	chr11:60492652:T:C	NI	CD4T	-0.0040371091440794	0.0574737594027873	0.637444691959665
MS4A1	chr11:60492652:T:C	IAV	NK	-0.00431990050860241	0.0402488697225042	0.636051436826959
MS4A1	chr11:60492652:T:C	IAV	CD8T	-0.0061735151234086	0.0374874190739021	0.619853747520658
MS4A1	chr11:60492652:T:C	IAV	monocyte	0.000924589067587367	0.05112246942416	0.650857460312245
MS4A1	chr11:60492652:T:C	IAV	B	0.00906424059814538	0.0402551721413677	0.597947477740189
MS4A1	chr11:60492652:T:C	IAV	CD4T	-0.00861136176659658	0.0506135596339365	0.619354319446406
MS4A1	chr11:60492652:T:C	LPS	NK	-0.00512851808142932	0.0433483757239053	0.628502984048132
MS4A1	chr11:60492652:T:C	LPS	CD8T	-0.00797003821067153	0.0426634276144049	0.609307717617316
MS4A1	chr11:60492652:T:C	LPS	monocyte	0.0296013233937966	0.0876945938879443	0.527812924247564
MS4A1	chr11:60492652:T:C	LPS	B	0.0120275994352588	0.0465927741705677	0.583401411767664
MS4A1	chr11:60492652:T:C	LPS	CD4T	-0.00596598625464105	0.0540834451408465	0.631128464168042
MS4A1	chr11:60492652:T:C	Tcruzi	NK	-0.0047937939513256	0.0442914526479574	0.634222473668489
MS4A1	chr11:60492652:T:C	Tcruzi	CD8T	-0.00319249637637111	0.0450205824582559	0.644238100818865
MS4A1	chr11:60492652:T:C	Tcruzi	monocyte	0.00948463377867057	0.0575960107271524	0.609715653556069
MS4A1	chr11:60492652:T:C	Tcruzi	B	0.0146244595279184	0.0465555109769322	0.568905048832685
MS4A1	chr11:60492652:T:C	Tcruzi	CD4T	-0.00222666651356009	0.0536539420452658	0.65255854905446
MS4A1	chr11:60506515:G:A	NI	NK	-0.00273278499831531	0.0452447133778908	0.639290725334431
MS4A1	chr11:60506515:G:A	NI	CD8T	-0.00917629016412945	0.0529849464277459	0.607484246796554
MS4A1	chr11:60506515:G:A	NI	monocyte	0.000412794856067463	0.0617219031614887	0.631873681175952
MS4A1	chr11:60506515:G:A	NI	B	-0.00332050406804592	0.048246169200316	0.637141486151677
MS4A1	chr11:60506515:G:A	NI	CD4T	-0.00940822730561898	0.0649491378923716	0.60580392746346
MS4A1	chr11:60506515:G:A	IAV	NK	-0.00297325486102705	0.0420210065516335	0.63642205823429
MS4A1	chr11:60506515:G:A	IAV	CD8T	-0.00735487349127439	0.0400130747161523	0.604378535755979
MS4A1	chr11:60506515:G:A	IAV	monocyte	0.00151261813906646	0.0499536304246572	0.652316185273727
MS4A1	chr11:60506515:G:A	IAV	B	-0.00679571690194578	0.0426509056030234	0.612019137297228
MS4A1	chr11:60506515:G:A	IAV	CD4T	-0.0103833951959223	0.0554514133809065	0.603224959382679
MS4A1	chr11:60506515:G:A	LPS	NK	-0.00291768674096641	0.0456305133343413	0.632831407769989
MS4A1	chr11:60506515:G:A	LPS	CD8T	-0.00696465272705287	0.0454358603866547	0.607647152856119
MS4A1	chr11:60506515:G:A	LPS	monocyte	0.000338464775963324	0.0610650120619066	0.644255862599272
MS4A1	chr11:60506515:G:A	LPS	B	-0.00646568075955268	0.0487842808131268	0.614219632948526
MS4A1	chr11:60506515:G:A	LPS	CD4T	-0.0109320794395182	0.0609946407167288	0.600213833591517
MS4A1	chr11:60506515:G:A	Tcruzi	NK	-0.00370284957665742	0.0467628155197996	0.632318024761937
MS4A1	chr11:60506515:G:A	Tcruzi	CD8T	-0.00800002038383846	0.0506495767590983	0.609875382413013
MS4A1	chr11:60506515:G:A	Tcruzi	monocyte	0.00168752732131046	0.058632941751587	0.646803084900945
MS4A1	chr11:60506515:G:A	Tcruzi	B	-0.00417771067777796	0.0460495116506763	0.6292535995165
MS4A1	chr11:60506515:G:A	Tcruzi	CD4T	-0.010612877894231	0.0613232959379226	0.605498439733762
MS4A1	chr11:60512586:A:T	NI	NK	0.0168554112831094	0.0651046736247062	0.399494724026008
MS4A1	chr11:60512586:A:T	NI	CD8T	-0.0696279563568558	0.0611791098548857	0.126005961209218
MS4A1	chr11:60512586:A:T	NI	monocyte	-0.0326747897808424	0.0763738491745843	0.331383264113169
MS4A1	chr11:60512586:A:T	NI	B	-0.338844814497696	0.0557501339579008	5.96027560639811e-10
MS4A1	chr11:60512586:A:T	NI	CD4T	-0.10823842349534	0.0675044791046639	0.0539427000041494
MS4A1	chr11:60512586:A:T	IAV	NK	-0.00565022401365981	0.0645726709383315	0.465177613987992
MS4A1	chr11:60512586:A:T	IAV	CD8T	0.0202360884502182	0.0624681989630886	0.377469267834746
MS4A1	chr11:60512586:A:T	IAV	monocyte	-0.115867985617233	0.0669942035693591	0.0395956012985834
MS4A1	chr11:60512586:A:T	IAV	B	-0.317357362818827	0.0575816235427373	4.17970913435539e-09
MS4A1	chr11:60512586:A:T	IAV	CD4T	-0.0703623440108936	0.0640991309271362	0.135227864975367
MS4A1	chr11:60512586:A:T	LPS	NK	0.060400706312356	0.0676241975406652	0.185431870258112
MS4A1	chr11:60512586:A:T	LPS	CD8T	0.0265071712437658	0.0607883401481146	0.336308499348863
MS4A1	chr11:60512586:A:T	LPS	monocyte	-0.084943300733834	0.0774009925771516	0.135354831832205
MS4A1	chr11:60512586:A:T	LPS	B	-0.372889877969456	0.0596316935932271	3.54561935367315e-11
MS4A1	chr11:60512586:A:T	LPS	CD4T	-0.0251197463621077	0.0659661643186787	0.347215659369944
MS4A1	chr11:60512586:A:T	Tcruzi	NK	0.0198215874829467	0.0686234806290275	0.387696500775093
MS4A1	chr11:60512586:A:T	Tcruzi	CD8T	-0.0703575446127146	0.0609367089419297	0.122196984503536
MS4A1	chr11:60512586:A:T	Tcruzi	monocyte	-0.0203395774991445	0.0728874256518168	0.386582522135128
MS4A1	chr11:60512586:A:T	Tcruzi	B	-0.320307471202435	0.0573572000198181	1.69003854244565e-08
MS4A1	chr11:60512586:A:T	Tcruzi	CD4T	-0.106533679818684	0.0647746631850004	0.0492764518118132
MS4A1	chr11:60515839:G:A	NI	NK	-0.0383275346296313	0.0708944833088449	0.41027719349883
MS4A1	chr11:60515839:G:A	NI	CD8T	-0.0584654110513997	0.0876120059214868	0.363973961764203
MS4A1	chr11:60515839:G:A	NI	monocyte	-0.00591290297819909	0.0814922850066757	0.552542055475383
MS4A1	chr11:60515839:G:A	NI	B	-0.0320346673163559	0.0698766659441026	0.443107435197748
MS4A1	chr11:60515839:G:A	NI	CD4T	-0.0702044444844227	0.105350869928666	0.359517586179025
MS4A1	chr11:60515839:G:A	IAV	NK	-0.025127511359908	0.0604195529310547	0.452803614064518
MS4A1	chr11:60515839:G:A	IAV	CD8T	-0.0363035316738988	0.0623426089183939	0.3936082590182
MS4A1	chr11:60515839:G:A	IAV	monocyte	0.00785926167747	0.0698080982261594	0.581971169259706
MS4A1	chr11:60515839:G:A	IAV	B	-0.0199803084827378	0.0579660058389065	0.479452565570838
MS4A1	chr11:60515839:G:A	IAV	CD4T	-0.0605731808216862	0.0911504102786146	0.364753922414669
MS4A1	chr11:60515839:G:A	LPS	NK	-0.0375665110544621	0.0703941519735388	0.408559914265916
MS4A1	chr11:60515839:G:A	LPS	CD8T	-0.0521245735597616	0.0780929558507951	0.356440840656931
MS4A1	chr11:60515839:G:A	LPS	monocyte	-0.000882138694283065	0.0811627062080781	0.580347843489901
MS4A1	chr11:60515839:G:A	LPS	B	-0.0271199895872627	0.0674963367940842	0.456978996549037
MS4A1	chr11:60515839:G:A	LPS	CD4T	-0.0735421513445795	0.105511951385166	0.34690264163695
MS4A1	chr11:60515839:G:A	Tcruzi	NK	-0.0346378570697773	0.0699873354903518	0.425772167780049
MS4A1	chr11:60515839:G:A	Tcruzi	CD8T	-0.0564066265964394	0.0845072740279625	0.362326890319856
MS4A1	chr11:60515839:G:A	Tcruzi	monocyte	0.000896748028545104	0.0788143206554732	0.593180690817899
MS4A1	chr11:60515839:G:A	Tcruzi	B	-0.0286313440778332	0.0657297380718717	0.449385718611041
MS4A1	chr11:60515839:G:A	Tcruzi	CD4T	-0.0670585670330806	0.0996088929707282	0.362414820808025
MS4A14	chr11:60300632:A:G	NI	NK	-0.00622769821643163	0.0574777975359602	0.577606868533458
MS4A14	chr11:60300632:A:G	NI	CD8T	-0.0157688768170011	0.0674351856981279	0.539291909867077
MS4A14	chr11:60300632:A:G	NI	monocyte	0.0715712887228465	0.114942496438435	0.360329794181473
MS4A14	chr11:60300632:A:G	NI	B	0.00284120272259644	0.069613740702479	0.598347088821313
MS4A14	chr11:60300632:A:G	NI	CD4T	-0.019841340690321	0.0845130438973855	0.531770812920056
MS4A14	chr11:60300632:A:G	IAV	NK	-0.00351595305259186	0.0535829962374243	0.591218828557343
MS4A14	chr11:60300632:A:G	IAV	CD8T	-0.00801686998913745	0.0503496586034894	0.561586501960404
MS4A14	chr11:60300632:A:G	IAV	monocyte	0.0612030912551842	0.0998540968900391	0.383095952822529
MS4A14	chr11:60300632:A:G	IAV	B	0.00243093346226018	0.0602681816359841	0.59680147684575
MS4A14	chr11:60300632:A:G	IAV	CD4T	0.0096215534266312	0.0721828785176292	0.576868591456989
MS4A14	chr11:60300632:A:G	LPS	NK	0.0022336247913733	0.0577746440851186	0.600157609065928
MS4A14	chr11:60300632:A:G	LPS	CD8T	-0.0156634675695198	0.0592282953665046	0.526263900423305
MS4A14	chr11:60300632:A:G	LPS	monocyte	0.060705914052507	0.107227392419089	0.3977964965755
MS4A14	chr11:60300632:A:G	LPS	B	0.000407982587937369	0.0692592382339095	0.603772340405184
MS4A14	chr11:60300632:A:G	LPS	CD4T	-0.00736191375312681	0.0767357339681436	0.577939830499955
MS4A14	chr11:60300632:A:G	Tcruzi	NK	-0.0033147225269494	0.0605975717825132	0.591839408559565
MS4A14	chr11:60300632:A:G	Tcruzi	CD8T	-0.0166756878353312	0.0644939631667178	0.530306234674772
MS4A14	chr11:60300632:A:G	Tcruzi	monocyte	0.0592710652201579	0.10248440474317	0.40155286895488
MS4A14	chr11:60300632:A:G	Tcruzi	B	-0.000265049519238237	0.0660169723784622	0.608803500825308
MS4A14	chr11:60300632:A:G	Tcruzi	CD4T	-0.00853578186327235	0.0760868808554058	0.574570113521905
MS4A14	chr11:60340805:T:C	NI	NK	-0.0642464112895201	0.0526296948594484	0.110549770266741
MS4A14	chr11:60340805:T:C	NI	CD8T	-0.0670445582491664	0.0618392741842852	0.138025080594282
MS4A14	chr11:60340805:T:C	NI	monocyte	-0.391869768230543	0.0634541549492652	8.48456971347389e-10
MS4A14	chr11:60340805:T:C	NI	B	-0.278010707182155	0.0715687781290222	5.23864879377056e-05
MS4A14	chr11:60340805:T:C	NI	CD4T	0.0504980697327995	0.0655553341317086	0.220768035461199
MS4A14	chr11:60340805:T:C	IAV	NK	-0.0349283217177839	0.0524922995803506	0.252089576931391
MS4A14	chr11:60340805:T:C	IAV	CD8T	-0.0212245611104435	0.0512646499232277	0.338430257994134
MS4A14	chr11:60340805:T:C	IAV	monocyte	-0.380674953078876	0.063921971501998	3.33078287173549e-09
MS4A14	chr11:60340805:T:C	IAV	B	-0.183407698087232	0.0701918409759711	0.00490888012636559
MS4A14	chr11:60340805:T:C	IAV	CD4T	0.0818973893261467	0.0659480282295837	0.105644682568865
MS4A14	chr11:60340805:T:C	LPS	NK	0.000727027754419709	0.0542270336099073	0.497416854581496
MS4A14	chr11:60340805:T:C	LPS	CD8T	-0.0362114284020194	0.052391362927895	0.243803018564651
MS4A14	chr11:60340805:T:C	LPS	monocyte	-0.754621652933056	0.078110873982805	0
MS4A14	chr11:60340805:T:C	LPS	B	-0.307385122158662	0.0732210824850545	9.88113522826239e-06
MS4A14	chr11:60340805:T:C	LPS	CD4T	-0.00764688627505077	0.0668464590999892	0.454614130624776
MS4A14	chr11:60340805:T:C	Tcruzi	NK	-0.0774301174510088	0.0753969762793773	0.149955303773512
MS4A14	chr11:60340805:T:C	Tcruzi	CD8T	-0.0482888089670081	0.0538184793799296	0.184197964658831
MS4A14	chr11:60340805:T:C	Tcruzi	monocyte	-0.500600059092026	0.0695084238708635	6.22502049907325e-13
MS4A14	chr11:60340805:T:C	Tcruzi	B	-0.312874705377597	0.0756873342869997	1.09748070066251e-05
MS4A14	chr11:60340805:T:C	Tcruzi	CD4T	-0.00603976914119862	0.0625689358497412	0.461570338824897
MS4A14	chr11:60369498:T:C	NI	NK	0.0543759713967999	0.0637032289681984	0.276201135963403
MS4A14	chr11:60369498:T:C	NI	CD8T	0.0323837195142026	0.0563249692694762	0.376715438924069
MS4A14	chr11:60369498:T:C	NI	monocyte	0.0571329626237854	0.0770521471902141	0.302808928082409
MS4A14	chr11:60369498:T:C	NI	B	-0.0118606917395155	0.0623854678662857	0.540573016516736
MS4A14	chr11:60369498:T:C	NI	CD4T	0.00538197895877496	0.0650923584581044	0.532722631874679
MS4A14	chr11:60369498:T:C	IAV	NK	0.0347647069171979	0.0502513381352159	0.333166692596509
MS4A14	chr11:60369498:T:C	IAV	CD8T	0.00999405006352609	0.0422535084406601	0.47493657874756
MS4A14	chr11:60369498:T:C	IAV	monocyte	0.0542735237474403	0.0707334742192623	0.304754410717426
MS4A14	chr11:60369498:T:C	IAV	B	0.00167920177895885	0.0522576611277613	0.557694015773672
MS4A14	chr11:60369498:T:C	IAV	CD4T	0.0203453832739763	0.0575949487708848	0.451489537602939
MS4A14	chr11:60369498:T:C	LPS	NK	0.0638418262315045	0.0713335547687359	0.253739897430871
MS4A14	chr11:60369498:T:C	LPS	CD8T	0.0182871730121696	0.0463291663116146	0.427025235953094
MS4A14	chr11:60369498:T:C	LPS	monocyte	0.0519908519360766	0.0776825597932878	0.331927892383588
MS4A14	chr11:60369498:T:C	LPS	B	-0.00763272373336623	0.0609385668773514	0.560778724891226
MS4A14	chr11:60369498:T:C	LPS	CD4T	0.016608596292014	0.0617970411323716	0.475244439931289
MS4A14	chr11:60369498:T:C	Tcruzi	NK	0.0506007110163931	0.0642171847374789	0.295798748703003
MS4A14	chr11:60369498:T:C	Tcruzi	CD8T	0.0316777644107706	0.0529578234552176	0.369071290977262
MS4A14	chr11:60369498:T:C	Tcruzi	monocyte	0.0549880514200996	0.0753014606191292	0.318608849800727
MS4A14	chr11:60369498:T:C	Tcruzi	B	-0.0135788854616366	0.0607120234128477	0.529228324273752
MS4A14	chr11:60369498:T:C	Tcruzi	CD4T	0.00605795633235507	0.0605693523638966	0.530960400156794
MS4A14	chr11:60375933:C:T	NI	NK	0.01155655960177	0.0471886370089769	0.497677299114484
MS4A14	chr11:60375933:C:T	NI	CD8T	0.0184023239976427	0.0530299920522591	0.461501215587517
MS4A14	chr11:60375933:C:T	NI	monocyte	0.0782969349322264	0.0894995156649237	0.261541076257447
MS4A14	chr11:60375933:C:T	NI	B	0.0431995136373434	0.0676998116778882	0.359712834409762
MS4A14	chr11:60375933:C:T	NI	CD4T	0.030986444928387	0.067382218357019	0.41829045697609
MS4A14	chr11:60375933:C:T	IAV	NK	0.00348638442206992	0.0447536222601196	0.546667149404277
MS4A14	chr11:60375933:C:T	IAV	CD8T	-0.00676889302804227	0.0445086391191333	0.567489610199585
MS4A14	chr11:60375933:C:T	IAV	monocyte	0.049044134167913	0.0667353325519353	0.32444478021431
MS4A14	chr11:60375933:C:T	IAV	B	0.02672398814117	0.0546752772390131	0.408807219628267
MS4A14	chr11:60375933:C:T	IAV	CD4T	0.023230288506371	0.0580498403426239	0.440475266102029
MS4A14	chr11:60375933:C:T	LPS	NK	0.0185853468039177	0.0489478203189939	0.449285859755733
MS4A14	chr11:60375933:C:T	LPS	CD8T	0.0153936960900411	0.0458255251094571	0.460637288274385
MS4A14	chr11:60375933:C:T	LPS	monocyte	0.085042578277828	0.0983637073006503	0.260624516099157
MS4A14	chr11:60375933:C:T	LPS	B	0.0385027185320883	0.0645737997786063	0.369612802628841
MS4A14	chr11:60375933:C:T	LPS	CD4T	0.0412086159875912	0.0678689391899738	0.371309835660919
MS4A14	chr11:60375933:C:T	Tcruzi	NK	0.00797315014701977	0.050831203040105	0.520896046939037
MS4A14	chr11:60375933:C:T	Tcruzi	CD8T	0.0126112797923921	0.0494775628550796	0.488525084469367
MS4A14	chr11:60375933:C:T	Tcruzi	monocyte	0.0829387620315229	0.0932802108440629	0.265913322907025
MS4A14	chr11:60375933:C:T	Tcruzi	B	0.0434913558546856	0.0659155538628233	0.349360107928456
MS4A14	chr11:60375933:C:T	Tcruzi	CD4T	0.0503448360444888	0.0722731997226513	0.344035411372181
MS4A14	chr11:60385058:A:C	NI	NK	-0.00365129156833563	0.0789880554606215	0.482894659831253
MS4A14	chr11:60385058:A:C	NI	CD8T	-0.00667824577876873	0.0909723231695696	0.46903047130683
MS4A14	chr11:60385058:A:C	NI	monocyte	-0.573819826680188	0.0973699733609544	3.50185147546256e-09
MS4A14	chr11:60385058:A:C	NI	B	-0.233258019042624	0.106662466042841	0.0148673281737534
MS4A14	chr11:60385058:A:C	NI	CD4T	-0.0637288323866877	0.0984858385061596	0.257819602875078
MS4A14	chr11:60385058:A:C	IAV	NK	0.112267989489961	0.0806363659443973	0.0792735320237648
MS4A14	chr11:60385058:A:C	IAV	CD8T	-0.0159887951861122	0.0773015509279062	0.418214755561499
MS4A14	chr11:60385058:A:C	IAV	monocyte	-0.5268085139838	0.0958798054386207	2.89655366358943e-08
MS4A14	chr11:60385058:A:C	IAV	B	-0.258881309423536	0.102672754033138	0.00527705043148363
MS4A14	chr11:60385058:A:C	IAV	CD4T	-0.045197647377723	0.0957093013861242	0.315584523947323
MS4A14	chr11:60385058:A:C	LPS	NK	0.0413113830803638	0.0809911234865603	0.305878826913586
MS4A14	chr11:60385058:A:C	LPS	CD8T	-0.0684877888984628	0.0802423033529658	0.195870837134913
MS4A14	chr11:60385058:A:C	LPS	monocyte	-0.910890905219331	0.12521024319085	0
MS4A14	chr11:60385058:A:C	LPS	B	-0.35041351761185	0.10980382074659	0.000502411542588899
MS4A14	chr11:60385058:A:C	LPS	CD4T	-0.151781468681667	0.100597949105266	0.0639913013165842
MS4A14	chr11:60385058:A:C	Tcruzi	NK	0.0050619681898	0.108674661755373	0.478913203380772
MS4A14	chr11:60385058:A:C	Tcruzi	CD8T	0.0242526110240742	0.0833851547510829	0.387836700809407
MS4A14	chr11:60385058:A:C	Tcruzi	monocyte	-0.658774268611316	0.108256062188576	6.29921781403198e-10
MS4A14	chr11:60385058:A:C	Tcruzi	B	-0.300158265951361	0.111014313182283	0.00299019769296927
MS4A14	chr11:60385058:A:C	Tcruzi	CD4T	-0.0451974496547976	0.0956854536195738	0.31621059310557
MS4A14	chr11:60419267:G:A	NI	NK	-0.0193052437057331	0.0526887924479764	0.358739725905907
MS4A14	chr11:60419267:G:A	NI	CD8T	0.0397571607366516	0.0603155490347456	0.255653611785238
MS4A14	chr11:60419267:G:A	NI	monocyte	0.176029220392689	0.0683753385090828	0.00529777291527227
MS4A14	chr11:60419267:G:A	NI	B	0.217410249388999	0.0733979972114042	0.000866071219179796
MS4A14	chr11:60419267:G:A	NI	CD4T	-0.0078689073311126	0.0662444935590542	0.457973315223666
MS4A14	chr11:60419267:G:A	IAV	NK	-0.00519180598102834	0.0511643294579344	0.461422178122878
MS4A14	chr11:60419267:G:A	IAV	CD8T	-0.0114216811021728	0.0489303160762431	0.409714978520525
MS4A14	chr11:60419267:G:A	IAV	monocyte	0.195053566585908	0.0672576779822699	0.0011695582281661
MS4A14	chr11:60419267:G:A	IAV	B	0.1730007426431	0.0677272787631309	0.0037522696777391
MS4A14	chr11:60419267:G:A	IAV	CD4T	-0.0371838692167859	0.0667314786056084	0.29555602750402
MS4A14	chr11:60419267:G:A	LPS	NK	0.0153893349342071	0.0534601419711591	0.387086404571464
MS4A14	chr11:60419267:G:A	LPS	CD8T	1.35688557163334e-05	0.0506714470010319	0.497808684550916
MS4A14	chr11:60419267:G:A	LPS	monocyte	0.245255073906353	0.0800253102617818	0.000648558002805108
MS4A14	chr11:60419267:G:A	LPS	B	0.224432112961108	0.0741317960658442	0.000616018616293648
MS4A14	chr11:60419267:G:A	LPS	CD4T	0.0630384730834366	0.0662693266228002	0.168537804850964
MS4A14	chr11:60419267:G:A	Tcruzi	NK	-0.0400751261560174	0.0668319433345437	0.276388536378586
MS4A14	chr11:60419267:G:A	Tcruzi	CD8T	-0.0337104369820685	0.0535278869123564	0.266997705943535
MS4A14	chr11:60419267:G:A	Tcruzi	monocyte	0.224532029067884	0.0717923148183605	0.000598441362443015
MS4A14	chr11:60419267:G:A	Tcruzi	B	0.262932676798086	0.0810019397105564	8.90875033479887e-05
MS4A14	chr11:60419267:G:A	Tcruzi	CD4T	0.0412456124995731	0.0611610457743297	0.249426726178102
MS4A14	chr11:60432434:A:T	NI	NK	-0.0255961634534673	0.0587554720335287	0.47889304443694
MS4A14	chr11:60432434:A:T	NI	CD8T	-0.0286930690565612	0.0655323325197256	0.478988161022747
MS4A14	chr11:60432434:A:T	NI	monocyte	-0.00983215461939671	0.0725405315213829	0.557114598919807
MS4A14	chr11:60432434:A:T	NI	B	0.00725756868680384	0.0635773405095668	0.604300520595144
MS4A14	chr11:60432434:A:T	NI	CD4T	-0.0366225475761727	0.0823174387129664	0.468957737220838
MS4A14	chr11:60432434:A:T	IAV	NK	-0.0148664427081729	0.0498954814362554	0.52341425064878
MS4A14	chr11:60432434:A:T	IAV	CD8T	-0.0138529151139741	0.0459567246538324	0.52118853436334
MS4A14	chr11:60432434:A:T	IAV	monocyte	-0.00384285236124872	0.0597183268240648	0.599786998690085
MS4A14	chr11:60432434:A:T	IAV	B	0.0177199493009648	0.0631278037568898	0.549349621244249
MS4A14	chr11:60432434:A:T	IAV	CD4T	-0.0242717376761819	0.0666343215825229	0.503227000986501
MS4A14	chr11:60432434:A:T	LPS	NK	-0.022816556582	0.0571519704920748	0.487455295141399
MS4A14	chr11:60432434:A:T	LPS	CD8T	-0.0222628864918282	0.0549995992163991	0.485544196074685
MS4A14	chr11:60432434:A:T	LPS	monocyte	-0.00879562896982541	0.0730897389637222	0.572132349562384
MS4A14	chr11:60432434:A:T	LPS	B	0.0172451332887224	0.0700454834252464	0.5585844942712
MS4A14	chr11:60432434:A:T	LPS	CD4T	-0.0289823193672865	0.0742961884548708	0.491162446135433
MS4A14	chr11:60432434:A:T	Tcruzi	NK	-0.0228391318173374	0.0591513054015709	0.493902051939502
MS4A14	chr11:60432434:A:T	Tcruzi	CD8T	-0.0271052073936007	0.0620542071053934	0.478111823134761
MS4A14	chr11:60432434:A:T	Tcruzi	monocyte	-0.00906621639571167	0.0701050447089444	0.57664834897971
MS4A14	chr11:60432434:A:T	Tcruzi	B	0.0139733778568471	0.0649888980522304	0.571661208269406
MS4A14	chr11:60432434:A:T	Tcruzi	CD4T	-0.0360492777100575	0.0783275329039718	0.470378032883233
MS4A14	chr11:60445532:T:A	NI	NK	0.025281476765579	0.0483409304683585	0.430729165445588
MS4A14	chr11:60445532:T:A	NI	CD8T	0.0360229780496667	0.0573830659634193	0.397587793046488
MS4A14	chr11:60445532:T:A	NI	monocyte	0.0414196046634283	0.0717956346717403	0.391363085624409
MS4A14	chr11:60445532:T:A	NI	B	0.0175017900727562	0.0546318684043528	0.498542892874255
MS4A14	chr11:60445532:T:A	NI	CD4T	0.0211190279976168	0.0641346311648243	0.484097481603865
MS4A14	chr11:60445532:T:A	IAV	NK	0.0348314813055897	0.0521561561361979	0.377882503057196
MS4A14	chr11:60445532:T:A	IAV	CD8T	0.0302891453178958	0.0467068304631261	0.385833083707985
MS4A14	chr11:60445532:T:A	IAV	monocyte	0.0313292017189382	0.0589427179735116	0.4294384393774
MS4A14	chr11:60445532:T:A	IAV	B	0.018447048473016	0.0486287187700303	0.48005205264517
MS4A14	chr11:60445532:T:A	IAV	CD4T	0.0280176079301599	0.0570488872639977	0.443011997043073
MS4A14	chr11:60445532:T:A	LPS	NK	0.0328464232450256	0.0522853985540737	0.389500290369038
MS4A14	chr11:60445532:T:A	LPS	CD8T	0.0438708441734031	0.0593402819642086	0.345769640487688
MS4A14	chr11:60445532:T:A	LPS	monocyte	0.0338121005658469	0.0694738742179781	0.431113304351393
MS4A14	chr11:60445532:T:A	LPS	B	0.0213711938541591	0.0553628471526109	0.472353885716845
MS4A14	chr11:60445532:T:A	LPS	CD4T	0.0318711707925043	0.0627778200206603	0.432915995195391
MS4A14	chr11:60445532:T:A	Tcruzi	NK	0.0362444884957776	0.0567947411921324	0.387140508658252
MS4A14	chr11:60445532:T:A	Tcruzi	CD8T	0.0355276418794705	0.0550174473371469	0.390302541215056
MS4A14	chr11:60445532:T:A	Tcruzi	monocyte	0.0378043677519982	0.0687161386733444	0.418637898251373
MS4A14	chr11:60445532:T:A	Tcruzi	B	0.0166971728830053	0.0520392595402599	0.496377030993474
MS4A14	chr11:60445532:T:A	Tcruzi	CD4T	0.0320853560339965	0.0622921359325216	0.435377502692422
MS4A14	chr11:60475666:G:T	NI	NK	-0.00751988578358018	0.0475091982523134	0.607532154813085
MS4A14	chr11:60475666:G:T	NI	CD8T	0.00712372848765674	0.0514699065037529	0.599323781791398
MS4A14	chr11:60475666:G:T	NI	monocyte	0.0146572958057921	0.0654428007194813	0.549386764995625
MS4A14	chr11:60475666:G:T	NI	B	-0.00404667770359545	0.0549272445962268	0.632600323085506
MS4A14	chr11:60475666:G:T	NI	CD4T	0.0228534085086809	0.0695302959503481	0.533254058183575
MS4A14	chr11:60475666:G:T	IAV	NK	0.00424591786277227	0.0426617560266192	0.614888684657033
MS4A14	chr11:60475666:G:T	IAV	CD8T	-0.00462698309793944	0.0411688045547289	0.623413947510694
MS4A14	chr11:60475666:G:T	IAV	monocyte	0.0106090511293644	0.0539686050344512	0.583075304093626
MS4A14	chr11:60475666:G:T	IAV	B	-0.000344472593424992	0.0468581447021221	0.642416631760891
MS4A14	chr11:60475666:G:T	IAV	CD4T	0.0157484272846221	0.0577089660278551	0.559759119501511
MS4A14	chr11:60475666:G:T	LPS	NK	-0.00474432894407067	0.0464853729268014	0.617438935351381
MS4A14	chr11:60475666:G:T	LPS	CD8T	0.00293235459548731	0.0440929150470011	0.615318284192547
MS4A14	chr11:60475666:G:T	LPS	monocyte	0.00720991050028658	0.0649962002981814	0.593349604692324
MS4A14	chr11:60475666:G:T	LPS	B	-0.00223577412371552	0.0540727573916028	0.634946691258606
MS4A14	chr11:60475666:G:T	LPS	CD4T	0.0160918676704846	0.0627574796470049	0.56025285756161
MS4A14	chr11:60475666:G:T	Tcruzi	NK	0.00278907760106938	0.0475756935531061	0.622451361005238
MS4A14	chr11:60475666:G:T	Tcruzi	CD8T	0.0151527573557096	0.0521737770090981	0.552910797649287
MS4A14	chr11:60475666:G:T	Tcruzi	monocyte	0.0167168792981345	0.0643694613813094	0.556775350947899
MS4A14	chr11:60475666:G:T	Tcruzi	B	-0.000321767322763672	0.0513264237376081	0.6384470087553
MS4A14	chr11:60475666:G:T	Tcruzi	CD4T	0.0240088102622804	0.0668752298365679	0.529516170722586
MS4A14	chr11:60475877:G:A	NI	NK	0.00375249655851537	0.0427902053279941	0.621979748329759
MS4A14	chr11:60475877:G:A	NI	CD8T	0.00824336211461372	0.0498275090067346	0.603027951667259
MS4A14	chr11:60475877:G:A	NI	monocyte	0.0153672581387192	0.0626888105997046	0.547821225232453
MS4A14	chr11:60475877:G:A	NI	B	0.0151520626462416	0.0545436892085832	0.566076382151102
MS4A14	chr11:60475877:G:A	NI	CD4T	-0.00890766735756973	0.0629611637072179	0.605805912430724
MS4A14	chr11:60475877:G:A	IAV	NK	0.010330377814648	0.0418720237466391	0.576734652618862
MS4A14	chr11:60475877:G:A	IAV	CD8T	0.00720243637390472	0.0379963409360887	0.594800319275862
MS4A14	chr11:60475877:G:A	IAV	monocyte	0.0122061796622013	0.0513027354788416	0.575549267699918
MS4A14	chr11:60475877:G:A	IAV	B	0.011782506542401	0.046402974785291	0.572952862801962
MS4A14	chr11:60475877:G:A	IAV	CD4T	-0.00239594329668582	0.0522351786194235	0.64419517539746
MS4A14	chr11:60475877:G:A	LPS	NK	0.0133180916677376	0.0465327916449988	0.557841228142349
MS4A14	chr11:60475877:G:A	LPS	CD8T	0.00692354534308268	0.0425835148375991	0.595984130858336
MS4A14	chr11:60475877:G:A	LPS	monocyte	0.0193196270647785	0.0649261930891146	0.54034669249771
MS4A14	chr11:60475877:G:A	LPS	B	0.0179261000150095	0.0560624816253228	0.545186161034007
MS4A14	chr11:60475877:G:A	LPS	CD4T	-0.000223887840107337	0.0570563505962668	0.643028348822357
MS4A14	chr11:60475877:G:A	Tcruzi	NK	0.00674319475610581	0.0456193219976227	0.603614946664992
MS4A14	chr11:60475877:G:A	Tcruzi	CD8T	-0.000495507090035459	0.0465813164459687	0.648861939105168
MS4A14	chr11:60475877:G:A	Tcruzi	monocyte	0.02003175773706	0.0628150814532735	0.54500760937501
MS4A14	chr11:60475877:G:A	Tcruzi	B	0.0164450802643286	0.0533460442062246	0.554214651185975
MS4A14	chr11:60475877:G:A	Tcruzi	CD4T	-0.00400647425726016	0.0574631827849572	0.63504258978177
MS4A14	chr11:60478282:C:A	NI	NK	0.00180352276029916	0.0662893442633642	0.622209725177436
MS4A14	chr11:60478282:C:A	NI	CD8T	-0.0176132782951996	0.0816415838847139	0.558760864354513
MS4A14	chr11:60478282:C:A	NI	monocyte	0.00356895106819071	0.0908165497847245	0.593937447507555
MS4A14	chr11:60478282:C:A	NI	B	-0.000790909926324196	0.0757493775227917	0.618506302482023
MS4A14	chr11:60478282:C:A	NI	CD4T	-0.0298005724139998	0.106735463910204	0.530576448991305
MS4A14	chr11:60478282:C:A	IAV	NK	0.00361313355090535	0.0620710127219291	0.613477407044656
MS4A14	chr11:60478282:C:A	IAV	CD8T	0.000997333248025067	0.0575413372659971	0.623606767880499
MS4A14	chr11:60478282:C:A	IAV	monocyte	0.00306616375358341	0.0746280965251764	0.614116210474674
MS4A14	chr11:60478282:C:A	IAV	B	0.003072833044517	0.0656514487572122	0.616002437017331
MS4A14	chr11:60478282:C:A	IAV	CD4T	-0.0262499393003732	0.0918761404547645	0.535287675372159
MS4A14	chr11:60478282:C:A	LPS	NK	-0.00247694632673987	0.0664733538889515	0.606012773080282
MS4A14	chr11:60478282:C:A	LPS	CD8T	-0.0138958960034177	0.0692725643924742	0.558531262145583
MS4A14	chr11:60478282:C:A	LPS	monocyte	0.00409666430596741	0.0904736980367231	0.601718646431666
MS4A14	chr11:60478282:C:A	LPS	B	0.000464230249470182	0.0755974025527628	0.618248109556251
MS4A14	chr11:60478282:C:A	LPS	CD4T	-0.0287374335479093	0.100933035815734	0.531457126270833
MS4A14	chr11:60478282:C:A	Tcruzi	NK	0.000938392934453419	0.0687691369919345	0.623025404729561
MS4A14	chr11:60478282:C:A	Tcruzi	CD8T	-0.0140622642005289	0.0764594212593361	0.566717832813356
MS4A14	chr11:60478282:C:A	Tcruzi	monocyte	0.00644025085204376	0.0882115679426474	0.600758042750511
MS4A14	chr11:60478282:C:A	Tcruzi	B	0.0010097047043466	0.072065307323437	0.623661680174975
MS4A14	chr11:60478282:C:A	Tcruzi	CD4T	-0.028317544550087	0.100711547403985	0.536110187465257
MS4A14	chr11:60482994:G:C	NI	NK	-0.012417552205072	0.0523822066237037	0.523847971141331
MS4A14	chr11:60482994:G:C	NI	CD8T	-0.026163873291835	0.0625323188763025	0.465584699791128
MS4A14	chr11:60482994:G:C	NI	monocyte	0.0385131458581349	0.082112933655588	0.431339223105032
MS4A14	chr11:60482994:G:C	NI	B	0.0257562282433655	0.0717957611075412	0.497643282019649
MS4A14	chr11:60482994:G:C	NI	CD4T	-0.0340200559178045	0.0787291618550087	0.455242835254806
MS4A14	chr11:60482994:G:C	IAV	NK	-0.0250978504504331	0.0558540697068665	0.455311363675191
MS4A14	chr11:60482994:G:C	IAV	CD8T	-0.024293386364704	0.0513339535367259	0.445517803619444
MS4A14	chr11:60482994:G:C	IAV	monocyte	0.036753198196758	0.0728565808796434	0.43582190414918
MS4A14	chr11:60482994:G:C	IAV	B	0.0164113999275279	0.0589416556135344	0.524367301816957
MS4A14	chr11:60482994:G:C	IAV	CD4T	-0.0245583093069396	0.0661015765025861	0.481457014620733
MS4A14	chr11:60482994:G:C	LPS	NK	-0.00732642203286329	0.0523198161619212	0.548663305061607
MS4A14	chr11:60482994:G:C	LPS	CD8T	-0.0294037868585638	0.0581416988433946	0.431850480989218
MS4A14	chr11:60482994:G:C	LPS	monocyte	0.0443468036110066	0.0879233531212581	0.424887155814587
MS4A14	chr11:60482994:G:C	LPS	B	0.0260633257151397	0.0716714861306448	0.492188069754519
MS4A14	chr11:60482994:G:C	LPS	CD4T	-0.0401519620208944	0.0799625225554141	0.43395568563561
MS4A14	chr11:60482994:G:C	Tcruzi	NK	-0.0145504006431877	0.0564301498372348	0.515868096157573
MS4A14	chr11:60482994:G:C	Tcruzi	CD8T	-0.025007618248053	0.0593331551609952	0.46361450173709
MS4A14	chr11:60482994:G:C	Tcruzi	monocyte	0.0353385475792723	0.0788001504839722	0.453894776933367
MS4A14	chr11:60482994:G:C	Tcruzi	B	0.0256524594476269	0.0692034342886136	0.491460649096232
MS4A14	chr11:60482994:G:C	Tcruzi	CD4T	-0.0334193511698529	0.0746761903302552	0.455786313426129
MS4A4A	chr11:60113659:G:A	NI	NK	0.00412023394235258	0.0468210756778063	0.593655420139417
MS4A4A	chr11:60113659:G:A	NI	CD8T	0.0370663228893812	0.069289978546289	0.441649317624981
MS4A4A	chr11:60113659:G:A	NI	monocyte	0.0220679519903505	0.0679556369616629	0.490203723228891
MS4A4A	chr11:60113659:G:A	NI	B	0.0146647962833068	0.0567088969522647	0.539912845420217
MS4A4A	chr11:60113659:G:A	NI	CD4T	0.0255147237924935	0.0686277907091707	0.49576102671843
MS4A4A	chr11:60113659:G:A	IAV	NK	-0.0232057977494025	0.0522114677088411	0.480477463666082
MS4A4A	chr11:60113659:G:A	IAV	CD8T	0.016871038883641	0.0446965993523132	0.502500010125058
MS4A4A	chr11:60113659:G:A	IAV	monocyte	0.0202593445195616	0.0616966294950738	0.509126261145322
MS4A4A	chr11:60113659:G:A	IAV	B	-0.0110537478141493	0.0512044532404693	0.561132428673782
MS4A4A	chr11:60113659:G:A	IAV	CD4T	0.00219016979270922	0.0553969925847973	0.610180763564128
MS4A4A	chr11:60113659:G:A	LPS	NK	-0.00774295538500567	0.0416191168263478	0.553230680361259
MS4A4A	chr11:60113659:G:A	LPS	CD8T	-0.00738000365169231	0.0416530553272742	0.56188512072211
MS4A4A	chr11:60113659:G:A	LPS	monocyte	0.0292287832713501	0.0744292048969182	0.476272700346309
MS4A4A	chr11:60113659:G:A	LPS	B	-0.00169073148312084	0.0528490512818355	0.602970697222577
MS4A4A	chr11:60113659:G:A	LPS	CD4T	-0.039554544598352	0.0784439482729127	0.448275297627539
MS4A4A	chr11:60113659:G:A	Tcruzi	NK	0.0089221669553971	0.0530642712440096	0.568513383890133
MS4A4A	chr11:60113659:G:A	Tcruzi	CD8T	0.028212541341173	0.0599088542726156	0.465228868093057
MS4A4A	chr11:60113659:G:A	Tcruzi	monocyte	0.0303962602648954	0.0709414655784835	0.471062741766812
MS4A4A	chr11:60113659:G:A	Tcruzi	B	0.00729322122521439	0.0513702012385561	0.57126069416997
MS4A4A	chr11:60113659:G:A	Tcruzi	CD4T	0.0274040135859048	0.0684562019078749	0.492371926046243
MS4A4A	chr11:60185343:C:T	NI	NK	-0.0162759117533078	0.0421557602823607	0.538430679709908
MS4A4A	chr11:60185343:C:T	NI	CD8T	-0.0135855768755041	0.0449475416059579	0.565710246536246
MS4A4A	chr11:60185343:C:T	NI	monocyte	-0.0107636439043916	0.0565603519287931	0.572376588020106
MS4A4A	chr11:60185343:C:T	NI	B	0.00265517442282506	0.0443811393016225	0.656470579463111
MS4A4A	chr11:60185343:C:T	NI	CD4T	-0.0181784677196145	0.0577491474551394	0.552005628179735
MS4A4A	chr11:60185343:C:T	IAV	NK	-0.0138911339972813	0.038298198208496	0.544765661412844
MS4A4A	chr11:60185343:C:T	IAV	CD8T	-0.00498320289199187	0.0324999422798756	0.605470466956575
MS4A4A	chr11:60185343:C:T	IAV	monocyte	-0.000506676777028324	0.0467378153940334	0.649737989431033
MS4A4A	chr11:60185343:C:T	IAV	B	0.00170182853175199	0.0383739735500755	0.660293334615463
MS4A4A	chr11:60185343:C:T	IAV	CD4T	-0.0042988008510295	0.0466650922045809	0.623783359412578
MS4A4A	chr11:60185343:C:T	LPS	NK	-0.016903784913725	0.0412607928847639	0.52441201320911
MS4A4A	chr11:60185343:C:T	LPS	CD8T	-0.0133119362608833	0.0383615044429462	0.545401202347994
MS4A4A	chr11:60185343:C:T	LPS	monocyte	-0.00852739638018548	0.0561479291527771	0.596253018670809
MS4A4A	chr11:60185343:C:T	LPS	B	-0.00155272837632229	0.0430507191366584	0.638616057212038
MS4A4A	chr11:60185343:C:T	LPS	CD4T	-0.0122452157854745	0.051252738370923	0.578308799704037
MS4A4A	chr11:60185343:C:T	Tcruzi	NK	-0.0164359644169846	0.0437233061948587	0.53912934175497
MS4A4A	chr11:60185343:C:T	Tcruzi	CD8T	-0.0150139895216425	0.0441373809353249	0.552094611986266
MS4A4A	chr11:60185343:C:T	Tcruzi	monocyte	-0.00810083214055159	0.0535543013553494	0.607186127859766
MS4A4A	chr11:60185343:C:T	Tcruzi	B	-0.00311793674023436	0.0410782242388616	0.63310798542075
MS4A4A	chr11:60185343:C:T	Tcruzi	CD4T	-0.0156095888409801	0.0534989794576264	0.567916790111772
MS4A4A	chr11:60231247:G:A	NI	NK	0.0875376590679255	0.0778707718058043	0.129615555337939
MS4A4A	chr11:60231247:G:A	NI	CD8T	0.0404187647764311	0.0802419284270859	0.31206483533327
MS4A4A	chr11:60231247:G:A	NI	monocyte	0.148547129310603	0.112719267064628	0.0909513645680565
MS4A4A	chr11:60231247:G:A	NI	B	-0.0963713376083463	0.0931016604499514	0.154173324737827
MS4A4A	chr11:60231247:G:A	NI	CD4T	-0.0927023495956962	0.105279815680667	0.199397433054657
MS4A4A	chr11:60231247:G:A	IAV	NK	0.104604532447688	0.0758166836475207	0.0795409871550179
MS4A4A	chr11:60231247:G:A	IAV	CD8T	0.062346048143478	0.0643952685661906	0.167692166140377
MS4A4A	chr11:60231247:G:A	IAV	monocyte	0.119189400154176	0.100449413660705	0.113951984219778
MS4A4A	chr11:60231247:G:A	IAV	B	-0.0620013130674463	0.0805060595863736	0.228125516822606
MS4A4A	chr11:60231247:G:A	IAV	CD4T	-0.112127403978014	0.106346733882106	0.147443465484111
MS4A4A	chr11:60231247:G:A	LPS	NK	0.101038800950365	0.0709944634153052	0.0780419798815736
MS4A4A	chr11:60231247:G:A	LPS	CD8T	0.105475508891544	0.0770178297398088	0.0809399513637276
MS4A4A	chr11:60231247:G:A	LPS	monocyte	0.102445498735078	0.109642635177983	0.176098124332015
MS4A4A	chr11:60231247:G:A	LPS	B	-0.0968439911777253	0.0918714373986102	0.149620721200888
MS4A4A	chr11:60231247:G:A	LPS	CD4T	-0.0922466217524635	0.098116845884013	0.183323666223004
MS4A4A	chr11:60231247:G:A	Tcruzi	NK	0.10009223721394	0.0865386146169234	0.119210105266166
MS4A4A	chr11:60231247:G:A	Tcruzi	CD8T	0.037935330955357	0.0772227869342529	0.31575812736098
MS4A4A	chr11:60231247:G:A	Tcruzi	monocyte	0.148589490077223	0.112472770288965	0.0906037738329941
MS4A4A	chr11:60231247:G:A	Tcruzi	B	-0.0996348959823502	0.0902317047580597	0.136669899421826
MS4A4A	chr11:60231247:G:A	Tcruzi	CD4T	-0.0819537603082016	0.0994010097601182	0.216084153131068
MS4A4A	chr11:60236638:T:C	NI	NK	-0.00792144435920097	0.046574889845326	0.608677639338844
MS4A4A	chr11:60236638:T:C	NI	CD8T	0.00418255300710563	0.050533963231262	0.625257863614727
MS4A4A	chr11:60236638:T:C	NI	monocyte	0.000274094373915321	0.0645365887532893	0.626845651425346
MS4A4A	chr11:60236638:T:C	NI	B	0.00449613746330947	0.051609357853845	0.624505278130811
MS4A4A	chr11:60236638:T:C	NI	CD4T	0.0109898786432178	0.0647800580646251	0.590731312245821
MS4A4A	chr11:60236638:T:C	IAV	NK	-0.00385410262999436	0.0414009955226705	0.629887549733688
MS4A4A	chr11:60236638:T:C	IAV	CD8T	0.00243764139844299	0.0377514768940112	0.632151551827889
MS4A4A	chr11:60236638:T:C	IAV	monocyte	-0.00982467947409522	0.0553351507906464	0.601727225275886
MS4A4A	chr11:60236638:T:C	IAV	B	0.0091248530455665	0.046695831331911	0.594861779737452
MS4A4A	chr11:60236638:T:C	IAV	CD4T	0.0185913583385308	0.0592696737288781	0.557288046937199
MS4A4A	chr11:60236638:T:C	LPS	NK	-0.00657122584669361	0.0438910199990054	0.609849513020666
MS4A4A	chr11:60236638:T:C	LPS	CD8T	0.00569760593293949	0.0422700309552305	0.607664727293982
MS4A4A	chr11:60236638:T:C	LPS	monocyte	-0.0365461183217703	0.0959526310583506	0.502691699352144
MS4A4A	chr11:60236638:T:C	LPS	B	0.00934999654686666	0.0522378774108586	0.594955531347829
MS4A4A	chr11:60236638:T:C	LPS	CD4T	0.0280807765302147	0.0705685422749166	0.52406966793102
MS4A4A	chr11:60236638:T:C	Tcruzi	NK	-0.00622095433135163	0.0480515493534171	0.618687968019844
MS4A4A	chr11:60236638:T:C	Tcruzi	CD8T	0.00875832065811804	0.0495467879480656	0.598580258479205
MS4A4A	chr11:60236638:T:C	Tcruzi	monocyte	-0.00734241968633982	0.0623256616901678	0.613695345180905
MS4A4A	chr11:60236638:T:C	Tcruzi	B	0.00452834685839477	0.0487616079878591	0.621424181363526
MS4A4A	chr11:60236638:T:C	Tcruzi	CD4T	0.012366501155738	0.061070791821451	0.588242595159592
MS4A4A	chr11:60247704:A:C	NI	NK	0.00174062124828836	0.0587004481491385	0.529848022235191
MS4A4A	chr11:60247704:A:C	NI	CD8T	0.0443043130329249	0.0684274940258621	0.329134369988369
MS4A4A	chr11:60247704:A:C	NI	monocyte	0.106055831242597	0.112960860322159	0.21214574844743
MS4A4A	chr11:60247704:A:C	NI	B	-0.0476996391115797	0.0781322518612999	0.353856177752879
MS4A4A	chr11:60247704:A:C	NI	CD4T	0.0667789953641373	0.0907136169722808	0.295175160518357
MS4A4A	chr11:60247704:A:C	IAV	NK	0.0175206298286579	0.0532635825109975	0.435384093806118
MS4A4A	chr11:60247704:A:C	IAV	CD8T	0.0198197305554261	0.0488517158655343	0.407543183319285
MS4A4A	chr11:60247704:A:C	IAV	monocyte	0.0692659380352216	0.0867537526211637	0.272576602400122
MS4A4A	chr11:60247704:A:C	IAV	B	-0.0438951364110302	0.0707356972106015	0.348942268161557
MS4A4A	chr11:60247704:A:C	IAV	CD4T	0.0210758809779624	0.0689289423665194	0.438896373753973
MS4A4A	chr11:60247704:A:C	LPS	NK	0.0210327105044491	0.0530086000408185	0.412537169531265
MS4A4A	chr11:60247704:A:C	LPS	CD8T	0.0459366181466727	0.0591310368749455	0.285622623293066
MS4A4A	chr11:60247704:A:C	LPS	monocyte	0.088495820874003	0.105521882150446	0.253258416285622
