## Supplemental Table 9 for "Genetic ancestry shapes context-dependent immune regulation across Indigenous South American populations" (part 65 of 127)

gene	snps	condition	celltype	beta	sd	lfsr
MS4A4A	chr11:60247704:A:C	LPS	B	-0.0638931943640954	0.0874000471803109	0.306340531370761
MS4A4A	chr11:60247704:A:C	LPS	CD4T	0.0438889265488902	0.0757606019716116	0.351363239616713
MS4A4A	chr11:60247704:A:C	Tcruzi	NK	0.0140090160854815	0.0615543258877313	0.464747896157396
MS4A4A	chr11:60247704:A:C	Tcruzi	CD8T	0.035971358041703	0.0634006080721638	0.354563442641354
MS4A4A	chr11:60247704:A:C	Tcruzi	monocyte	0.0871020211586273	0.101244404603009	0.252606144280954
MS4A4A	chr11:60247704:A:C	Tcruzi	B	-0.0529046559756958	0.0782130444897317	0.32838207712373
MS4A4A	chr11:60247704:A:C	Tcruzi	CD4T	0.0394092679526823	0.0767708434461981	0.373649465302464
MS4A4A	chr11:60259276:T:A	NI	NK	0.0096380617921555	0.0524787974189459	0.590996491795799
MS4A4A	chr11:60259276:T:A	NI	CD8T	-0.00884256466931539	0.0572483779199359	0.59577009119266
MS4A4A	chr11:60259276:T:A	NI	monocyte	0.0259590993564247	0.0781495182438137	0.510258974784459
MS4A4A	chr11:60259276:T:A	NI	B	0.00630215919305951	0.0566687329930739	0.608268361332431
MS4A4A	chr11:60259276:T:A	NI	CD4T	-0.0104416052462779	0.0717405396772244	0.589369707130239
MS4A4A	chr11:60259276:T:A	IAV	NK	0.00136253614182097	0.0449124584154	0.633847426697141
MS4A4A	chr11:60259276:T:A	IAV	CD8T	-0.00936876075931328	0.0437649722305737	0.578078196203834
MS4A4A	chr11:60259276:T:A	IAV	monocyte	0.020095011171187	0.0638223814495035	0.539527306360689
MS4A4A	chr11:60259276:T:A	IAV	B	0.00581134733003567	0.0490991541021088	0.605924116197039
MS4A4A	chr11:60259276:T:A	IAV	CD4T	-0.00420837666473473	0.0597727034665017	0.619225537888551
MS4A4A	chr11:60259276:T:A	LPS	NK	-0.002068406575292	0.0473580076928303	0.622923793106637
MS4A4A	chr11:60259276:T:A	LPS	CD8T	-0.0086187057140956	0.0483348846551027	0.583896453894634
MS4A4A	chr11:60259276:T:A	LPS	monocyte	0.0320899151981632	0.0833906266508741	0.5002597073882
MS4A4A	chr11:60259276:T:A	LPS	B	0.0047928405547463	0.0557807628389064	0.610822111406665
MS4A4A	chr11:60259276:T:A	LPS	CD4T	-0.0046588991685983	0.0654073429877923	0.614039346932848
MS4A4A	chr11:60259276:T:A	Tcruzi	NK	0.00210789376511267	0.0510257901053577	0.629325043414636
MS4A4A	chr11:60259276:T:A	Tcruzi	CD8T	-0.00242265652607983	0.0536514367796378	0.623998476236624
MS4A4A	chr11:60259276:T:A	Tcruzi	monocyte	0.0306654409479675	0.0796261542190882	0.509319635285243
MS4A4A	chr11:60259276:T:A	Tcruzi	B	0.00817821071625339	0.0542569378851995	0.594952040707289
MS4A4A	chr11:60259276:T:A	Tcruzi	CD4T	-0.00903174135409414	0.067243396222209	0.600147068730036
MS4A4A	chr11:60277420:C:T	NI	NK	-0.0218335569604321	0.0344641062168373	0.259782984432028
MS4A4A	chr11:60277420:C:T	NI	CD8T	-0.0209086106825082	0.0367500131532118	0.280356799218681
MS4A4A	chr11:60277420:C:T	NI	monocyte	-0.201700717143257	0.0571982417758262	0.000442614927087082
MS4A4A	chr11:60277420:C:T	NI	B	-0.00451644719866223	0.0392986704664791	0.451301936174321
MS4A4A	chr11:60277420:C:T	NI	CD4T	-0.0239179478976395	0.0431978822971192	0.289977029805231
MS4A4A	chr11:60277420:C:T	IAV	NK	-0.018549223429929	0.031360943664946	0.273419185629545
MS4A4A	chr11:60277420:C:T	IAV	CD8T	-0.018558899823529	0.0284218684988195	0.254805106117128
MS4A4A	chr11:60277420:C:T	IAV	monocyte	-0.11096856091724	0.0451808098170292	0.0101411708823123
MS4A4A	chr11:60277420:C:T	IAV	B	0.00363115782819554	0.0364908585068617	0.471367523505816
MS4A4A	chr11:60277420:C:T	IAV	CD4T	-0.00271639649653245	0.0403358316206764	0.465557568924948
MS4A4A	chr11:60277420:C:T	LPS	NK	-0.0305871303738075	0.0286194447820558	0.143174322471645
MS4A4A	chr11:60277420:C:T	LPS	CD8T	-0.0356382442588797	0.0283748787821668	0.103749353737125
MS4A4A	chr11:60277420:C:T	LPS	monocyte	-0.142781724140455	0.0524683863008935	0.00665594991859642
MS4A4A	chr11:60277420:C:T	LPS	B	0.0140893875751862	0.0394872882936624	0.372775573464086
MS4A4A	chr11:60277420:C:T	LPS	CD4T	-0.000942413664213697	0.0398365045067687	0.484662336536002
MS4A4A	chr11:60277420:C:T	Tcruzi	NK	-0.0206334229442131	0.0389888386096822	0.289998666418537
MS4A4A	chr11:60277420:C:T	Tcruzi	CD8T	-0.01520629589988	0.0355972310112595	0.327594238506534
MS4A4A	chr11:60277420:C:T	Tcruzi	monocyte	-0.175903931720849	0.0541014759306876	0.0050481765232796
MS4A4A	chr11:60277420:C:T	Tcruzi	B	-0.0179331948236949	0.0370079398161004	0.314852452231519
MS4A4A	chr11:60277420:C:T	Tcruzi	CD4T	-0.0313427544281281	0.041943151486405	0.228043071312766
MS4A4A	chr11:60300632:A:G	NI	NK	0.022048832900884	0.0528522514335459	0.481034217862505
MS4A4A	chr11:60300632:A:G	NI	CD8T	0.0331667724142768	0.064134972204094	0.447256613156373
MS4A4A	chr11:60300632:A:G	NI	monocyte	0.0358312653813608	0.0799000816574838	0.446785807470586
MS4A4A	chr11:60300632:A:G	NI	B	0.0248516182632164	0.0613688961305615	0.485094091139324
MS4A4A	chr11:60300632:A:G	NI	CD4T	0.0295055844614877	0.0748002832160586	0.480579079518995
MS4A4A	chr11:60300632:A:G	IAV	NK	0.0159594655495275	0.0468710481533579	0.504698532578454
MS4A4A	chr11:60300632:A:G	IAV	CD8T	0.0177443875876322	0.0442905287187477	0.485157629782747
MS4A4A	chr11:60300632:A:G	IAV	monocyte	0.0258412765934001	0.0647291545019356	0.487228484345808
MS4A4A	chr11:60300632:A:G	IAV	B	0.0169767537313279	0.0511821460867112	0.507896034854113
MS4A4A	chr11:60300632:A:G	IAV	CD4T	0.0273587297180098	0.0645282846390541	0.478632550562392
MS4A4A	chr11:60300632:A:G	LPS	NK	0.0175273145245918	0.0492122493971991	0.494495353019229
MS4A4A	chr11:60300632:A:G	LPS	CD8T	0.038670254427501	0.0623046979021404	0.399423999922214
MS4A4A	chr11:60300632:A:G	LPS	monocyte	0.0297203019024805	0.0769807560872699	0.476998503413275
MS4A4A	chr11:60300632:A:G	LPS	B	0.0318072502186241	0.0652380090959469	0.449684098686963
MS4A4A	chr11:60300632:A:G	LPS	CD4T	0.0266822563625361	0.0687447503046187	0.483855790046302
MS4A4A	chr11:60300632:A:G	Tcruzi	NK	0.0199437188059073	0.0538103795790821	0.493614436266368
MS4A4A	chr11:60300632:A:G	Tcruzi	CD8T	0.0292958905570114	0.0598480555478674	0.455500716870786
MS4A4A	chr11:60300632:A:G	Tcruzi	monocyte	0.0313680289151605	0.0754215955378565	0.477334979118819
MS4A4A	chr11:60300632:A:G	Tcruzi	B	0.0242166562819079	0.0582558413645131	0.480285819401356
MS4A4A	chr11:60300632:A:G	Tcruzi	CD4T	0.0264444051558433	0.0698125593031318	0.49156432365393
MS4A4A	chr11:60329432:G:C	NI	NK	0.0121482288618139	0.0436407117208933	0.532155367747197
MS4A4A	chr11:60329432:G:C	NI	CD8T	0.00212916872842915	0.0467969285450033	0.609528590556261
MS4A4A	chr11:60329432:G:C	NI	monocyte	-0.0543985295505754	0.0821396740152007	0.362647686267319
MS4A4A	chr11:60329432:G:C	NI	B	0.0129633493914285	0.0507884292827687	0.543307714242136
MS4A4A	chr11:60329432:G:C	NI	CD4T	-0.0158575082597131	0.0616038395132749	0.537256124121938
MS4A4A	chr11:60329432:G:C	IAV	NK	0.0208612145746091	0.0452710055768134	0.472021209363896
MS4A4A	chr11:60329432:G:C	IAV	CD8T	-0.00321155242359593	0.035985146084794	0.603548313955962
MS4A4A	chr11:60329432:G:C	IAV	monocyte	-0.0406065596095552	0.0677021222174476	0.412331054230654
MS4A4A	chr11:60329432:G:C	IAV	B	0.0110362934090672	0.0447463768994888	0.546182797690387
MS4A4A	chr11:60329432:G:C	IAV	CD4T	-0.00836670775894517	0.0515120327772668	0.574542498871248
MS4A4A	chr11:60329432:G:C	LPS	NK	0.0227849758883577	0.0463643290095598	0.458498413889224
MS4A4A	chr11:60329432:G:C	LPS	CD8T	-0.000751447073871088	0.0383986652706252	0.61809616585067
MS4A4A	chr11:60329432:G:C	LPS	monocyte	-0.0381485131945611	0.073217202522987	0.433049500622456
MS4A4A	chr11:60329432:G:C	LPS	B	0.00914479876711295	0.0488660724169822	0.560138648071363
MS4A4A	chr11:60329432:G:C	LPS	CD4T	-0.0132358563098998	0.0560422720173886	0.548075302607638
MS4A4A	chr11:60329432:G:C	Tcruzi	NK	0.0146470426234897	0.0470229348397096	0.52045306034196
MS4A4A	chr11:60329432:G:C	Tcruzi	CD8T	0.00176894675903867	0.0448171515338643	0.609122917352437
MS4A4A	chr11:60329432:G:C	Tcruzi	monocyte	-0.0450655399423334	0.0747901741853038	0.410193645056427
MS4A4A	chr11:60329432:G:C	Tcruzi	B	0.0232433379458119	0.054609485275543	0.484193715128471
MS4A4A	chr11:60329432:G:C	Tcruzi	CD4T	-0.0134052627575922	0.0574412937252082	0.551564779322732
MS4A4A	chr11:60333930:G:A	NI	NK	0.0132572335165672	0.02940099262254	0.507240742304993
MS4A4A	chr11:60333930:G:A	NI	CD8T	-0.00310946703117389	0.0298210120826186	0.629866373372974
MS4A4A	chr11:60333930:G:A	NI	monocyte	-0.0164480512144542	0.0428091298260629	0.50329223628622
MS4A4A	chr11:60333930:G:A	NI	B	-0.0113592046680653	0.0332195013770434	0.549200413657965
MS4A4A	chr11:60333930:G:A	NI	CD4T	-0.02151781836252	0.0429707840489751	0.487090301393029
MS4A4A	chr11:60333930:G:A	IAV	NK	0.0240245313288514	0.0353067191067551	0.4234498688418
MS4A4A	chr11:60333930:G:A	IAV	CD8T	0.00686956644706235	0.0236895773733464	0.562681092545573
MS4A4A	chr11:60333930:G:A	IAV	monocyte	-0.00281855064716435	0.0333659815290108	0.629279926596731
MS4A4A	chr11:60333930:G:A	IAV	B	-0.00822790235779019	0.0289365095470351	0.567900060846816
MS4A4A	chr11:60333930:G:A	IAV	CD4T	-0.0112814987978252	0.0339081975452285	0.552987872604396
MS4A4A	chr11:60333930:G:A	LPS	NK	0.0228668662277261	0.0332611792871595	0.421297280708696
MS4A4A	chr11:60333930:G:A	LPS	CD8T	0.0038987421681193	0.0241419656661237	0.599306556818384
MS4A4A	chr11:60333930:G:A	LPS	monocyte	0.00771933796234304	0.0428562267246844	0.589734017911179
MS4A4A	chr11:60333930:G:A	LPS	B	-0.0102237732745533	0.0323972266363478	0.553818228393592
MS4A4A	chr11:60333930:G:A	LPS	CD4T	-0.0180593387475836	0.0386026495986554	0.504675623288779
MS4A4A	chr11:60333930:G:A	Tcruzi	NK	0.0147316429355054	0.0318737986951928	0.501019957210469
MS4A4A	chr11:60333930:G:A	Tcruzi	CD8T	0.00201633519959825	0.0283279114246679	0.632620180989787
MS4A4A	chr11:60333930:G:A	Tcruzi	monocyte	-0.00960784450152261	0.0388983655185069	0.574331990379389
MS4A4A	chr11:60333930:G:A	Tcruzi	B	-0.00363397154494621	0.0295634466127879	0.612390983182642
MS4A4A	chr11:60333930:G:A	Tcruzi	CD4T	-0.0190361244986937	0.0398701953990247	0.503590956715993
MS4A4A	chr11:60343069:G:A	NI	NK	-0.0459687349948538	0.042084953675158	0.204887887708906
MS4A4A	chr11:60343069:G:A	NI	CD8T	-0.0205195562383953	0.0369673551215113	0.359188393072314
MS4A4A	chr11:60343069:G:A	NI	monocyte	-0.0561902161616518	0.0558294690354336	0.213641180904612
MS4A4A	chr11:60343069:G:A	NI	B	-0.0221434111415772	0.0392688887550307	0.361990171975026
MS4A4A	chr11:60343069:G:A	NI	CD4T	-0.0145629898107596	0.0455730998234336	0.434049128045329
MS4A4A	chr11:60343069:G:A	IAV	NK	-0.0372462962373723	0.0359559789830139	0.22155746548169
MS4A4A	chr11:60343069:G:A	IAV	CD8T	-0.019198123766042	0.0287061957819929	0.32416871747621
MS4A4A	chr11:60343069:G:A	IAV	monocyte	-0.0316951210897582	0.0437744083231566	0.307056164673368
MS4A4A	chr11:60343069:G:A	IAV	B	-0.0230782176945137	0.0358326212328914	0.335061508390266
MS4A4A	chr11:60343069:G:A	IAV	CD4T	-0.0232084132303837	0.0400249237950034	0.354719370165505
MS4A4A	chr11:60343069:G:A	LPS	NK	-0.0581096341567022	0.0444010732671658	0.152251512734809
MS4A4A	chr11:60343069:G:A	LPS	CD8T	-0.025804587669286	0.0307201735802112	0.266441280816852
MS4A4A	chr11:60343069:G:A	LPS	monocyte	-0.0653128065288252	0.061841795936448	0.184910767910631
MS4A4A	chr11:60343069:G:A	LPS	B	-0.0264454078873964	0.0390854749559192	0.312579370527996
MS4A4A	chr11:60343069:G:A	LPS	CD4T	-0.0303387341609145	0.0425384884048275	0.303193165136525
MS4A4A	chr11:60343069:G:A	Tcruzi	NK	-0.0423468296005002	0.0421259071009007	0.225035745659394
MS4A4A	chr11:60343069:G:A	Tcruzi	CD8T	-0.018568174660333	0.035708185166439	0.368048407116288
MS4A4A	chr11:60343069:G:A	Tcruzi	monocyte	-0.043603329346402	0.0512667224503897	0.27038458221502
MS4A4A	chr11:60343069:G:A	Tcruzi	B	-0.01963225898836	0.0370515347253367	0.371326579074659
MS4A4A	chr11:60343069:G:A	Tcruzi	CD4T	-0.0245747628285006	0.0433250810432602	0.361038668298086
MS4A4A	chr11:60355384:G:A	NI	NK	0.0113578827705501	0.0224838213166145	0.570423208344203
MS4A4A	chr11:60355384:G:A	NI	CD8T	0.00783298981712037	0.0216927270302115	0.621541862102325
MS4A4A	chr11:60355384:G:A	NI	monocyte	-0.0178047645444433	0.0345509287631964	0.52305503494979
MS4A4A	chr11:60355384:G:A	NI	B	-0.00128482915402391	0.0209631808792898	0.718588606685679
MS4A4A	chr11:60355384:G:A	NI	CD4T	-0.000726336991571587	0.0253663757506419	0.717247718956353
MS4A4A	chr11:60355384:G:A	IAV	NK	0.00981686218202979	0.0200944805444139	0.576696973029148
MS4A4A	chr11:60355384:G:A	IAV	CD8T	0.00282968605256311	0.0152966983574099	0.66706928638196
MS4A4A	chr11:60355384:G:A	IAV	monocyte	-0.0114479853972787	0.0273355172689781	0.6014585601225
MS4A4A	chr11:60355384:G:A	IAV	B	0.00536133206109336	0.0199320411432922	0.653458522106809
MS4A4A	chr11:60355384:G:A	IAV	CD4T	0.000980982216135325	0.0211858074628296	0.710769391027945
MS4A4A	chr11:60355384:G:A	LPS	NK	0.0112702678232185	0.0208782138054837	0.554547372937283
MS4A4A	chr11:60355384:G:A	LPS	CD8T	0.0038011355897242	0.0163328813216574	0.650526315744573
MS4A4A	chr11:60355384:G:A	LPS	monocyte	-0.00316248881600653	0.0300749400049238	0.664014898676314
MS4A4A	chr11:60355384:G:A	LPS	B	0.00267122010218704	0.0205733369995675	0.684995644441839
MS4A4A	chr11:60355384:G:A	LPS	CD4T	-0.00155124106907627	0.022778220500125	0.712894333955322
MS4A4A	chr11:60355384:G:A	Tcruzi	NK	0.0101282838141149	0.0226135775755484	0.586748501574451
MS4A4A	chr11:60355384:G:A	Tcruzi	CD8T	0.00536398419070742	0.0197257524312941	0.644483473825225
MS4A4A	chr11:60355384:G:A	Tcruzi	monocyte	-0.0141951349736965	0.0313089670801726	0.582088266702409
MS4A4A	chr11:60355384:G:A	Tcruzi	B	6.03773177954966e-05	0.0196338197297762	0.722410016297527
MS4A4A	chr11:60355384:G:A	Tcruzi	CD4T	0.00159188087161236	0.0230810837591905	0.703778055470881
MS4A4A	chr11:60393560:T:C	NI	NK	-0.0338304340721417	0.09210508454334	0.406377499534187
MS4A4A	chr11:60393560:T:C	NI	CD8T	0.0116999927256712	0.0908795093698258	0.429918455993775
MS4A4A	chr11:60393560:T:C	NI	monocyte	0.302922598808968	0.165556296642773	0.0320644612992212
MS4A4A	chr11:60393560:T:C	NI	B	0.0686839629477059	0.0944284344464997	0.23678923855123
MS4A4A	chr11:60393560:T:C	NI	CD4T	0.0802153443872139	0.106869909861745	0.232946374511828
MS4A4A	chr11:60393560:T:C	IAV	NK	0.0682372281296027	0.0802274359045226	0.200327190188539
MS4A4A	chr11:60393560:T:C	IAV	CD8T	0.0103977043761187	0.069607202916942	0.427622309501734
MS4A4A	chr11:60393560:T:C	IAV	monocyte	0.177432776573396	0.120697258064593	0.0657436108516299
MS4A4A	chr11:60393560:T:C	IAV	B	0.0494391726500711	0.0852726751789771	0.280138115883998
MS4A4A	chr11:60393560:T:C	IAV	CD4T	-0.019238013416736	0.108906280408211	0.489716157500063
MS4A4A	chr11:60393560:T:C	LPS	NK	0.0165250534048223	0.0675413840284316	0.401968066722523
MS4A4A	chr11:60393560:T:C	LPS	CD8T	0.10364512639848	0.0802104885046999	0.0952034663227718
MS4A4A	chr11:60393560:T:C	LPS	monocyte	0.147567803719772	0.123803304727956	0.116929454369347
MS4A4A	chr11:60393560:T:C	LPS	B	0.0346179898563258	0.0905623373019718	0.342968434719948
MS4A4A	chr11:60393560:T:C	LPS	CD4T	0.0989379297032215	0.100079776998592	0.166433522581415
MS4A4A	chr11:60393560:T:C	Tcruzi	NK	0.0504096231481369	0.0934314269446546	0.297485547920155
MS4A4A	chr11:60393560:T:C	Tcruzi	CD8T	0.0206181465864343	0.0856159016242296	0.391817528944941
MS4A4A	chr11:60393560:T:C	Tcruzi	monocyte	0.259013710229848	0.1491900915585	0.0416333460842466
MS4A4A	chr11:60393560:T:C	Tcruzi	B	0.0864523427736715	0.0926487408477253	0.177195246063026
MS4A4A	chr11:60393560:T:C	Tcruzi	CD4T	-0.0133162509322486	0.110373318051761	0.504197814326039
MS4A6A	chr11:60077879:G:A	NI	NK	0.00690223252313125	0.033545156172353	0.592889850423747
MS4A6A	chr11:60077879:G:A	NI	CD8T	0.0202324974297649	0.0439583652698832	0.514488205256361
MS4A6A	chr11:60077879:G:A	NI	monocyte	0.0231323206115393	0.0497759974748211	0.480148458947734
MS4A6A	chr11:60077879:G:A	NI	B	0.0160132959048584	0.0404068730507256	0.534916949867297
MS4A6A	chr11:60077879:G:A	NI	CD4T	0.0221474762524258	0.0541670569844504	0.519726097815958
MS4A6A	chr11:60077879:G:A	IAV	NK	0.0106145252370635	0.0313906116727433	0.554929226332964
MS4A6A	chr11:60077879:G:A	IAV	CD8T	0.010233537418371	0.0295041210191287	0.551455260176498
MS4A6A	chr11:60077879:G:A	IAV	monocyte	0.0201185775894095	0.0422551383710942	0.50591480609
MS4A6A	chr11:60077879:G:A	IAV	B	0.0153597197710481	0.0349783554895406	0.520962541909122
MS4A6A	chr11:60077879:G:A	IAV	CD4T	0.0228009169936645	0.0477387816239689	0.507345221940351
MS4A6A	chr11:60077879:G:A	LPS	NK	0.00720500070909665	0.0331548865773482	0.584098301538267
MS4A6A	chr11:60077879:G:A	LPS	CD8T	0.00983289708045157	0.0336777291232436	0.561219140269854
MS4A6A	chr11:60077879:G:A	LPS	monocyte	0.0238583491332391	0.0504522068708715	0.49148979550627
MS4A6A	chr11:60077879:G:A	LPS	B	0.014998470776896	0.0391225314189955	0.533771850988145
MS4A6A	chr11:60077879:G:A	LPS	CD4T	0.0240219058718624	0.052026180926004	0.508181589966807
MS4A6A	chr11:60077879:G:A	Tcruzi	NK	0.0105347872174318	0.0358010726018283	0.565657350781885
MS4A6A	chr11:60077879:G:A	Tcruzi	CD8T	0.0138596615770671	0.038813325235053	0.545677403164369
MS4A6A	chr11:60077879:G:A	Tcruzi	monocyte	0.0241366956226794	0.048295314596069	0.492625179130564
MS4A6A	chr11:60077879:G:A	Tcruzi	B	0.0123237851718227	0.0366310124865337	0.551038698588113
MS4A6A	chr11:60077879:G:A	Tcruzi	CD4T	0.0217337537874712	0.0508969910766009	0.523202931102075
MS4A6A	chr11:60084973:T:A	NI	NK	-0.0059561768827566	0.0262512127180107	0.639277258836304
MS4A6A	chr11:60084973:T:A	NI	CD8T	-0.0052329169787845	0.0292553019017645	0.650771310121728
MS4A6A	chr11:60084973:T:A	NI	monocyte	-0.00988800402399862	0.0376713902961581	0.570150536141532
MS4A6A	chr11:60084973:T:A	NI	B	-0.000424988120441851	0.0284808525200192	0.693024830254405
MS4A6A	chr11:60084973:T:A	NI	CD4T	-0.0039344333532946	0.0383530308569895	0.654416741139604
MS4A6A	chr11:60084973:T:A	IAV	NK	-0.00425349171700068	0.0226059317268129	0.649178882274136
MS4A6A	chr11:60084973:T:A	IAV	CD8T	0.000443177416719002	0.0216564890478554	0.702580415867341
MS4A6A	chr11:60084973:T:A	IAV	monocyte	-0.0169248212176213	0.0339948747560277	0.544533887588012
MS4A6A	chr11:60084973:T:A	IAV	B	-0.00472240519265154	0.0239093187596901	0.645626149469201
MS4A6A	chr11:60084973:T:A	IAV	CD4T	-0.0131796361079469	0.035451794222659	0.593691492226654
MS4A6A	chr11:60084973:T:A	LPS	NK	-0.000210176098237115	0.0246898246031562	0.690020151907366
MS4A6A	chr11:60084973:T:A	LPS	CD8T	-0.00244691519671709	0.0245174287307322	0.665682320756581
MS4A6A	chr11:60084973:T:A	LPS	monocyte	-0.0152517757213022	0.0366119301279202	0.556421210126645
MS4A6A	chr11:60084973:T:A	LPS	B	-0.0043980516246467	0.027637358611227	0.650738762637555
MS4A6A	chr11:60084973:T:A	LPS	CD4T	-0.0113017611245207	0.0366946759352424	0.608274829133806
MS4A6A	chr11:60084973:T:A	Tcruzi	NK	-0.00147787344018322	0.0267196774031568	0.680176404369878
MS4A6A	chr11:60084973:T:A	Tcruzi	CD8T	-0.00462484792956791	0.0278989286028072	0.651235170629119
MS4A6A	chr11:60084973:T:A	Tcruzi	monocyte	-0.026268319169858	0.0433788196131931	0.485517834058673
MS4A6A	chr11:60084973:T:A	Tcruzi	B	-0.000632344286888761	0.0267163243561957	0.687597737178125
MS4A6A	chr11:60084973:T:A	Tcruzi	CD4T	-0.00880935648245378	0.0357574527485417	0.628336277309395
MS4A6A	chr11:60087912:T:C	NI	NK	0.00687616328957647	0.0197679642896834	0.610318563595448
MS4A6A	chr11:60087912:T:C	NI	CD8T	0.00971413662188974	0.0233648453670033	0.591057837214577
MS4A6A	chr11:60087912:T:C	NI	monocyte	-0.00954198159852012	0.0269124453853217	0.580217239933077
MS4A6A	chr11:60087912:T:C	NI	B	0.00116540888494085	0.0207909227643799	0.701089337195417
MS4A6A	chr11:60087912:T:C	NI	CD4T	0.0166809394484248	0.0333514375564968	0.547238699509785
MS4A6A	chr11:60087912:T:C	IAV	NK	0.00908512001874394	0.0191578902011382	0.573047599944716
MS4A6A	chr11:60087912:T:C	IAV	CD8T	0.00671389340407385	0.0169451123789266	0.596768680202889
MS4A6A	chr11:60087912:T:C	IAV	monocyte	-0.00756244516550732	0.0222078824939315	0.619299066719244
MS4A6A	chr11:60087912:T:C	IAV	B	0.000101374824008988	0.0172767921999023	0.714686633548984
MS4A6A	chr11:60087912:T:C	IAV	CD4T	0.0111821867964259	0.0258456121982601	0.586630634748129
MS4A6A	chr11:60087912:T:C	LPS	NK	0.0121660438364561	0.0228418587860544	0.544205630069145
MS4A6A	chr11:60087912:T:C	LPS	CD8T	0.00875176579702063	0.020092319542902	0.577361384994715
MS4A6A	chr11:60087912:T:C	LPS	monocyte	-0.00605886406996947	0.0255168653836964	0.630734824489793
MS4A6A	chr11:60087912:T:C	LPS	B	-0.000392946291835848	0.0203424647339891	0.713348828095959
MS4A6A	chr11:60087912:T:C	LPS	CD4T	0.0135146081185672	0.029211757226742	0.569442404251908
MS4A6A	chr11:60087912:T:C	Tcruzi	NK	0.0126115566558527	0.0248123311599771	0.55551352546603
MS4A6A	chr11:60087912:T:C	Tcruzi	CD8T	0.0105070171682087	0.0230932380463039	0.57662114164109
MS4A6A	chr11:60087912:T:C	Tcruzi	monocyte	-0.0134534548708064	0.0281061732894095	0.560947113657126
MS4A6A	chr11:60087912:T:C	Tcruzi	B	0.000975492706685027	0.0194568954294745	0.700808051715518
MS4A6A	chr11:60087912:T:C	Tcruzi	CD4T	0.0143568939661582	0.0300537546965173	0.569765948901996
MS4A6A	chr11:60103265:A:G	NI	NK	-0.0148690952139411	0.069708157235815	0.536161753317906
MS4A6A	chr11:60103265:A:G	NI	CD8T	-0.0230706386926968	0.0835013013122781	0.515899518818977
MS4A6A	chr11:60103265:A:G	NI	monocyte	-0.0599435255309888	0.11288686283156	0.400983870824347
MS4A6A	chr11:60103265:A:G	NI	B	-0.03549817726227	0.0860047760054275	0.46836444379648
MS4A6A	chr11:60103265:A:G	NI	CD4T	-0.037664569838783	0.109447993649965	0.486721677280274
MS4A6A	chr11:60103265:A:G	IAV	NK	-0.014848757594326	0.0637373265119043	0.530213219847469
MS4A6A	chr11:60103265:A:G	IAV	CD8T	-0.0149868776837811	0.0602144263393958	0.525272656416338
MS4A6A	chr11:60103265:A:G	IAV	monocyte	-0.04923211224226	0.0944303134984858	0.422459710981406
MS4A6A	chr11:60103265:A:G	IAV	B	-0.0327607046923463	0.0747052030779879	0.458742456901656
MS4A6A	chr11:60103265:A:G	IAV	CD4T	-0.0289144975135597	0.0904239706672713	0.501276380891822
MS4A6A	chr11:60103265:A:G	LPS	NK	-0.014797271271546	0.0692863108728042	0.532083509101112
MS4A6A	chr11:60103265:A:G	LPS	CD8T	-0.0101082946430246	0.0694724742318461	0.550161090105778
MS4A6A	chr11:60103265:A:G	LPS	monocyte	-0.0690197962039989	0.122436302736139	0.38999203655834
MS4A6A	chr11:60103265:A:G	LPS	B	-0.0369385028286544	0.085903697713599	0.458764147842713
MS4A6A	chr11:60103265:A:G	LPS	CD4T	-0.030187893787868	0.0994344125689884	0.502933811399769
MS4A6A	chr11:60103265:A:G	Tcruzi	NK	-0.0178853253849186	0.0728942618350039	0.524906201389886
MS4A6A	chr11:60103265:A:G	Tcruzi	CD8T	-0.026443420806723	0.0818717528640943	0.500115486859708
MS4A6A	chr11:60103265:A:G	Tcruzi	monocyte	-0.0601803409958098	0.111767996314944	0.412108963574669
MS4A6A	chr11:60103265:A:G	Tcruzi	B	-0.0337771841766487	0.081098028185288	0.465504986143634
MS4A6A	chr11:60103265:A:G	Tcruzi	CD4T	-0.0344986570361893	0.102580909785884	0.494897846976562
MS4A6A	chr11:60112357:T:G	NI	NK	-0.0270620685757148	0.0577769753246567	0.443860022798928
MS4A6A	chr11:60112357:T:G	NI	CD8T	-0.0238138997713494	0.0641036810314068	0.475189491354095
MS4A6A	chr11:60112357:T:G	NI	monocyte	-0.0542222549111962	0.0828893513380906	0.35612190481187
MS4A6A	chr11:60112357:T:G	NI	B	-0.0290620565169592	0.0637939983353836	0.447721750587559
MS4A6A	chr11:60112357:T:G	NI	CD4T	-0.0260987201865721	0.0798907235148502	0.482802652819881
MS4A6A	chr11:60112357:T:G	IAV	NK	-0.0339831183796296	0.0577714323855971	0.400075882409767
MS4A6A	chr11:60112357:T:G	IAV	CD8T	-0.0194234022122235	0.0483416877755218	0.465459751272492
MS4A6A	chr11:60112357:T:G	IAV	monocyte	-0.0557461160385521	0.0794100219138209	0.347967404991719
MS4A6A	chr11:60112357:T:G	IAV	B	-0.0279662266904411	0.0554629572999614	0.430906494828378
MS4A6A	chr11:60112357:T:G	IAV	CD4T	-0.0327271760215977	0.0708208309535743	0.445814006277697
MS4A6A	chr11:60112357:T:G	LPS	NK	-0.0289708095611837	0.0577654212183563	0.429015594307691
MS4A6A	chr11:60112357:T:G	LPS	CD8T	-0.0208417839934717	0.0547667003290383	0.46851486700375
MS4A6A	chr11:60112357:T:G	LPS	monocyte	-0.0549423967637384	0.0839325811653617	0.362943619619077
MS4A6A	chr11:60112357:T:G	LPS	B	-0.030562098995482	0.0632149406110542	0.434804948988982
MS4A6A	chr11:60112357:T:G	LPS	CD4T	-0.0345662021255555	0.077439395895577	0.447925265464095
MS4A6A	chr11:60112357:T:G	Tcruzi	NK	-0.0303327297308668	0.0613206482149958	0.432680172078263
MS4A6A	chr11:60112357:T:G	Tcruzi	CD8T	-0.0235812983236195	0.0616643711538943	0.470418173819574
MS4A6A	chr11:60112357:T:G	Tcruzi	monocyte	-0.0615286703520911	0.0864397381756228	0.346714343922855
MS4A6A	chr11:60112357:T:G	Tcruzi	B	-0.0279708457827596	0.0603399033493576	0.4433769294389
MS4A6A	chr11:60112357:T:G	Tcruzi	CD4T	-0.027618738493409	0.0759070183076754	0.476457882387522
MS4A6A	chr11:60197343:G:A	NI	NK	0.00882223335424456	0.0317471726157612	0.626437878497393
MS4A6A	chr11:60197343:G:A	NI	CD8T	0.00230714371200132	0.0334007300141615	0.685166947924266
MS4A6A	chr11:60197343:G:A	NI	monocyte	-0.00274666985473615	0.0391303306628345	0.651530530624966
MS4A6A	chr11:60197343:G:A	NI	B	0.000527273778965508	0.0321190436586034	0.702432189051593
MS4A6A	chr11:60197343:G:A	NI	CD4T	-0.00123594428227142	0.0432865689058459	0.686957259702882
MS4A6A	chr11:60197343:G:A	IAV	NK	0.00497294370315589	0.0266141085964868	0.652846394323279
MS4A6A	chr11:60197343:G:A	IAV	CD8T	0.00299590947704923	0.024426698036798	0.670685512064371
MS4A6A	chr11:60197343:G:A	IAV	monocyte	-0.00235537828445166	0.0318443259647446	0.684740752486203
MS4A6A	chr11:60197343:G:A	IAV	B	-0.00242208949234988	0.0271666073829415	0.681717982684973
MS4A6A	chr11:60197343:G:A	IAV	CD4T	-0.00278824240388928	0.0360880661748802	0.687170190949051
MS4A6A	chr11:60197343:G:A	LPS	NK	0.00412535364380718	0.028839308986245	0.658230366782554
MS4A6A	chr11:60197343:G:A	LPS	CD8T	0.000811170083494311	0.0283366528603053	0.688932635840258
MS4A6A	chr11:60197343:G:A	LPS	monocyte	0.00055082199967702	0.0388137399949575	0.685337244865507
MS4A6A	chr11:60197343:G:A	LPS	B	-0.0038291027764965	0.0320358900557263	0.666210248415965
MS4A6A	chr11:60197343:G:A	LPS	CD4T	-0.00226656864545073	0.0398209329765389	0.684367604071842
MS4A6A	chr11:60197343:G:A	Tcruzi	NK	0.00624148043828961	0.0311598790471426	0.646650308872711
MS4A6A	chr11:60197343:G:A	Tcruzi	CD8T	0.00443458053908417	0.0325586121122468	0.665546768905678
MS4A6A	chr11:60197343:G:A	Tcruzi	monocyte	-0.00297225140442502	0.0361318106946367	0.674711288729358
MS4A6A	chr11:60197343:G:A	Tcruzi	B	-0.00368513980785867	0.0309103602475231	0.671624503935561
MS4A6A	chr11:60197343:G:A	Tcruzi	CD4T	0.000761900292830586	0.0400154876588624	0.697220268837133
MS4A6A	chr11:60220720:G:A	NI	NK	0.00229924312301736	0.0314131549820122	0.61654466703206
MS4A6A	chr11:60220720:G:A	NI	CD8T	-0.0137992107792121	0.0375647739730287	0.509452744421547
MS4A6A	chr11:60220720:G:A	NI	monocyte	-0.0447629687851063	0.0523696779910058	0.308558761550924
MS4A6A	chr11:60220720:G:A	NI	B	0.0129658589656335	0.0392127174375969	0.536175998843705
MS4A6A	chr11:60220720:G:A	NI	CD4T	-0.0205511737421086	0.0489023724362786	0.482116838249277
MS4A6A	chr11:60220720:G:A	IAV	NK	0.00497814670078473	0.0280753079678172	0.584829055694323
MS4A6A	chr11:60220720:G:A	IAV	CD8T	-0.00573310554226265	0.0262178822893778	0.558044127401427
MS4A6A	chr11:60220720:G:A	IAV	monocyte	-0.0292442638565824	0.0412908340809921	0.384449364727743
MS4A6A	chr11:60220720:G:A	IAV	B	-0.000342633131589931	0.0288886967739682	0.623888091809698
MS4A6A	chr11:60220720:G:A	IAV	CD4T	-0.0214030291252527	0.0432266202226727	0.465248829856725
MS4A6A	chr11:60220720:G:A	LPS	NK	0.0110957678897198	0.0333714777423665	0.531256383013183
MS4A6A	chr11:60220720:G:A	LPS	CD8T	-0.0112063079846226	0.0315417161119591	0.510165310474377
MS4A6A	chr11:60220720:G:A	LPS	monocyte	-0.0376842093040836	0.0498891848481265	0.358159721155388
MS4A6A	chr11:60220720:G:A	LPS	B	0.00799975167024844	0.0354034646682904	0.566243910435174
MS4A6A	chr11:60220720:G:A	LPS	CD4T	-0.0218144376338727	0.0463800029155994	0.470172591098481
MS4A6A	chr11:60220720:G:A	Tcruzi	NK	0.00575836481202358	0.0340698169055489	0.587387104202177
MS4A6A	chr11:60220720:G:A	Tcruzi	CD8T	-0.0108102677487704	0.0350422030327849	0.526571469665874
MS4A6A	chr11:60220720:G:A	Tcruzi	monocyte	-0.0407869173679593	0.0498839373662148	0.345056050478153
MS4A6A	chr11:60220720:G:A	Tcruzi	B	0.0061529118427111	0.0339376986169646	0.583201200488497
MS4A6A	chr11:60220720:G:A	Tcruzi	CD4T	-0.0184366203911752	0.0453866815440777	0.493480479259629
MS4A6A	chr11:60240678:T:C	NI	NK	0.000847032168310724	0.021078148030625	0.655831800734844
MS4A6A	chr11:60240678:T:C	NI	CD8T	-0.000414541036816503	0.0235691628667218	0.673275640127373
MS4A6A	chr11:60240678:T:C	NI	monocyte	-0.0247716198400205	0.0332587420216775	0.385672990423119
MS4A6A	chr11:60240678:T:C	NI	B	0.0195086414055368	0.0300945710267588	0.457794978521775
MS4A6A	chr11:60240678:T:C	NI	CD4T	-0.00910882293008225	0.0322185614278511	0.581787557026597
MS4A6A	chr11:60240678:T:C	IAV	NK	0.00394737656323489	0.0183683938244605	0.606394732142667
MS4A6A	chr11:60240678:T:C	IAV	CD8T	0.0035786554458678	0.0175438753224127	0.610554359740689
MS4A6A	chr11:60240678:T:C	IAV	monocyte	-0.0181208543958024	0.0288080533612211	0.46344293573522
MS4A6A	chr11:60240678:T:C	IAV	B	0.0152066691273697	0.0239703361056019	0.464446841694973
MS4A6A	chr11:60240678:T:C	IAV	CD4T	-0.00901059774068847	0.0280797034636173	0.581205327553057
MS4A6A	chr11:60240678:T:C	LPS	NK	0.00621378861101213	0.0208648742426011	0.577633729675408
MS4A6A	chr11:60240678:T:C	LPS	CD8T	0.000477471617430311	0.0198224936707191	0.659821999327607
MS4A6A	chr11:60240678:T:C	LPS	monocyte	-0.0141890726143558	0.0287483405395976	0.500808742762778
MS4A6A	chr11:60240678:T:C	LPS	B	0.0128983335520168	0.0249541558654539	0.499887284186042
MS4A6A	chr11:60240678:T:C	LPS	CD4T	-0.00615116160409573	0.0287457248849476	0.609318880866805
MS4A6A	chr11:60240678:T:C	Tcruzi	NK	0.00469101329022716	0.0231784201786655	0.604092634040143
MS4A6A	chr11:60240678:T:C	Tcruzi	CD8T	0.00168420859943067	0.0227346455247276	0.644248725783988
MS4A6A	chr11:60240678:T:C	Tcruzi	monocyte	-0.0134957620867272	0.0272399401419951	0.500345927071291
MS4A6A	chr11:60240678:T:C	Tcruzi	B	0.0298664660254315	0.0406228119210448	0.392625325134693
MS4A6A	chr11:60240678:T:C	Tcruzi	CD4T	-0.00358009382451925	0.0287565707942257	0.635232386966516
MS4A6A	chr11:60246074:G:A	NI	NK	0.156276455511798	0.126264014372709	0.0988500269962382
MS4A6A	chr11:60246074:G:A	NI	CD8T	0.327616208013991	0.156484676271476	0.0133328067799473
MS4A6A	chr11:60246074:G:A	NI	monocyte	-0.131634600087847	0.143656754317722	0.180632180488522
MS4A6A	chr11:60246074:G:A	NI	B	0.0305287751797128	0.137326215938204	0.401009740411216
MS4A6A	chr11:60246074:G:A	NI	CD4T	0.60665065747495	0.247495969395962	0.00591002753145881
MS4A6A	chr11:60246074:G:A	IAV	NK	0.0843426782745514	0.104137802764349	0.202778613646815
MS4A6A	chr11:60246074:G:A	IAV	CD8T	0.121533015810929	0.103428571523186	0.114124785620531
MS4A6A	chr11:60246074:G:A	IAV	monocyte	-0.0668179357117796	0.13143202306271	0.305078822210511
MS4A6A	chr11:60246074:G:A	IAV	B	-0.00315096811516096	0.112628137843237	0.498176892534017
MS4A6A	chr11:60246074:G:A	IAV	CD4T	0.490039008598725	0.209604453113171	0.00661263580623896
MS4A6A	chr11:60246074:G:A	LPS	NK	0.110225580917037	0.115251310006189	0.163508053610137
MS4A6A	chr11:60246074:G:A	LPS	CD8T	0.209880067397491	0.12057618098621	0.0357912973946831
MS4A6A	chr11:60246074:G:A	LPS	monocyte	-0.0792509135179336	0.149496721417033	0.298828630369802
MS4A6A	chr11:60246074:G:A	LPS	B	0.0525942968327059	0.128519911501678	0.335858537526593
MS4A6A	chr11:60246074:G:A	LPS	CD4T	0.558100489967972	0.231353068589905	0.00617049219063931
MS4A6A	chr11:60246074:G:A	Tcruzi	NK	0.108873344129123	0.131419549655237	0.193343613262974
MS4A6A	chr11:60246074:G:A	Tcruzi	CD8T	0.29134315927739	0.143472035778944	0.0166487657893894
MS4A6A	chr11:60246074:G:A	Tcruzi	monocyte	-0.157677674973195	0.142239442317115	0.132441179850128
MS4A6A	chr11:60246074:G:A	Tcruzi	B	0.0224433327923385	0.126452657575278	0.418852731042575
MS4A6A	chr11:60246074:G:A	Tcruzi	CD4T	0.585933912754922	0.238765732323841	0.00592004446683643
MS4A6A	chr11:60283343:A:G	NI	NK	0.0137238950720411	0.0415401446725796	0.55081665024716
MS4A6A	chr11:60283343:A:G	NI	CD8T	0.0194116509294517	0.0489335044015724	0.528481143290301
MS4A6A	chr11:60283343:A:G	NI	monocyte	0.00601568256545996	0.050578261984071	0.592943834760644
MS4A6A	chr11:60283343:A:G	NI	B	0.0040037998105696	0.0439579624978582	0.62359363275789
MS4A6A	chr11:60283343:A:G	NI	CD4T	0.0384997736995817	0.0723244772846421	0.470346356905993
MS4A6A	chr11:60283343:A:G	IAV	NK	0.0109982254423657	0.0363682304379198	0.559566232643206
MS4A6A	chr11:60283343:A:G	IAV	CD8T	0.00915600866548194	0.0340964289298086	0.566924948223248
MS4A6A	chr11:60283343:A:G	IAV	monocyte	0.0130847924409544	0.0452203259942507	0.566466514046455
MS4A6A	chr11:60283343:A:G	IAV	B	-0.000946920442727569	0.0372390148159684	0.655647571390738
MS4A6A	chr11:60283343:A:G	IAV	CD4T	0.0255683642345955	0.0555273966921863	0.506981282757679
MS4A6A	chr11:60283343:A:G	LPS	NK	0.0123237932206487	0.0398934501871309	0.546929901601462
MS4A6A	chr11:60283343:A:G	LPS	CD8T	0.0167198290991388	0.0414592395659775	0.516826636603646
MS4A6A	chr11:60283343:A:G	LPS	monocyte	0.0382944439357727	0.0761260095678649	0.446722531591556
MS4A6A	chr11:60283343:A:G	LPS	B	0.00984314153112734	0.0437827203718894	0.57660611302083
MS4A6A	chr11:60283343:A:G	LPS	CD4T	0.0377970362355403	0.0690246335999763	0.463668984900607
MS4A6A	chr11:60283343:A:G	Tcruzi	NK	0.00933091061956169	0.0419808266206249	0.579309016916234
MS4A6A	chr11:60283343:A:G	Tcruzi	CD8T	0.0196262169192549	0.0474463540529438	0.521740313891497
MS4A6A	chr11:60283343:A:G	Tcruzi	monocyte	2.16254963701846e-05	0.0489767853133684	0.641299241515547
MS4A6A	chr11:60283343:A:G	Tcruzi	B	0.000399450819985656	0.0415984490603995	0.64369816046983
MS4A6A	chr11:60283343:A:G	Tcruzi	CD4T	0.0328385555342784	0.0652129217222818	0.490470713363926
MS4A6E	chr11:60228567:A:G	NI	NK	0.011737789454066	0.0289285629862129	0.560907961346062
MS4A6E	chr11:60228567:A:G	NI	CD8T	0.00653031655486656	0.029462790905397	0.618452037523465
MS4A6E	chr11:60228567:A:G	NI	monocyte	0.00262778552006588	0.0485913283106814	0.63521070509403
MS4A6E	chr11:60228567:A:G	NI	B	0.0107709080198061	0.040142697411007	0.607151307969281
MS4A6E	chr11:60228567:A:G	NI	CD4T	-0.00324610035393672	0.0397889292392783	0.666503479237485
MS4A6E	chr11:60228567:A:G	IAV	NK	0.00901007700573258	0.0251612633806793	0.57593358274116
MS4A6E	chr11:60228567:A:G	IAV	CD8T	0.00690374063190665	0.0239963072540821	0.597305065044744
MS4A6E	chr11:60228567:A:G	IAV	monocyte	0.00391420397355163	0.0389309150898574	0.655554059447153
MS4A6E	chr11:60228567:A:G	IAV	B	0.00469905224301691	0.0326055140370548	0.641565813673723
MS4A6E	chr11:60228567:A:G	IAV	CD4T	-0.00209198992367873	0.0340810638041683	0.685184914844796
MS4A6E	chr11:60228567:A:G	LPS	NK	0.0198040749824276	0.0361598006215908	0.499728929688221
MS4A6E	chr11:60228567:A:G	LPS	CD8T	0.00496878179758173	0.0227306210796513	0.611936131341324
MS4A6E	chr11:60228567:A:G	LPS	monocyte	0.00737033996073599	0.0490274862425256	0.621588640657758
MS4A6E	chr11:60228567:A:G	LPS	B	0.00676754641948493	0.0377747615307231	0.623717920997637
MS4A6E	chr11:60228567:A:G	LPS	CD4T	0.000758189191153856	0.0362055401248152	0.667887706562965
MS4A6E	chr11:60228567:A:G	Tcruzi	NK	0.0129092321712793	0.0323647713908648	0.558671702513559
MS4A6E	chr11:60228567:A:G	Tcruzi	CD8T	0.0101481858760603	0.0298135617824098	0.582298798090637
MS4A6E	chr11:60228567:A:G	Tcruzi	monocyte	0.00220377560270379	0.0455876713341625	0.661872791592906
MS4A6E	chr11:60228567:A:G	Tcruzi	B	0.00811375359962622	0.0368911365787837	0.618747761840152
MS4A6E	chr11:60228567:A:G	Tcruzi	CD4T	-0.00169772287696773	0.0365060967639119	0.685890582167323
MS4A6E	chr11:60276954:T:C	NI	NK	0.000882370188864282	0.00947475076566174	0.819175233671225
MS4A6E	chr11:60276954:T:C	NI	CD8T	-0.000251559670288825	0.00971338698292151	0.826358422022828
MS4A6E	chr11:60276954:T:C	NI	monocyte	-0.0005153066736497	0.0222577596723592	0.771866844925107
MS4A6E	chr11:60276954:T:C	NI	B	-0.000718993795193096	0.0139639318313149	0.821554435034041
MS4A6E	chr11:60276954:T:C	NI	CD4T	0.00349372277175754	0.0153742820157141	0.765795182734359
MS4A6E	chr11:60276954:T:C	IAV	NK	-0.00530328513204435	0.0119242016360661	0.714393205170047
MS4A6E	chr11:60276954:T:C	IAV	CD8T	0.000490418876217573	0.00848590938919588	0.826898088981004
MS4A6E	chr11:60276954:T:C	IAV	monocyte	-0.00271962125904665	0.0149720926008997	0.788935792847293
MS4A6E	chr11:60276954:T:C	IAV	B	0.000143523803939927	0.0122362966926821	0.832680547976002
MS4A6E	chr11:60276954:T:C	IAV	CD4T	0.000625406096442584	0.0115731306611132	0.823227795250568
MS4A6E	chr11:60276954:T:C	LPS	NK	-0.00161386056004119	0.00929704825542662	0.783109404771815
MS4A6E	chr11:60276954:T:C	LPS	CD8T	-0.00129641425158326	0.00736417408427444	0.785764371245319
MS4A6E	chr11:60276954:T:C	LPS	monocyte	-0.0136799242701093	0.0357503421950364	0.669587578200461
MS4A6E	chr11:60276954:T:C	LPS	B	-0.000259630833809862	0.0138458024189647	0.819867581671117
MS4A6E	chr11:60276954:T:C	LPS	CD4T	0.000492092829731423	0.0123152496891448	0.820362552454754
MS4A6E	chr11:60276954:T:C	Tcruzi	NK	-0.00123357549510198	0.0108057851983623	0.800206195442969
MS4A6E	chr11:60276954:T:C	Tcruzi	CD8T	7.22305016674719e-05	0.00937595217686267	0.830629983826143
MS4A6E	chr11:60276954:T:C	Tcruzi	monocyte	-0.00133849526306399	0.0180399082027783	0.799039525966638
MS4A6E	chr11:60276954:T:C	Tcruzi	B	-3.82161391649785e-05	0.0133105077437187	0.828717037949358
MS4A6E	chr11:60276954:T:C	Tcruzi	CD4T	0.00151716136011651	0.0124177553610577	0.804086893587659
MS4A6E	chr11:60317016:G:A	NI	NK	-0.0114967127921087	0.031187513931894	0.575442871723436
MS4A6E	chr11:60317016:G:A	NI	CD8T	-0.00976921768936742	0.0325281637920207	0.597720058222451
MS4A6E	chr11:60317016:G:A	NI	monocyte	0.0248455958334029	0.0626154813543038	0.53055972619758
MS4A6E	chr11:60317016:G:A	NI	B	-0.00323842264692547	0.0398327136262114	0.661874003545862
MS4A6E	chr11:60317016:G:A	NI	CD4T	-0.0139922338695298	0.0439721045120758	0.580196955698542
MS4A6E	chr11:60317016:G:A	IAV	NK	-0.00952669273704904	0.027451533050214	0.58281218351639
MS4A6E	chr11:60317016:G:A	IAV	CD8T	0.000236456028441944	0.0251171822591769	0.678983804425529
MS4A6E	chr11:60317016:G:A	IAV	monocyte	0.0226926896143368	0.0604499919463788	0.563455812168235
MS4A6E	chr11:60317016:G:A	IAV	B	0.00109624502735427	0.0346089374049224	0.68919608880706
MS4A6E	chr11:60317016:G:A	IAV	CD4T	-0.00657454954604156	0.0358525821541345	0.630522337437192
MS4A6E	chr11:60317016:G:A	LPS	NK	-0.00731771326277747	0.029000349647364	0.604908806861276
MS4A6E	chr11:60317016:G:A	LPS	CD8T	-0.00179689808426028	0.0236216830966322	0.65519963535358
MS4A6E	chr11:60317016:G:A	LPS	monocyte	0.00853487073245187	0.0583092597068355	0.61678167368906
MS4A6E	chr11:60317016:G:A	LPS	B	-0.00315829241491596	0.03955190198777	0.657457632513282
MS4A6E	chr11:60317016:G:A	LPS	CD4T	-0.00680406613756912	0.038735604428541	0.62772610416927
MS4A6E	chr11:60317016:G:A	Tcruzi	NK	-0.00763553242126841	0.032028091495127	0.610803415477854
MS4A6E	chr11:60317016:G:A	Tcruzi	CD8T	-0.00544716341571263	0.0295894681006276	0.6276601126804
MS4A6E	chr11:60317016:G:A	Tcruzi	monocyte	0.020604785276102	0.057481437508731	0.575471684375177
MS4A6E	chr11:60317016:G:A	Tcruzi	B	-0.000969734112319347	0.0377820086345107	0.674309420957684
MS4A6E	chr11:60317016:G:A	Tcruzi	CD4T	-0.0102033511255235	0.0395607651521805	0.608347082297178
MS4A6E	chr11:60333930:G:A	NI	NK	-0.00015552987544613	0.0187083476603615	0.659002468281748
MS4A6E	chr11:60333930:G:A	NI	CD8T	0.0183924684505233	0.0259536434941808	0.431382138036937
MS4A6E	chr11:60333930:G:A	NI	monocyte	0.00479249192494252	0.0370869357846813	0.5885344601171
MS4A6E	chr11:60333930:G:A	NI	B	0.0198420786497456	0.0350586394566919	0.473038493330991
MS4A6E	chr11:60333930:G:A	NI	CD4T	0.0291297349228223	0.0372410726383436	0.396267721739341
MS4A6E	chr11:60333930:G:A	IAV	NK	-0.00138540881100746	0.0167454899365994	0.658686964937437
MS4A6E	chr11:60333930:G:A	IAV	CD8T	0.00219672585951135	0.017487285892262	0.609578719977849
MS4A6E	chr11:60333930:G:A	IAV	monocyte	0.00318990290901531	0.0294201650246913	0.626974113795717
MS4A6E	chr11:60333930:G:A	IAV	B	0.0150764937234329	0.0294638198710646	0.492397058921912
MS4A6E	chr11:60333930:G:A	IAV	CD4T	0.0165571201219957	0.0277069667356162	0.463020664593558
MS4A6E	chr11:60333930:G:A	LPS	NK	0.00209172092236377	0.0187220977184223	0.620286095734228
MS4A6E	chr11:60333930:G:A	LPS	CD8T	0.00807438034664618	0.0158159704644701	0.497462101729347
MS4A6E	chr11:60333930:G:A	LPS	monocyte	0.00625486147050818	0.0365794399097537	0.593920530050085
MS4A6E	chr11:60333930:G:A	LPS	B	0.0155177797610827	0.031931567836164	0.49728211121259
MS4A6E	chr11:60333930:G:A	LPS	CD4T	0.0252062340794386	0.0335351746712462	0.412354666321249
MS4A6E	chr11:60333930:G:A	Tcruzi	NK	0.00240492543194635	0.0220160312939665	0.620339978311523
MS4A6E	chr11:60333930:G:A	Tcruzi	CD8T	0.00886689742353897	0.0204795165034404	0.515773555612332
MS4A6E	chr11:60333930:G:A	Tcruzi	monocyte	0.00427645107065537	0.0345511219091028	0.613414896370446
MS4A6E	chr11:60333930:G:A	Tcruzi	B	0.0175110204115196	0.0323451491834446	0.47952679281796
MS4A6E	chr11:60333930:G:A	Tcruzi	CD4T	0.0361326155804769	0.0428284828640577	0.377861180293852
MS4A6E	chr11:60341829:G:T	NI	NK	-0.000274962097746746	0.0295761219313316	0.49561290610301
MS4A6E	chr11:60341829:G:T	NI	CD8T	-0.00411908502389973	0.0334856341170429	0.453393089633226
MS4A6E	chr11:60341829:G:T	NI	monocyte	-0.167714585419239	0.0648149970869169	0.00752363158200597
MS4A6E	chr11:60341829:G:T	NI	B	-0.154648359342689	0.0608385481087817	0.0070944334740598
MS4A6E	chr11:60341829:G:T	NI	CD4T	-0.0247698002361383	0.0411395236924866	0.276075602259153
MS4A6E	chr11:60341829:G:T	IAV	NK	-0.0212806405592526	0.0243854180116713	0.193029740899872
MS4A6E	chr11:60341829:G:T	IAV	CD8T	-0.0148958885523831	0.0317951463153491	0.321999126045771
MS4A6E	chr11:60341829:G:T	IAV	monocyte	-0.13522106153492	0.0571690936348139	0.0115431313061877
MS4A6E	chr11:60341829:G:T	IAV	B	-0.177709464603758	0.0641804675947193	0.00436612340718212
MS4A6E	chr11:60341829:G:T	IAV	CD4T	0.00418892344469503	0.0421902472258285	0.47017710224132
MS4A6E	chr11:60341829:G:T	LPS	NK	-0.0371201223153616	0.0306900453479112	0.113271678716236
MS4A6E	chr11:60341829:G:T	LPS	CD8T	0.0115262160220318	0.0191241799215374	0.276240947520653
MS4A6E	chr11:60341829:G:T	LPS	monocyte	-0.266081530688439	0.0791422627612571	0.000139381181228693
MS4A6E	chr11:60341829:G:T	LPS	B	-0.195388003952043	0.0662775661121551	0.00423805167583824
MS4A6E	chr11:60341829:G:T	LPS	CD4T	-0.0360660586725412	0.0412967402136097	0.192399656829489
MS4A6E	chr11:60341829:G:T	Tcruzi	NK	-0.0290371223865054	0.0491089020849789	0.275896596599463
MS4A6E	chr11:60341829:G:T	Tcruzi	CD8T	0.00256437086045597	0.0323221710057341	0.471388354841541
MS4A6E	chr11:60341829:G:T	Tcruzi	monocyte	-0.16194968452455	0.064509983103	0.008836671244697
MS4A6E	chr11:60341829:G:T	Tcruzi	B	-0.163934356278041	0.0611246729623781	0.00540290098655794
MS4A6E	chr11:60341829:G:T	Tcruzi	CD4T	0.00821210608060533	0.0414546682760278	0.428359084972242
MS4A6E	chr11:60375933:C:T	NI	NK	-0.0039823747389881	0.0227367269122451	0.672515570380786
MS4A6E	chr11:60375933:C:T	NI	CD8T	0.0102607565411904	0.0301273791461472	0.625809757233799
MS4A6E	chr11:60375933:C:T	NI	monocyte	0.00441160822779259	0.0426267460331652	0.653505160133586
MS4A6E	chr11:60375933:C:T	NI	B	0.001919256570301	0.0320879623640707	0.704266772821778
MS4A6E	chr11:60375933:C:T	NI	CD4T	0.0112936432824456	0.0366043693418815	0.619921786998376
MS4A6E	chr11:60375933:C:T	IAV	NK	-0.00450280721704812	0.0207386906077224	0.660508802248411
MS4A6E	chr11:60375933:C:T	IAV	CD8T	-0.00111194739863425	0.0196125632477076	0.705662068982059
MS4A6E	chr11:60375933:C:T	IAV	monocyte	0.00028319892383999	0.0333908393879644	0.715822283722865
MS4A6E	chr11:60375933:C:T	IAV	B	0.000844262040757944	0.0276968257626475	0.712422226725939
MS4A6E	chr11:60375933:C:T	IAV	CD4T	0.00482458899147913	0.0290091051314717	0.674817265479882
MS4A6E	chr11:60375933:C:T	LPS	NK	-0.00652536393925441	0.0242585361448203	0.638544436988823
MS4A6E	chr11:60375933:C:T	LPS	CD8T	-0.00138376953986533	0.0191466786055384	0.695019016658106
MS4A6E	chr11:60375933:C:T	LPS	monocyte	0.00764106556855077	0.046637380082243	0.656583382880778
MS4A6E	chr11:60375933:C:T	LPS	B	-0.000267298914686962	0.0318294892136076	0.712328198859101
MS4A6E	chr11:60375933:C:T	LPS	CD4T	0.00579652371493111	0.0317222825095388	0.664528816057035
MS4A6E	chr11:60375933:C:T	Tcruzi	NK	-0.00396060360085217	0.0253564297547455	0.673987186092293
MS4A6E	chr11:60375933:C:T	Tcruzi	CD8T	0.000991460530309419	0.0235883940873608	0.705837458409938
MS4A6E	chr11:60375933:C:T	Tcruzi	monocyte	0.00191035244153524	0.0390766640802459	0.698287777860058
MS4A6E	chr11:60375933:C:T	Tcruzi	B	-0.000284329486049733	0.0306139459937903	0.717420353118809
MS4A6E	chr11:60375933:C:T	Tcruzi	CD4T	0.00742578075309868	0.032191877235391	0.654252960027843
MS4A6E	chr11:60386220:C:T	NI	NK	-0.00999684387650247	0.0236549598182964	0.48174563627804
MS4A6E	chr11:60386220:C:T	NI	CD8T	-0.0240333576485286	0.0305108816180729	0.361947290300769
MS4A6E	chr11:60386220:C:T	NI	monocyte	0.0402642182279139	0.0536953776043649	0.368634529090103
MS4A6E	chr11:60386220:C:T	NI	B	0.03595830376644	0.0491292000194946	0.371693526649035
MS4A6E	chr11:60386220:C:T	NI	CD4T	-0.0124713788429543	0.0319901778550189	0.490912578424244
MS4A6E	chr11:60386220:C:T	IAV	NK	0.0210791556215631	0.0221371269703634	0.315596273139712
MS4A6E	chr11:60386220:C:T	IAV	CD8T	0.00859578860216742	0.0248080500789629	0.499749375136701
MS4A6E	chr11:60386220:C:T	IAV	monocyte	0.042024482937265	0.0498780311496446	0.341355991496711
MS4A6E	chr11:60386220:C:T	IAV	B	0.0750356979904096	0.0633309458090411	0.259161963284196
MS4A6E	chr11:60386220:C:T	IAV	CD4T	-0.007446485658225	0.0334145881656855	0.556195153995714
MS4A6E	chr11:60386220:C:T	LPS	NK	0.0263454269466431	0.0275747016720999	0.297912401199418
MS4A6E	chr11:60386220:C:T	LPS	CD8T	0.0158015806839155	0.017156120720913	0.307738255433718
MS4A6E	chr11:60386220:C:T	LPS	monocyte	0.192140490613819	0.095920026179717	0.0104376683438994
MS4A6E	chr11:60386220:C:T	LPS	B	0.0870361187830822	0.0685707551222127	0.227959670508878
MS4A6E	chr11:60386220:C:T	LPS	CD4T	0.0499908643371531	0.0440067366649995	0.252627378454338
MS4A6E	chr11:60386220:C:T	Tcruzi	NK	-0.00463818690609135	0.0385760082427798	0.589992034955575
MS4A6E	chr11:60386220:C:T	Tcruzi	CD8T	-0.00131422188297084	0.0242035595159306	0.604907882939501
MS4A6E	chr11:60386220:C:T	Tcruzi	monocyte	0.0135479253913883	0.0515391167965084	0.515971350067511
MS4A6E	chr11:60386220:C:T	Tcruzi	B	0.0689583491079702	0.0607917367416231	0.269037742974026
MS4A6E	chr11:60386220:C:T	Tcruzi	CD4T	-0.0151576132107647	0.0325047664632189	0.466679550553755
MS4A6E	chr11:60400001:A:G	NI	NK	0.0280525836213708	0.065559598458401	0.354069074489969
MS4A6E	chr11:60400001:A:G	NI	CD8T	0.0784575915913255	0.0781737956094958	0.190317875212717
MS4A6E	chr11:60400001:A:G	NI	monocyte	0.0748480241409159	0.126049265913096	0.302064017792211
MS4A6E	chr11:60400001:A:G	NI	B	0.0566353390655203	0.0991230105706039	0.310846111663927
MS4A6E	chr11:60400001:A:G	NI	CD4T	0.0791994943775763	0.0956255308142009	0.235800940803714
MS4A6E	chr11:60400001:A:G	IAV	NK	0.025494670431688	0.0584418917937966	0.354636915773167
MS4A6E	chr11:60400001:A:G	IAV	CD8T	0.0511809295649297	0.0622416619162689	0.230830213290518
MS4A6E	chr11:60400001:A:G	IAV	monocyte	0.0441741651385502	0.0995999659338843	0.364662103764054
MS4A6E	chr11:60400001:A:G	IAV	B	0.0524610696299305	0.0878722926534903	0.302213308316038
MS4A6E	chr11:60400001:A:G	IAV	CD4T	0.0617179334795723	0.0838217909724834	0.260916636140797
MS4A6E	chr11:60400001:A:G	LPS	NK	0.0276906998934549	0.0662611702455138	0.352760143608045
MS4A6E	chr11:60400001:A:G	LPS	CD8T	0.113311143244437	0.0849698363439376	0.114732616562746
MS4A6E	chr11:60400001:A:G	LPS	monocyte	0.0157695703344226	0.117599844201276	0.456750649921732
MS4A6E	chr11:60400001:A:G	LPS	B	0.0447543736969722	0.0954321818401116	0.34012177126507
MS4A6E	chr11:60400001:A:G	LPS	CD4T	0.0664336726575475	0.0897186381737973	0.258965787563401
MS4A6E	chr11:60400001:A:G	Tcruzi	NK	0.0283467878474599	0.0746157677442837	0.359539589133195
MS4A6E	chr11:60400001:A:G	Tcruzi	CD8T	0.0830217024264685	0.0773572339957879	0.172156389145051
MS4A6E	chr11:60400001:A:G	Tcruzi	monocyte	0.047721977116808	0.114456207865043	0.370546637774291
MS4A6E	chr11:60400001:A:G	Tcruzi	B	0.053620048349235	0.0942335825819123	0.311667392365043
MS4A6E	chr11:60400001:A:G	Tcruzi	CD4T	0.0581652783137085	0.0879625868990122	0.283298995750824
MS4A6E	chr11:60408429:C:T	NI	NK	-0.0117106879074375	0.035006565059437	0.537831445479744
MS4A6E	chr11:60408429:C:T	NI	CD8T	-0.00126662251737209	0.0350749760565923	0.636791682135462
MS4A6E	chr11:60408429:C:T	NI	monocyte	0.0113469416844167	0.0639428496507341	0.560758415679642
MS4A6E	chr11:60408429:C:T	NI	B	0.020630951250588	0.0554130602594703	0.523619087048053
MS4A6E	chr11:60408429:C:T	NI	CD4T	-0.0034333789865192	0.0465035397223331	0.617643529001615
MS4A6E	chr11:60408429:C:T	IAV	NK	-0.0140295475628599	0.0319761958713184	0.504151798302581
MS4A6E	chr11:60408429:C:T	IAV	CD8T	0.0156626970185094	0.0362358197888994	0.506815070303997
MS4A6E	chr11:60408429:C:T	IAV	monocyte	0.0165885252476863	0.0557013347549265	0.549448467848597
MS4A6E	chr11:60408429:C:T	IAV	B	0.023648409185209	0.0531020543180463	0.496285423499479
MS4A6E	chr11:60408429:C:T	IAV	CD4T	0.0033626012629241	0.0413114089689372	0.617536432032865
MS4A6E	chr11:60408429:C:T	LPS	NK	-0.0231409521574146	0.0426544226806102	0.461097073458226
MS4A6E	chr11:60408429:C:T	LPS	CD8T	0.0139856824469722	0.0299081130378118	0.490899760912288
MS4A6E	chr11:60408429:C:T	LPS	monocyte	0.0223611705112314	0.068878688151538	0.524872905853061
MS4A6E	chr11:60408429:C:T	LPS	B	0.0250848158165494	0.0581107715395996	0.497515563928323
MS4A6E	chr11:60408429:C:T	LPS	CD4T	0.000843555082962474	0.0438131058167987	0.629619901942916
MS4A6E	chr11:60408429:C:T	Tcruzi	NK	-0.0124341920370645	0.0401891109861196	0.542843086441868
MS4A6E	chr11:60408429:C:T	Tcruzi	CD8T	-0.00287645099393344	0.0336695269673194	0.620412988157956
MS4A6E	chr11:60408429:C:T	Tcruzi	monocyte	0.00894114423395432	0.0608951873565664	0.589139820491676
MS4A6E	chr11:60408429:C:T	Tcruzi	B	0.0208589398128918	0.0536204435684371	0.516479836639225
MS4A6E	chr11:60408429:C:T	Tcruzi	CD4T	-0.00658562820466316	0.0446278289487286	0.602543513415015
MS4A6E	chr11:60449433:C:T	NI	NK	-0.00700688263058353	0.0225201428974046	0.442634533234741
MS4A6E	chr11:60449433:C:T	NI	CD8T	0.00639684564058389	0.0252381112351812	0.486135085660145
MS4A6E	chr11:60449433:C:T	NI	monocyte	0.0523542544024834	0.0544234213475218	0.226371249524494
MS4A6E	chr11:60449433:C:T	NI	B	0.0625042154651935	0.0564600075993566	0.193119218102515
MS4A6E	chr11:60449433:C:T	NI	CD4T	0.0313783123864144	0.0363512921391008	0.267585526804312
MS4A6E	chr11:60449433:C:T	IAV	NK	-0.0224032077644752	0.0220666866153724	0.229077065253195
MS4A6E	chr11:60449433:C:T	IAV	CD8T	-0.0129788137825134	0.0228734156071953	0.358781413669848
MS4A6E	chr11:60449433:C:T	IAV	monocyte	0.0434623763859186	0.0465314632726266	0.243833079389296
MS4A6E	chr11:60449433:C:T	IAV	B	0.0475367750657031	0.0465419769379873	0.213934458053074
MS4A6E	chr11:60449433:C:T	IAV	CD4T	0.020922013711622	0.0324997370383366	0.342778159553272
MS4A6E	chr11:60449433:C:T	LPS	NK	-0.0256209190346391	0.0262843709386013	0.23211555838093
MS4A6E	chr11:60449433:C:T	LPS	CD8T	-0.00844373789516901	0.0163232477901229	0.377683296162936
MS4A6E	chr11:60449433:C:T	LPS	monocyte	0.0513112972683372	0.0550895575345183	0.239296325045227
MS4A6E	chr11:60449433:C:T	LPS	B	0.0451673139242506	0.0470109633472243	0.234061913599993
MS4A6E	chr11:60449433:C:T	LPS	CD4T	0.00199332685793009	0.03079630281917	0.534399032686239
MS4A6E	chr11:60449433:C:T	Tcruzi	NK	-0.0149511515147344	0.0302942837905625	0.375275602755134
MS4A6E	chr11:60449433:C:T	Tcruzi	CD8T	-0.0112933422447297	0.0242450344590659	0.400259582678457
MS4A6E	chr11:60449433:C:T	Tcruzi	monocyte	0.0557991219402132	0.0550824294107681	0.22050399386826
MS4A6E	chr11:60449433:C:T	Tcruzi	B	0.0473883432470093	0.0468459543844686	0.220498651503734
MS4A6E	chr11:60449433:C:T	Tcruzi	CD4T	0.0210930442343795	0.0321572601446998	0.337665980461877
MS4A6E	chr11:60475591:T:A	NI	NK	0.00425870814572181	0.0178930955269842	0.674858593652143
MS4A6E	chr11:60475591:T:A	NI	CD8T	-0.00544669410752161	0.0178059063549777	0.628252914769421
MS4A6E	chr11:60475591:T:A	NI	monocyte	-0.0217263111341269	0.0405363773165493	0.520394425836591
MS4A6E	chr11:60475591:T:A	NI	B	-0.00177210256267604	0.0264466776683779	0.693483588864496
MS4A6E	chr11:60475591:T:A	NI	CD4T	0.00438835958011193	0.0249302751436003	0.678068621682364
MS4A6E	chr11:60475591:T:A	IAV	NK	-0.00510958142830748	0.0142885405458272	0.616321100525703
MS4A6E	chr11:60475591:T:A	IAV	CD8T	-0.00327590266885026	0.0152115992708174	0.650284142818807
MS4A6E	chr11:60475591:T:A	IAV	monocyte	-0.0146196914354896	0.0310004212406737	0.573505839853035
MS4A6E	chr11:60475591:T:A	IAV	B	-0.00700366578322694	0.0246457807964716	0.637328337558097
MS4A6E	chr11:60475591:T:A	IAV	CD4T	0.00802798237523427	0.0258578938209437	0.652947911219402
MS4A6E	chr11:60475591:T:A	LPS	NK	-0.00823257767360903	0.0179800611562127	0.569758321148387
MS4A6E	chr11:60475591:T:A	LPS	CD8T	-0.00760379213402154	0.0136788345428708	0.541977783833403
MS4A6E	chr11:60475591:T:A	LPS	monocyte	-0.0428928825292997	0.0611540810617505	0.410584401682943
MS4A6E	chr11:60475591:T:A	LPS	B	-0.00824188903908189	0.0273526643165545	0.614689423452701
MS4A6E	chr11:60475591:T:A	LPS	CD4T	-0.00437085102647423	0.0219714276724704	0.64677432305611
MS4A6E	chr11:60475591:T:A	Tcruzi	NK	-0.0086837153715337	0.0228809323430966	0.592561207134833
MS4A6E	chr11:60475591:T:A	Tcruzi	CD8T	-0.0142401809072638	0.0230357290484857	0.515805597578161
MS4A6E	chr11:60475591:T:A	Tcruzi	monocyte	-0.0240715416831876	0.0407050118595587	0.5140610045891
MS4A6E	chr11:60475591:T:A	Tcruzi	B	-0.00704869231772344	0.0264660671582174	0.628258663136383
MS4A6E	chr11:60475591:T:A	Tcruzi	CD4T	-0.00545270172977156	0.0226537639461946	0.640112934267138
MS4A6E	chr11:60475666:G:T	NI	NK	0.181602319011559	0.0989224182024962	0.0369348738082916
MS4A6E	chr11:60475666:G:T	NI	CD8T	0.0614815456138608	0.0744188075906965	0.211376101239604
MS4A6E	chr11:60475666:G:T	NI	monocyte	-0.0564535906108875	0.134625624343005	0.359149873025156
MS4A6E	chr11:60475666:G:T	NI	B	0.0616109759051409	0.11514789378585	0.308429336036495
MS4A6E	chr11:60475666:G:T	NI	CD4T	-0.0516405337173752	0.0986066235290862	0.325653219027753
MS4A6E	chr11:60475666:G:T	IAV	NK	0.0729351926498359	0.0622274222012758	0.126006177726014
MS4A6E	chr11:60475666:G:T	IAV	CD8T	0.0221876321173584	0.0655246817200685	0.355939478257756
MS4A6E	chr11:60475666:G:T	IAV	monocyte	-0.0426810196810287	0.113662137652565	0.375206615796165
MS4A6E	chr11:60475666:G:T	IAV	B	0.00958794314564725	0.0977314485543799	0.463474756975637
MS4A6E	chr11:60475666:G:T	IAV	CD4T	-0.062762956259396	0.0954678702060928	0.280220608303034
MS4A6E	chr11:60475666:G:T	LPS	NK	0.126922151280918	0.080808429107417	0.0577863995025858
MS4A6E	chr11:60475666:G:T	LPS	CD8T	0.000939167469983434	0.0502240164143852	0.489902879192116
MS4A6E	chr11:60475666:G:T	LPS	monocyte	-0.067908909192515	0.139131108653777	0.334595490582721
MS4A6E	chr11:60475666:G:T	LPS	B	0.0310557555529508	0.109503321154634	0.397358720255408
MS4A6E	chr11:60475666:G:T	LPS	CD4T	-0.0677496734511558	0.0986338354120073	0.269444435106624
MS4A6E	chr11:60475666:G:T	Tcruzi	NK	0.152583551124584	0.104125958352536	0.0592673679602926
MS4A6E	chr11:60475666:G:T	Tcruzi	CD8T	0.113563203842083	0.0856953217563548	0.0868693523974838
MS4A6E	chr11:60475666:G:T	Tcruzi	monocyte	-0.042975707989309	0.129255542735786	0.390725644378399
MS4A6E	chr11:60475666:G:T	Tcruzi	B	0.0522692843922855	0.108203620071324	0.326678548180132
MS4A6E	chr11:60475666:G:T	Tcruzi	CD4T	-0.0434262672310577	0.0925418073884906	0.345812260800972
MS4A6E	chr11:60478282:C:A	NI	NK	-0.0110592885847547	0.0588749755064836	0.554384102524442
MS4A6E	chr11:60478282:C:A	NI	CD8T	-0.0132646190592708	0.0673559269859352	0.551816274012563
MS4A6E	chr11:60478282:C:A	NI	monocyte	-0.0299126940320894	0.103380921575933	0.503958887964929
MS4A6E	chr11:60478282:C:A	NI	B	0.00239999369271207	0.077681666574041	0.619111822110721
MS4A6E	chr11:60478282:C:A	NI	CD4T	0.0091040807235324	0.0927570048016121	0.600059328426611
MS4A6E	chr11:60478282:C:A	IAV	NK	-0.0120918047389796	0.0540349787888795	0.544425476570037
MS4A6E	chr11:60478282:C:A	IAV	CD8T	-0.0237397497122589	0.0589066179321881	0.486205690627603
MS4A6E	chr11:60478282:C:A	IAV	monocyte	-0.0290982394455121	0.089191019271004	0.512196088719943
MS4A6E	chr11:60478282:C:A	IAV	B	-0.00294297164795655	0.0655462197259203	0.598457069198744
MS4A6E	chr11:60478282:C:A	IAV	CD4T	-0.00694822024562251	0.0743354003745107	0.582836623140208
MS4A6E	chr11:60478282:C:A	LPS	NK	-0.0140715176349239	0.0598212461718674	0.535676117003706
MS4A6E	chr11:60478282:C:A	LPS	CD8T	-0.0275624400900408	0.0627190355038392	0.47160758367245
MS4A6E	chr11:60478282:C:A	LPS	monocyte	-0.0304896863749262	0.103493529107397	0.510665599137325
MS4A6E	chr11:60478282:C:A	LPS	B	-0.00385638813978172	0.0757712125067283	0.591310747783237
MS4A6E	chr11:60478282:C:A	LPS	CD4T	-0.00304403201902717	0.0822427887863383	0.592904158338284
MS4A6E	chr11:60478282:C:A	Tcruzi	NK	-0.0124268764323732	0.0629665780761228	0.549281706985509
MS4A6E	chr11:60478282:C:A	Tcruzi	CD8T	-0.020867496192987	0.0672459320802569	0.518179495823834
MS4A6E	chr11:60478282:C:A	Tcruzi	monocyte	-0.0273209675243577	0.0988522486539813	0.525746775851283
MS4A6E	chr11:60478282:C:A	Tcruzi	B	0.000475515309539593	0.073088147267101	0.611170453968922
MS4A6E	chr11:60478282:C:A	Tcruzi	CD4T	0.00236060653510346	0.0840980964799975	0.614461960827113
MS4A6E	chr11:60490177:C:T	NI	NK	-0.0178281585376711	0.0398160275125235	0.482227031527677
MS4A6E	chr11:60490177:C:T	NI	CD8T	-0.0225022989967607	0.045056895129436	0.465394332868835
MS4A6E	chr11:60490177:C:T	NI	monocyte	0.0281747586784991	0.0790727510547954	0.507429440331077
MS4A6E	chr11:60490177:C:T	NI	B	-0.00965246943382349	0.0527154495985853	0.565448619796139
MS4A6E	chr11:60490177:C:T	NI	CD4T	-0.0275112375096625	0.0585615588263039	0.466814160460791
MS4A6E	chr11:60490177:C:T	IAV	NK	-0.0173238589456249	0.0364030260395839	0.473886390854095
MS4A6E	chr11:60490177:C:T	IAV	CD8T	-0.0191832276338336	0.0374482751625886	0.457575056167287
MS4A6E	chr11:60490177:C:T	IAV	monocyte	0.0242946305579731	0.0655562304256544	0.524739625667172
MS4A6E	chr11:60490177:C:T	IAV	B	-0.0107805559014141	0.0461007108920086	0.551160480831623
MS4A6E	chr11:60490177:C:T	IAV	CD4T	-0.0310067230975284	0.0559824916472528	0.444364269858654
MS4A6E	chr11:60490177:C:T	LPS	NK	-0.0136772217248858	0.0386724366881786	0.505640235156966
MS4A6E	chr11:60490177:C:T	LPS	CD8T	-0.0168889821023512	0.0347394839725657	0.467334151663653
MS4A6E	chr11:60490177:C:T	LPS	monocyte	0.0306972654352846	0.0804595391040001	0.507175727571784
MS4A6E	chr11:60490177:C:T	LPS	B	-0.0152329263887989	0.053974089502051	0.532240276338267
MS4A6E	chr11:60490177:C:T	LPS	CD4T	-0.0315146718328248	0.0587017813076373	0.447928420598863
MS4A6E	chr11:60490177:C:T	Tcruzi	NK	-0.0165796360817965	0.0429812191547053	0.497476871983911
MS4A6E	chr11:60490177:C:T	Tcruzi	CD8T	-0.0221806173098434	0.0433604148389444	0.460026292533472
MS4A6E	chr11:60490177:C:T	Tcruzi	monocyte	0.0378502374573097	0.0863814547639036	0.488584029710569
MS4A6E	chr11:60490177:C:T	Tcruzi	B	-0.0131210453168954	0.0511452113645213	0.543341884944897
MS4A6E	chr11:60490177:C:T	Tcruzi	CD4T	-0.0211828684098224	0.0531161599384513	0.495146449375676
MS4A6E	chr11:60492652:T:C	NI	NK	0.00279875276955916	0.0227400317949187	0.690785373644309
MS4A6E	chr11:60492652:T:C	NI	CD8T	0.004746396933477	0.0254639744389582	0.673710280178566
MS4A6E	chr11:60492652:T:C	NI	monocyte	0.00393291267770472	0.0420596916223505	0.658288590301783
MS4A6E	chr11:60492652:T:C	NI	B	0.0021032550640412	0.0304053023029201	0.704459417382062
MS4A6E	chr11:60492652:T:C	NI	CD4T	0.00449300600029051	0.0340304806458089	0.674278580850885
MS4A6E	chr11:60492652:T:C	IAV	NK	0.00154819092719126	0.0206278668032382	0.702875192997671
MS4A6E	chr11:60492652:T:C	IAV	CD8T	0.00401976016131587	0.0200522558694864	0.670020072332963
MS4A6E	chr11:60492652:T:C	IAV	monocyte	0.0053974644407919	0.0338179156870175	0.68205253314459
MS4A6E	chr11:60492652:T:C	IAV	B	0.00373654116452374	0.0265737549557631	0.687001005132323
MS4A6E	chr11:60492652:T:C	IAV	CD4T	0.00309860750639732	0.028415028602299	0.693321001072968
MS4A6E	chr11:60492652:T:C	LPS	NK	0.00232776463246663	0.0227038891649753	0.68849676158045
MS4A6E	chr11:60492652:T:C	LPS	CD8T	0.00512458778425605	0.0207167871053923	0.650432268318173
MS4A6E	chr11:60492652:T:C	LPS	monocyte	0.00669597006233667	0.0426274724146138	0.660062250194681
MS4A6E	chr11:60492652:T:C	LPS	B	0.00513086114002411	0.0309898460560736	0.672910246548216
MS4A6E	chr11:60492652:T:C	LPS	CD4T	0.00433432565260894	0.0312277822266261	0.678687417657331
MS4A6E	chr11:60492652:T:C	Tcruzi	NK	0.00569947265081352	0.0255972925826083	0.661227652348672
MS4A6E	chr11:60492652:T:C	Tcruzi	CD8T	0.00477108859260602	0.0244754445694514	0.667912724941795
MS4A6E	chr11:60492652:T:C	Tcruzi	monocyte	0.00445205094523656	0.0385040348073153	0.683292065508819
MS4A6E	chr11:60492652:T:C	Tcruzi	B	0.00522914065774447	0.0300415401399085	0.674360986156588
MS4A6E	chr11:60492652:T:C	Tcruzi	CD4T	0.00606268729744724	0.0316359023939026	0.669168915693635
MS4A7	chr11:60300632:A:G	NI	NK	0.00470371348484593	0.0536262899545274	0.609418636826533
MS4A7	chr11:60300632:A:G	NI	CD8T	0.00322915457068205	0.0608972474575437	0.618960321762373
MS4A7	chr11:60300632:A:G	NI	monocyte	0.0149591780337429	0.0695818500862601	0.544992036447104
MS4A7	chr11:60300632:A:G	NI	B	0.0299810971030893	0.07267702899686	0.500531409639778
MS4A7	chr11:60300632:A:G	NI	CD4T	-0.00458517420050001	0.0758565920993501	0.61580979342416
MS4A7	chr11:60300632:A:G	IAV	NK	0.00277356695724976	0.0496407571819859	0.617907815019791
MS4A7	chr11:60300632:A:G	IAV	CD8T	0.00730110537248911	0.0471738385725125	0.591019014253778
MS4A7	chr11:60300632:A:G	IAV	monocyte	0.00279786199543287	0.0543545889963726	0.61639314713313
MS4A7	chr11:60300632:A:G	IAV	B	0.0193891613859424	0.0568906758726567	0.527684863178971
MS4A7	chr11:60300632:A:G	IAV	CD4T	4.27788155871874e-05	0.0635747369214975	0.633083728908653
MS4A7	chr11:60300632:A:G	LPS	NK	0.00174142888760339	0.053796103982654	0.619877663879033
MS4A7	chr11:60300632:A:G	LPS	CD8T	0.00360580753583073	0.0527612650231163	0.610418619443262
MS4A7	chr11:60300632:A:G	LPS	monocyte	0.005221528980909	0.0680423655767817	0.596470813310919
MS4A7	chr11:60300632:A:G	LPS	B	0.0274137142919805	0.07000549489283	0.504804745709146
MS4A7	chr11:60300632:A:G	LPS	CD4T	-0.0015186413557245	0.0702571858861602	0.631200616332985
MS4A7	chr11:60300632:A:G	Tcruzi	NK	0.00277772601474235	0.0551632547948103	0.617523197890643
MS4A7	chr11:60300632:A:G	Tcruzi	CD8T	0.00153330801613112	0.0586013883275879	0.624174605024935
MS4A7	chr11:60300632:A:G	Tcruzi	monocyte	0.0152834721300668	0.0670421195128445	0.560391843782068
MS4A7	chr11:60300632:A:G	Tcruzi	B	0.031024247843928	0.0716394187975403	0.489157418172182
MS4A7	chr11:60300632:A:G	Tcruzi	CD4T	0.00169819519419356	0.0703914043546116	0.625067652835328
MS4A7	chr11:60341829:G:T	NI	NK	-0.0287430834114929	0.0786746318700878	0.357192780413497
MS4A7	chr11:60341829:G:T	NI	CD8T	0.068437608536859	0.0788579214793796	0.192747163277947
MS4A7	chr11:60341829:G:T	NI	monocyte	0.010212678131213	0.0656096769440352	0.438137279029725
MS4A7	chr11:60341829:G:T	NI	B	-0.574020790161072	0.0759480511346605	1.69864122767649e-14
MS4A7	chr11:60341829:G:T	NI	CD4T	-0.022371806370358	0.0788475933522069	0.388299732745087
MS4A7	chr11:60341829:G:T	IAV	NK	-0.0826245120352533	0.0787678991443004	0.146930278217434
MS4A7	chr11:60341829:G:T	IAV	CD8T	0.010041123415522	0.0804010710349747	0.450456782645245
MS4A7	chr11:60341829:G:T	IAV	monocyte	-0.0610228363818079	0.0513899933269854	0.117571433617864
MS4A7	chr11:60341829:G:T	IAV	B	-0.421437612911013	0.0741737179160395	6.64844468367676e-09
MS4A7	chr11:60341829:G:T	IAV	CD4T	-0.0792456930865204	0.0776859634200743	0.153760126634536
MS4A7	chr11:60341829:G:T	LPS	NK	-0.0533155337321439	0.0793464789777033	0.250604305647414
MS4A7	chr11:60341829:G:T	LPS	CD8T	-0.0301267653429157	0.0786903589194605	0.350837652175729
MS4A7	chr11:60341829:G:T	LPS	monocyte	-0.707226700906598	0.069608794223255	0
MS4A7	chr11:60341829:G:T	LPS	B	-0.517053328848606	0.0786975087012878	2.55460097520199e-11
MS4A7	chr11:60341829:G:T	LPS	CD4T	0.0626618049271682	0.0774379602211762	0.20931829454965
MS4A7	chr11:60341829:G:T	Tcruzi	NK	-0.0712580216973276	0.0893007577796981	0.212363159878292
MS4A7	chr11:60341829:G:T	Tcruzi	CD8T	0.0275100882459685	0.0835064472671169	0.37104534077977
MS4A7	chr11:60341829:G:T	Tcruzi	monocyte	-0.44015780625407	0.0667930646749337	1.68648428555684e-11
MS4A7	chr11:60341829:G:T	Tcruzi	B	-0.504199661589275	0.0799864062043957	1.52442058976021e-10
MS4A7	chr11:60341829:G:T	Tcruzi	CD4T	-0.0292710195716388	0.0815859045485958	0.359759698542109
MS4A7	chr11:60346668:C:T	NI	NK	-0.0188466120081081	0.0759015946171942	0.404440647943442
MS4A7	chr11:60346668:C:T	NI	CD8T	-0.0168252042027625	0.079671684381684	0.417511527806168
MS4A7	chr11:60346668:C:T	NI	monocyte	-0.198399796424327	0.101102212695809	0.0278230022658439
MS4A7	chr11:60346668:C:T	NI	B	-0.122236746368986	0.0926050920725303	0.0874681828253975
MS4A7	chr11:60346668:C:T	NI	CD4T	-0.025917471212039	0.0930124749437129	0.392570119212931
MS4A7	chr11:60346668:C:T	IAV	NK	-0.00292343310437169	0.0720921596008884	0.475922419405431
MS4A7	chr11:60346668:C:T	IAV	CD8T	0.00180876100755243	0.0667193067401162	0.502677394817646
MS4A7	chr11:60346668:C:T	IAV	monocyte	-0.195633454409337	0.0912537577079781	0.0180582584892093
MS4A7	chr11:60346668:C:T	IAV	B	-0.102071389709743	0.0800543245849498	0.0948182846692034
MS4A7	chr11:60346668:C:T	IAV	CD4T	-0.0129163972595843	0.0820844288464152	0.432262218289727
MS4A7	chr11:60346668:C:T	LPS	NK	-0.00809946471671582	0.0760076038054814	0.45214726513532
MS4A7	chr11:60346668:C:T	LPS	CD8T	0.0260146569851263	0.0779686108710523	0.403175352065335
MS4A7	chr11:60346668:C:T	LPS	monocyte	-0.132255178628306	0.0915483989067445	0.0770448401861092
MS4A7	chr11:60346668:C:T	LPS	B	-0.125103167674084	0.0917832263727902	0.0803637634072187
MS4A7	chr11:60346668:C:T	LPS	CD4T	-0.0104199769630039	0.0881856000662616	0.448212747710446
MS4A7	chr11:60346668:C:T	Tcruzi	NK	-0.0193546419180486	0.0789274951154671	0.404067986767704
MS4A7	chr11:60346668:C:T	Tcruzi	CD8T	-0.00711486180210999	0.0778001958380762	0.459909812367104
MS4A7	chr11:60346668:C:T	Tcruzi	monocyte	-0.147331322614047	0.0874013878937864	0.051080536398025
MS4A7	chr11:60346668:C:T	Tcruzi	B	-0.12787990799704	0.0914181350945714	0.072406537352202
MS4A7	chr11:60346668:C:T	Tcruzi	CD4T	-0.027315679558629	0.0879571227386625	0.381479462349431
MS4A7	chr11:60386220:C:T	NI	NK	0.0228196393752641	0.0631206487039784	0.358264387230832
MS4A7	chr11:60386220:C:T	NI	CD8T	0.0886798013537553	0.0646018177505762	0.0826743644685809
MS4A7	chr11:60386220:C:T	NI	monocyte	0.239505287629827	0.0558462293766558	1.34729873673792e-05
MS4A7	chr11:60386220:C:T	NI	B	0.336199925852644	0.0636554482792295	5.58760084596649e-08
MS4A7	chr11:60386220:C:T	NI	CD4T	0.0172945740089447	0.0643819801517028	0.394405316276252
MS4A7	chr11:60386220:C:T	IAV	NK	0.00381814937246997	0.0627512592152582	0.473588194510976
MS4A7	chr11:60386220:C:T	IAV	CD8T	-0.0415650186305939	0.0640955676984311	0.259669794794034
MS4A7	chr11:60386220:C:T	IAV	monocyte	0.254380244634196	0.043178829032119	3.09890744967272e-09
MS4A7	chr11:60386220:C:T	IAV	B	0.249053255746699	0.0607975330021955	2.39764547379678e-05
MS4A7	chr11:60386220:C:T	IAV	CD4T	0.0629146022912692	0.063322430964042	0.159495620125848
MS4A7	chr11:60386220:C:T	LPS	NK	0.0220117465981661	0.0640495807094088	0.364146499087164
MS4A7	chr11:60386220:C:T	LPS	CD8T	0.0305104678427876	0.061850420900996	0.309870618549602
MS4A7	chr11:60386220:C:T	LPS	monocyte	0.550160388918686	0.0621322538373225	1.00283028132035e-20
MS4A7	chr11:60386220:C:T	LPS	B	0.32649607213778	0.0648264637047464	2.33816811370894e-07
MS4A7	chr11:60386220:C:T	LPS	CD4T	-0.0522231014543721	0.0641090924321443	0.208038970288853
MS4A7	chr11:60386220:C:T	Tcruzi	NK	-0.012152487876177	0.0694936606657223	0.432287039336925
MS4A7	chr11:60386220:C:T	Tcruzi	CD8T	0.00331607093317223	0.0648199700889739	0.477562080689081
MS4A7	chr11:60386220:C:T	Tcruzi	monocyte	0.451793845236153	0.0551688138746798	1.5479408561835e-17
MS4A7	chr11:60386220:C:T	Tcruzi	B	0.327657752540933	0.063950127456863	1.25553177102619e-07
MS4A7	chr11:60386220:C:T	Tcruzi	CD4T	-0.072321838437772	0.0659357807002403	0.135327654136625
MS4A7	chr11:60399853:C:G	NI	NK	0.0741408145564949	0.111142663271531	0.252457242452112
MS4A7	chr11:60399853:C:G	NI	CD8T	-0.00720729731471915	0.112305811481586	0.474337296933085
MS4A7	chr11:60399853:C:G	NI	monocyte	0.181171447945885	0.101700769585121	0.0372897305784369
MS4A7	chr11:60399853:C:G	NI	B	-0.491760215751758	0.1149556190751	8.80356536403504e-06
MS4A7	chr11:60399853:C:G	NI	CD4T	0.028892314891633	0.117604462001503	0.403426454000152
MS4A7	chr11:60399853:C:G	IAV	NK	-0.000186454205696864	0.109014951667597	0.499741033193665
MS4A7	chr11:60399853:C:G	IAV	CD8T	-0.0183255854617626	0.109619636744105	0.434137152905403
MS4A7	chr11:60399853:C:G	IAV	monocyte	0.0342905784344779	0.0791200868108321	0.332831195650963
MS4A7	chr11:60399853:C:G	IAV	B	-0.234577530595373	0.106921083025998	0.0142049145954154
MS4A7	chr11:60399853:C:G	IAV	CD4T	0.0159196147536485	0.111785604277095	0.443629648109288
MS4A7	chr11:60399853:C:G	LPS	NK	0.0271839959163161	0.111897426185656	0.404077676753857
MS4A7	chr11:60399853:C:G	LPS	CD8T	0.0744993393284558	0.110861046022366	0.251162282209798
MS4A7	chr11:60399853:C:G	LPS	monocyte	-0.537275342199557	0.115331295721548	1.33985474914944e-06
MS4A7	chr11:60399853:C:G	LPS	B	-0.399557949940124	0.115563183959348	0.000252051372467976
MS4A7	chr11:60399853:C:G	LPS	CD4T	0.0574026937604029	0.114235034911982	0.308152396214339
MS4A7	chr11:60399853:C:G	Tcruzi	NK	0.0875082336413138	0.124875847900773	0.241594962040225
MS4A7	chr11:60399853:C:G	Tcruzi	CD8T	-0.0840522456375599	0.118030330420929	0.238346769242812
MS4A7	chr11:60399853:C:G	Tcruzi	monocyte	-0.244302720281323	0.107221542374354	0.0109242010476672
MS4A7	chr11:60399853:C:G	Tcruzi	B	-0.413369013858547	0.118000001308868	0.000207970914546163
MS4A7	chr11:60399853:C:G	Tcruzi	CD4T	-0.0988518386022849	0.119696102270681	0.204374146385229
MS4A7	chr11:60432170:G:A	NI	NK	-0.0245010704133857	0.062443237811412	0.349094341217509
MS4A7	chr11:60432170:G:A	NI	CD8T	-0.13801887149405	0.0749836166588724	0.024401144583349
MS4A7	chr11:60432170:G:A	NI	monocyte	-0.171877625662375	0.0635042360802812	0.00243655854750302
MS4A7	chr11:60432170:G:A	NI	B	0.163363859130519	0.0675395971878403	0.00599779300144903
MS4A7	chr11:60432170:G:A	NI	CD4T	0.000807376915886817	0.0669828304498494	0.494182317903156
MS4A7	chr11:60432170:G:A	IAV	NK	0.0329706186375932	0.0615946045795035	0.298939454210281
MS4A7	chr11:60432170:G:A	IAV	CD8T	0.0100226620956663	0.0601569650266562	0.441629229573464
MS4A7	chr11:60432170:G:A	IAV	monocyte	-0.106324660512515	0.0483753081029298	0.0125785296470201
MS4A7	chr11:60432170:G:A	IAV	B	0.12632981084979	0.0618840091021235	0.0174780477776673
MS4A7	chr11:60432170:G:A	IAV	CD4T	0.0159953650432578	0.0631613269978423	0.399101187542097
MS4A7	chr11:60432170:G:A	LPS	NK	0.0284199967693595	0.0631838139849434	0.328956741828884
MS4A7	chr11:60432170:G:A	LPS	CD8T	-0.0612548732206455	0.0619028902065708	0.157965599211995
MS4A7	chr11:60432170:G:A	LPS	monocyte	0.0262368794128925	0.0691332500276649	0.359599546726477
MS4A7	chr11:60432170:G:A	LPS	B	0.163670265169733	0.0682845399364023	0.00620767242314692
MS4A7	chr11:60432170:G:A	LPS	CD4T	0.00812267365225929	0.0646082019560811	0.448166918385606
MS4A7	chr11:60432170:G:A	Tcruzi	NK	0.0141167107844714	0.0669972697566753	0.421671389104699
MS4A7	chr11:60432170:G:A	Tcruzi	CD8T	-0.037455452852946	0.062980284457729	0.274461335818676
MS4A7	chr11:60432170:G:A	Tcruzi	monocyte	-0.0605174643540404	0.0594823535403312	0.153075660729623
MS4A7	chr11:60432170:G:A	Tcruzi	B	0.146985763978585	0.0653429046130352	0.0100335935270495
MS4A7	chr11:60432170:G:A	Tcruzi	CD4T	0.0709120067241813	0.0684277286458532	0.147945295825932
MS4A7	chr11:60438532:C:A	NI	NK	-0.0223526214600423	0.0497943819533834	0.466390149926056
MS4A7	chr11:60438532:C:A	NI	CD8T	-0.0393576390725566	0.0624494073230229	0.403480824941732
MS4A7	chr11:60438532:C:A	NI	monocyte	0.00105084561521092	0.0571412169195309	0.601417565733728
MS4A7	chr11:60438532:C:A	NI	B	-0.026700208051507	0.0559550700438177	0.45784449725982
MS4A7	chr11:60438532:C:A	NI	CD4T	-0.0676065483180908	0.0907568956701112	0.345854912036278
MS4A7	chr11:60438532:C:A	IAV	NK	-0.0186612439156884	0.0455728667178739	0.47902047628663
MS4A7	chr11:60438532:C:A	IAV	CD8T	-0.0220741331318866	0.0438967150546436	0.446462048598583
MS4A7	chr11:60438532:C:A	IAV	monocyte	-0.000449828960754564	0.0455576221476614	0.614485533047375
MS4A7	chr11:60438532:C:A	IAV	B	-0.0182994110747358	0.0463923167108236	0.485026939749141
MS4A7	chr11:60438532:C:A	IAV	CD4T	-0.0473484454889666	0.0695276897395422	0.383484817938029
MS4A7	chr11:60438532:C:A	LPS	NK	-0.0188102760620137	0.0485307109614034	0.481487766711593
MS4A7	chr11:60438532:C:A	LPS	CD8T	-0.029089890492339	0.0513774619658569	0.421580724117358
MS4A7	chr11:60438532:C:A	LPS	monocyte	-0.00206315206954275	0.0571804604546524	0.595297379298402
MS4A7	chr11:60438532:C:A	LPS	B	-0.0258378920836432	0.0552493116522282	0.457068792189454
MS4A7	chr11:60438532:C:A	LPS	CD4T	-0.0548101477358151	0.0782517228397326	0.372562742777199
MS4A7	chr11:60438532:C:A	Tcruzi	NK	-0.0220835798239119	0.050968526842485	0.469780240563784
MS4A7	chr11:60438532:C:A	Tcruzi	CD8T	-0.0412486149903906	0.0627083425892994	0.390636175417572
MS4A7	chr11:60438532:C:A	Tcruzi	monocyte	0.000464273760459501	0.054357606303852	0.614345142182851
MS4A7	chr11:60438532:C:A	Tcruzi	B	-0.0264023578463567	0.0537085793572696	0.451150897405023
MS4A7	chr11:60438532:C:A	Tcruzi	CD4T	-0.0561439640570124	0.0793796144524648	0.372460359447172
MS4A7	chr11:60450348:C:T	NI	NK	0.0397934681327846	0.0735819263565679	0.419799565711597
MS4A7	chr11:60450348:C:T	NI	CD8T	0.0362071576596566	0.0764479994603829	0.447903034938502
MS4A7	chr11:60450348:C:T	NI	monocyte	0.0501003694021653	0.0898542357013977	0.395045343741866
MS4A7	chr11:60450348:C:T	NI	B	0.0237364775453301	0.0700859974170373	0.493390833097824
MS4A7	chr11:60450348:C:T	NI	CD4T	0.0338255498675233	0.088693187515829	0.472540493232835
MS4A7	chr11:60450348:C:T	IAV	NK	0.0426528074068739	0.0735130679337661	0.400612558863733
MS4A7	chr11:60450348:C:T	IAV	CD8T	0.0278779434741644	0.0592432340011665	0.446623576849085
MS4A7	chr11:60450348:C:T	IAV	monocyte	0.0409250402754103	0.0733935995154349	0.415304123922714
MS4A7	chr11:60450348:C:T	IAV	B	0.0228343698960602	0.0616834322426817	0.482749597067532
MS4A7	chr11:60450348:C:T	IAV	CD4T	0.0356750219277129	0.078639639077394	0.455044314040659
MS4A7	chr11:60450348:C:T	LPS	NK	0.0444387422861312	0.0776086849590414	0.401762110868417
MS4A7	chr11:60450348:C:T	LPS	CD8T	0.0310667791067202	0.0664087451275643	0.445125356480823
MS4A7	chr11:60450348:C:T	LPS	monocyte	0.0483988970169723	0.089494268341032	0.409098403041607
MS4A7	chr11:60450348:C:T	LPS	B	0.0257636809007749	0.0704392908428696	0.480449200981731
MS4A7	chr11:60450348:C:T	LPS	CD4T	0.0352945055083083	0.0843944898080714	0.463368932704467
MS4A7	chr11:60450348:C:T	Tcruzi	NK	0.0419654490752037	0.0765038799625969	0.414840190809472
MS4A7	chr11:60450348:C:T	Tcruzi	CD8T	0.0370173444055839	0.0749251183987635	0.438918002818208
MS4A7	chr11:60450348:C:T	Tcruzi	monocyte	0.0531712512133112	0.0901161274627243	0.397249613507798
MS4A7	chr11:60450348:C:T	Tcruzi	B	0.0241257481299038	0.0670330463623985	0.484775953435556
MS4A7	chr11:60450348:C:T	Tcruzi	CD4T	0.0361906625979374	0.0853318514827678	0.464007570212834
MS4A7	chr11:60475591:T:A	NI	NK	-0.0514653769082022	0.0555411982449264	0.171393300321064
MS4A7	chr11:60475591:T:A	NI	CD8T	-0.059830049070266	0.0585741028346141	0.147072454035775
MS4A7	chr11:60475591:T:A	NI	monocyte	-0.136079286682858	0.0543895915413333	0.00677193851983249
MS4A7	chr11:60475591:T:A	NI	B	-0.126435059172877	0.0618509373958551	0.0142282275938747
MS4A7	chr11:60475591:T:A	NI	CD4T	-0.0127525802259784	0.0616940168421952	0.416908574319697
MS4A7	chr11:60475591:T:A	IAV	NK	-0.0297218330139714	0.0530830862505865	0.279419367482339
MS4A7	chr11:60475591:T:A	IAV	CD8T	0.00445219585104922	0.0520249038238893	0.483459556938271
MS4A7	chr11:60475591:T:A	IAV	monocyte	-0.100325190451868	0.0437716241339797	0.0119187941318523
MS4A7	chr11:60475591:T:A	IAV	B	-0.0738974940479761	0.0535590090895923	0.0782987439416127
MS4A7	chr11:60475591:T:A	IAV	CD4T	-0.0185361953110883	0.0573374404036012	0.371691417406116
MS4A7	chr11:60475591:T:A	LPS	NK	-0.0392566349833646	0.0551645088714319	0.231882857812382
MS4A7	chr11:60475591:T:A	LPS	CD8T	-0.0544919778283121	0.0543612405805626	0.150082296432644
MS4A7	chr11:60475591:T:A	LPS	monocyte	-0.224710458795312	0.0683868882970009	0.000147783627379439
MS4A7	chr11:60475591:T:A	LPS	B	-0.094862694865246	0.0585915473490962	0.0483647355572403
MS4A7	chr11:60475591:T:A	LPS	CD4T	0.0345586126057009	0.0629521060943648	0.299498212647858
MS4A7	chr11:60475591:T:A	Tcruzi	NK	-0.0273110280296154	0.0583284420768966	0.310879359736048
MS4A7	chr11:60475591:T:A	Tcruzi	CD8T	0.0248359158995827	0.0608871746238633	0.358151305982932
MS4A7	chr11:60475591:T:A	Tcruzi	monocyte	-0.193029314210291	0.0586391960770453	0.00028541121246739
MS4A7	chr11:60475591:T:A	Tcruzi	B	-0.107743283314587	0.0584506816934576	0.0263875411645764
MS4A7	chr11:60475591:T:A	Tcruzi	CD4T	0.0398793539391601	0.0645265281081751	0.275452246917022
MS4A7	chr11:60493196:T:G	NI	NK	-0.00457922945400187	0.0507243938636049	0.606368927866012
MS4A7	chr11:60493196:T:G	NI	CD8T	-0.00895727069049454	0.0583893790871946	0.588249213090166
MS4A7	chr11:60493196:T:G	NI	monocyte	-0.0297084409729292	0.0713426698201252	0.475467731268753
MS4A7	chr11:60493196:T:G	NI	B	0.00103192188133252	0.0560118142319326	0.638407678383731
MS4A7	chr11:60493196:T:G	NI	CD4T	-0.0186310711174936	0.0740674664298872	0.549554278239976
MS4A7	chr11:60493196:T:G	IAV	NK	-0.0076451697604535	0.0475812978188829	0.58629167532709
MS4A7	chr11:60493196:T:G	IAV	CD8T	-0.00771627580341283	0.0442934127404424	0.582404258059687
MS4A7	chr11:60493196:T:G	IAV	monocyte	-0.0264000066373908	0.0593597914081028	0.490852138809145
MS4A7	chr11:60493196:T:G	IAV	B	0.000607770745498834	0.0483737138457946	0.636198007236893
MS4A7	chr11:60493196:T:G	IAV	CD4T	-0.0156455193940597	0.0626720493915313	0.559904672973861
MS4A7	chr11:60493196:T:G	LPS	NK	-0.00928312720418366	0.0517756174435174	0.576536799977029
MS4A7	chr11:60493196:T:G	LPS	CD8T	-0.00944141141404898	0.050851353311506	0.574514886971859
MS4A7	chr11:60493196:T:G	LPS	monocyte	-0.0234892284980762	0.0683995637581398	0.511327092167511
MS4A7	chr11:60493196:T:G	LPS	B	0.00439693033303049	0.0569625224528154	0.621602808929758
MS4A7	chr11:60493196:T:G	LPS	CD4T	-0.0165099634776291	0.0687720347980379	0.558381256277788
MS4A7	chr11:60493196:T:G	Tcruzi	NK	-0.0116715498814868	0.0539768486795029	0.568938365147812
MS4A7	chr11:60493196:T:G	Tcruzi	CD8T	-0.00813513481771755	0.0561334626156599	0.588796882710933
MS4A7	chr11:60493196:T:G	Tcruzi	monocyte	-0.0279218865025914	0.0680636693147068	0.498060844370725
MS4A7	chr11:60493196:T:G	Tcruzi	B	-0.000574034719826705	0.0529629341163873	0.628315891058465
MS4A7	chr11:60493196:T:G	Tcruzi	CD4T	-0.00931703193578445	0.067721069035764	0.59040592346259
MSANTD3	chr9:100332681:C:T	NI	NK	0.0806766527198214	0.0407391001386289	0.0195888340291758
MSANTD3	chr9:100332681:C:T	NI	CD8T	0.113183006991085	0.0420286432605849	0.00343907389398217
MSANTD3	chr9:100332681:C:T	NI	monocyte	-0.0216535427783434	0.0315758453969734	0.249309416516515
MSANTD3	chr9:100332681:C:T	NI	B	0.0728656789405903	0.0434248878515152	0.041251563737147
MSANTD3	chr9:100332681:C:T	NI	CD4T	0.142599644355166	0.0490871486735275	0.00190226144143786
MSANTD3	chr9:100332681:C:T	IAV	NK	0.0714204599300868	0.0381784550843803	0.0258779108450353
MSANTD3	chr9:100332681:C:T	IAV	CD8T	0.0750011729460211	0.0357347050764718	0.0148110310578521
MSANTD3	chr9:100332681:C:T	IAV	monocyte	0.00345751045686916	0.0349409020223329	0.459165856796242
MSANTD3	chr9:100332681:C:T	IAV	B	0.0595111028680665	0.0387018452350689	0.0552259000180984
MSANTD3	chr9:100332681:C:T	IAV	CD4T	0.10984205139414	0.0415847558763845	0.0041584205893387
MSANTD3	chr9:100332681:C:T	LPS	NK	0.0878215004333654	0.0415808795458813	0.0125607443743279
MSANTD3	chr9:100332681:C:T	LPS	CD8T	0.104183361420209	0.0397821792409141	0.00291850638999184
MSANTD3	chr9:100332681:C:T	LPS	monocyte	0.00871902225834342	0.0373155490071964	0.40689589580789
MSANTD3	chr9:100332681:C:T	LPS	B	0.0673557752024457	0.042583860478005	0.0522622856452624
MSANTD3	chr9:100332681:C:T	LPS	CD4T	0.138531622389075	0.0466172723035975	0.00155391147159351
MSANTD3	chr9:100332681:C:T	Tcruzi	NK	0.0763065144323594	0.041559673805975	0.0298397070256953
MSANTD3	chr9:100332681:C:T	Tcruzi	CD8T	0.134092336950503	0.0462124396123186	0.00126677571378324
MSANTD3	chr9:100332681:C:T	Tcruzi	monocyte	0.0144043424761157	0.0340069839162202	0.338313125309619
MSANTD3	chr9:100332681:C:T	Tcruzi	B	0.0752634922526964	0.0425996395760906	0.0311388703242494
MSANTD3	chr9:100332681:C:T	Tcruzi	CD4T	0.1315283984978	0.0457905472443681	0.00224666238789631
MSANTD3	chr9:100339152:G:A	NI	NK	0.0287056332845567	0.0625056600735813	0.485434635262265
MSANTD3	chr9:100339152:G:A	NI	CD8T	0.0277767898557644	0.0654679699346874	0.502071776738372
MSANTD3	chr9:100339152:G:A	NI	monocyte	0.00587082500760434	0.056539397428886	0.583249089044818
MSANTD3	chr9:100339152:G:A	NI	B	0.0130541592733396	0.056413137648445	0.566552978630233
MSANTD3	chr9:100339152:G:A	NI	CD4T	0.02798345933554	0.0763698649913892	0.51372347628349
MSANTD3	chr9:100339152:G:A	IAV	NK	0.0214531727482704	0.0531835681756497	0.507748199115446
MSANTD3	chr9:100339152:G:A	IAV	CD8T	0.0165317901867055	0.0466283808494381	0.524703515489918
MSANTD3	chr9:100339152:G:A	IAV	monocyte	-0.00208690678856078	0.0493391698366508	0.633452375947181
MSANTD3	chr9:100339152:G:A	IAV	B	0.0108729103950828	0.0483450432752742	0.5686253838115
MSANTD3	chr9:100339152:G:A	IAV	CD4T	0.0202141872458781	0.0622956657167786	0.536025660880506
MSANTD3	chr9:100339152:G:A	LPS	NK	0.0306770884880308	0.0645428530117364	0.473440397652282
MSANTD3	chr9:100339152:G:A	LPS	CD8T	0.0243260235621938	0.0569793850882013	0.495495451373073
MSANTD3	chr9:100339152:G:A	LPS	monocyte	-0.00811912293556827	0.060641644111492	0.593438752750027
MSANTD3	chr9:100339152:G:A	LPS	B	0.012596565931684	0.0557775589721361	0.563240004017205
MSANTD3	chr9:100339152:G:A	LPS	CD4T	0.0220890093337176	0.0685744273301844	0.532035558953802
MSANTD3	chr9:100339152:G:A	Tcruzi	NK	0.0285737324579641	0.0633463623427467	0.487342870843765
MSANTD3	chr9:100339152:G:A	Tcruzi	CD8T	0.0280942322668739	0.064124190190112	0.495061691407335
MSANTD3	chr9:100339152:G:A	Tcruzi	monocyte	-0.00242376257397154	0.055823535296468	0.62796065894449
MSANTD3	chr9:100339152:G:A	Tcruzi	B	0.0107788109381244	0.0530079486089723	0.572898479978376
MSANTD3	chr9:100339152:G:A	Tcruzi	CD4T	0.0280019054142256	0.072894777296653	0.515180584490243
MSANTD3	chr9:100378187:A:G	NI	NK	-0.0830393492896757	0.0964283517315651	0.239148674061405
MSANTD3	chr9:100378187:A:G	NI	CD8T	-0.114728842407924	0.117858727516135	0.206531390932751
MSANTD3	chr9:100378187:A:G	NI	monocyte	-0.0886838235258564	0.0944799154008194	0.218049198504194
MSANTD3	chr9:100378187:A:G	NI	B	-0.072513177669072	0.0951851685469435	0.27703698763098
MSANTD3	chr9:100378187:A:G	NI	CD4T	-0.135191465846658	0.139194618710478	0.205864869749101
MSANTD3	chr9:100378187:A:G	IAV	NK	-0.0601649091247181	0.0796667938721256	0.278429515764752
MSANTD3	chr9:100378187:A:G	IAV	CD8T	-0.0625305648387473	0.0765261459311268	0.257429167406573
MSANTD3	chr9:100378187:A:G	IAV	monocyte	-0.0415832722769834	0.0742171087800479	0.344157159499749
MSANTD3	chr9:100378187:A:G	IAV	B	-0.0494214672645711	0.0769360875472948	0.317148364841066
MSANTD3	chr9:100378187:A:G	IAV	CD4T	-0.107275726369615	0.113208692064728	0.218710899591769
MSANTD3	chr9:100378187:A:G	LPS	NK	-0.0670628619515245	0.0862445834079744	0.27012198800719
MSANTD3	chr9:100378187:A:G	LPS	CD8T	-0.0919940595604647	0.0977561587256525	0.214732364329304
MSANTD3	chr9:100378187:A:G	LPS	monocyte	-0.0561408794365821	0.0869215409886191	0.315875923036087
MSANTD3	chr9:100378187:A:G	LPS	B	-0.0638648821075019	0.0901799083889878	0.294219024251164
MSANTD3	chr9:100378187:A:G	LPS	CD4T	-0.108907757902191	0.117779444335187	0.227409530211744
MSANTD3	chr9:100378187:A:G	Tcruzi	NK	-0.0791455878570635	0.0949364160395577	0.249844460114587
MSANTD3	chr9:100378187:A:G	Tcruzi	CD8T	-0.107323390516616	0.11132610930236	0.209211380436013
MSANTD3	chr9:100378187:A:G	Tcruzi	monocyte	-0.0778058459528161	0.0910282197888455	0.2528995804912
MSANTD3	chr9:100378187:A:G	Tcruzi	B	-0.0630276402830703	0.087543577335941	0.29061388258828
MSANTD3	chr9:100378187:A:G	Tcruzi	CD4T	-0.120382129232112	0.126282673964059	0.217105447146736
MSANTD3	chr9:100392332:T:C	NI	NK	0.0305274003965519	0.0665874489806653	0.441338949659551
MSANTD3	chr9:100392332:T:C	NI	CD8T	0.0416088281026657	0.0766973567106447	0.41326716069253
MSANTD3	chr9:100392332:T:C	NI	monocyte	0.0437499710175935	0.0742496275743459	0.380041475412601
MSANTD3	chr9:100392332:T:C	NI	B	0.0529999656303314	0.0846783473587327	0.375728697384431
MSANTD3	chr9:100392332:T:C	NI	CD4T	0.047235108044896	0.0907145689433394	0.41492550087229
MSANTD3	chr9:100392332:T:C	IAV	NK	0.0259100613377846	0.0608175778781975	0.451376245184307
MSANTD3	chr9:100392332:T:C	IAV	CD8T	0.0271014165819971	0.057583348740004	0.435950059930939
MSANTD3	chr9:100392332:T:C	IAV	monocyte	0.0343013932511687	0.0655979591090377	0.41908020384939
MSANTD3	chr9:100392332:T:C	IAV	B	0.0484027434919203	0.0761197992773426	0.368593269031794
MSANTD3	chr9:100392332:T:C	IAV	CD4T	0.0501422919195828	0.0835209187273091	0.391781073885674
MSANTD3	chr9:100392332:T:C	LPS	NK	0.0309490311711774	0.0667255211896121	0.43516896854495
MSANTD3	chr9:100392332:T:C	LPS	CD8T	0.0395242034513955	0.0693686036816563	0.397992187977835
MSANTD3	chr9:100392332:T:C	LPS	monocyte	0.0438523034966934	0.0785706698161958	0.397074671840651
MSANTD3	chr9:100392332:T:C	LPS	B	0.0551653357500378	0.0860469505310206	0.365067409094422
MSANTD3	chr9:100392332:T:C	LPS	CD4T	0.0442465826033031	0.0846654439753068	0.416909405805199
MSANTD3	chr9:100392332:T:C	Tcruzi	NK	0.0309782578966062	0.0682100229297859	0.441165602364745
MSANTD3	chr9:100392332:T:C	Tcruzi	CD8T	0.046658244522616	0.0784613571638523	0.391573699666078
MSANTD3	chr9:100392332:T:C	Tcruzi	monocyte	0.0362213451995808	0.0711395980834789	0.421492925094283
MSANTD3	chr9:100392332:T:C	Tcruzi	B	0.0602710661835037	0.090621887149036	0.350576765370129
MSANTD3	chr9:100392332:T:C	Tcruzi	CD4T	0.041357621113767	0.0838787196857952	0.429238467421016
MSANTD3	chr9:100402359:C:T	NI	NK	-0.00594012745323979	0.0627352015848557	0.573215100993523
MSANTD3	chr9:100402359:C:T	NI	CD8T	-0.0172148629387248	0.0715766895742371	0.529273106169422
MSANTD3	chr9:100402359:C:T	NI	monocyte	-0.071940164760985	0.0948674700082509	0.304772024559308
MSANTD3	chr9:100402359:C:T	NI	B	-0.0246334469763327	0.0729063630072053	0.498115066185113
MSANTD3	chr9:100402359:C:T	NI	CD4T	-0.0301724866363297	0.0901971363627358	0.494526947891979
MSANTD3	chr9:100402359:C:T	IAV	NK	-0.00586341999567476	0.0583015344506185	0.570892878039654
MSANTD3	chr9:100402359:C:T	IAV	CD8T	-0.00574264866115631	0.0540840612427156	0.568626112168718
MSANTD3	chr9:100402359:C:T	IAV	monocyte	-0.028061509496341	0.065314545065579	0.456262629476462
MSANTD3	chr9:100402359:C:T	IAV	B	-0.0090059939251427	0.0599198880082123	0.553241335261682
MSANTD3	chr9:100402359:C:T	IAV	CD4T	-0.023998238221344	0.0757359071049572	0.505691228014419
MSANTD3	chr9:100402359:C:T	LPS	NK	-0.00161102719959568	0.0641068464817151	0.58825849272639
MSANTD3	chr9:100402359:C:T	LPS	CD8T	-0.00802682025131417	0.0615828382638479	0.557002693253858
MSANTD3	chr9:100402359:C:T	LPS	monocyte	-0.048199767279155	0.0840990475973554	0.401883821002791
MSANTD3	chr9:100402359:C:T	LPS	B	-0.0144264496938989	0.069303540431737	0.533108388698195
MSANTD3	chr9:100402359:C:T	LPS	CD4T	-0.0258633784935312	0.0830434156392201	0.504198434415777
MSANTD3	chr9:100402359:C:T	Tcruzi	NK	-0.00983826299995352	0.0646517992106595	0.555510539091706
MSANTD3	chr9:100402359:C:T	Tcruzi	CD8T	-0.0151646405439256	0.0685389189452317	0.533633074824907
MSANTD3	chr9:100402359:C:T	Tcruzi	monocyte	-0.0414101643216385	0.0757984806373898	0.418944108953278
MSANTD3	chr9:100402359:C:T	Tcruzi	B	-0.0152947602156836	0.0662066087626059	0.528401285379021
MSANTD3	chr9:100402359:C:T	Tcruzi	CD4T	-0.0316386532521881	0.086464627926765	0.489819493886211
MSANTD3	chr9:100417332:T:C	NI	NK	-0.0759374274865871	0.0823150605010935	0.169702798801776
MSANTD3	chr9:100417332:T:C	NI	CD8T	-0.233065604498591	0.0888251384351397	0.00240600340586628
MSANTD3	chr9:100417332:T:C	NI	monocyte	-0.128582180934126	0.0628273329074901	0.0214362787961659
MSANTD3	chr9:100417332:T:C	NI	B	-0.126068421548759	0.0887508675312958	0.0738500968160136
MSANTD3	chr9:100417332:T:C	NI	CD4T	-0.326360352132379	0.103511102874964	0.000365987168675974
MSANTD3	chr9:100417332:T:C	IAV	NK	-0.0234495414362914	0.0846579401334131	0.359167313617082
MSANTD3	chr9:100417332:T:C	IAV	CD8T	-0.0900271724259835	0.0734833802466679	0.104052038752805
MSANTD3	chr9:100417332:T:C	IAV	monocyte	-0.170272844906745	0.0757456407911137	0.00805520486745037
MSANTD3	chr9:100417332:T:C	IAV	B	-0.131546288256042	0.0805161701815592	0.0438850013386687
MSANTD3	chr9:100417332:T:C	IAV	CD4T	-0.299466592884002	0.0952989225802779	0.00019279469984268
MSANTD3	chr9:100417332:T:C	LPS	NK	-0.0598371444755604	0.0843108837286815	0.224425139968189
MSANTD3	chr9:100417332:T:C	LPS	CD8T	-0.169988805554962	0.0780323354424351	0.0120987575773331
MSANTD3	chr9:100417332:T:C	LPS	monocyte	-0.199383180384226	0.0798080245331537	0.00444309381232688
MSANTD3	chr9:100417332:T:C	LPS	B	-0.132011721058905	0.0878013566486071	0.0626728604934242
MSANTD3	chr9:100417332:T:C	LPS	CD4T	-0.317072159200393	0.0979696167579263	0.000217759844332477
MSANTD3	chr9:100417332:T:C	Tcruzi	NK	-0.0654781158055308	0.0864875970872352	0.211837763938455
MSANTD3	chr9:100417332:T:C	Tcruzi	CD8T	-0.228693931810046	0.0878272305871924	0.00222290978777107
MSANTD3	chr9:100417332:T:C	Tcruzi	monocyte	-0.20435221528722	0.0743690314952812	0.00163575400925697
MSANTD3	chr9:100417332:T:C	Tcruzi	B	-0.133004748285164	0.0857071349671248	0.0552876723949569
MSANTD3	chr9:100417332:T:C	Tcruzi	CD4T	-0.342427521006389	0.10493903006764	0.000119785853828214
MSANTD3	chr9:100444708:G:C	NI	NK	0.0370169685060722	0.0430061544931792	0.207408506597548
MSANTD3	chr9:100444708:G:C	NI	CD8T	0.0552928599585396	0.0456517188601296	0.128203498439548
MSANTD3	chr9:100444708:G:C	NI	monocyte	-0.0516727508068196	0.0367688441255372	0.0892653000067499
MSANTD3	chr9:100444708:G:C	NI	B	0.0352580626539976	0.0465034441051604	0.240722376325315
MSANTD3	chr9:100444708:G:C	NI	CD4T	0.107005206936386	0.06145839590589	0.0573646018856722
MSANTD3	chr9:100444708:G:C	IAV	NK	0.024826356686172	0.039677512362962	0.275091387850776
MSANTD3	chr9:100444708:G:C	IAV	CD8T	0.0567359551136394	0.0433012473943788	0.0956529978521451
MSANTD3	chr9:100444708:G:C	IAV	monocyte	-0.017452184839116	0.0369864710820958	0.332119807445506
MSANTD3	chr9:100444708:G:C	IAV	B	0.0308374740085259	0.0413629167664294	0.243740410721705
MSANTD3	chr9:100444708:G:C	IAV	CD4T	0.0745995278310191	0.0487767782235813	0.0795956456929066
MSANTD3	chr9:100444708:G:C	LPS	NK	0.0256636478586501	0.0423702163147541	0.279744485877371
MSANTD3	chr9:100444708:G:C	LPS	CD8T	0.0479344864627943	0.0412421230446267	0.134631885359494
MSANTD3	chr9:100444708:G:C	LPS	monocyte	-0.0267080775357089	0.0406733448650745	0.274819407337177
MSANTD3	chr9:100444708:G:C	LPS	B	0.0204405366121213	0.0449162706754432	0.335353765213018
MSANTD3	chr9:100444708:G:C	LPS	CD4T	0.110397989305038	0.0616824975308757	0.0534096810007125
MSANTD3	chr9:100444708:G:C	Tcruzi	NK	0.0433956265373313	0.0454078383387158	0.180912783343205
MSANTD3	chr9:100444708:G:C	Tcruzi	CD8T	0.0678116156405625	0.0469195052573497	0.0865800294779098
MSANTD3	chr9:100444708:G:C	Tcruzi	monocyte	-0.0281010372029516	0.0365701538169556	0.240446719611451
MSANTD3	chr9:100444708:G:C	Tcruzi	B	0.0227261678596207	0.0434211196771531	0.313626359878568
MSANTD3	chr9:100444708:G:C	Tcruzi	CD4T	0.108130417724807	0.0605684968289346	0.0545546370476629
MSANTD3	chr9:100461373:T:A	NI	NK	0.050223226816238	0.0522704580595861	0.222268814254479
MSANTD3	chr9:100461373:T:A	NI	CD8T	0.0822697413353196	0.0682340242511804	0.165427016125786
MSANTD3	chr9:100461373:T:A	NI	monocyte	0.0169562203204679	0.0386780911675161	0.393463697358911
MSANTD3	chr9:100461373:T:A	NI	B	0.0303782840753033	0.0490566599942664	0.330881182561617
MSANTD3	chr9:100461373:T:A	NI	CD4T	0.097980010090185	0.0788505650288443	0.158017916348367
MSANTD3	chr9:100461373:T:A	IAV	NK	0.0358868598496832	0.0442443051877437	0.267272204434743
MSANTD3	chr9:100461373:T:A	IAV	CD8T	0.0289304490735564	0.0398908872399017	0.287102500441424
MSANTD3	chr9:100461373:T:A	IAV	monocyte	-0.00377953344691099	0.0397854703937045	0.548772735897432
MSANTD3	chr9:100461373:T:A	IAV	B	0.0251550839029892	0.0429108223040183	0.341126007988498
MSANTD3	chr9:100461373:T:A	IAV	CD4T	0.0639934406176877	0.0574628643273778	0.193268374169984
MSANTD3	chr9:100461373:T:A	LPS	NK	0.0531186683519432	0.0537136833592078	0.210235924201103
MSANTD3	chr9:100461373:T:A	LPS	CD8T	0.0529075334687911	0.0495409002538737	0.196846192715847
MSANTD3	chr9:100461373:T:A	LPS	monocyte	0.00105716832375516	0.0436964736489651	0.538905766624332
MSANTD3	chr9:100461373:T:A	LPS	B	0.0304813746555924	0.0485653042724599	0.325386952882492
MSANTD3	chr9:100461373:T:A	LPS	CD4T	0.0800834676471681	0.0671097177421324	0.172840324180514
MSANTD3	chr9:100461373:T:A	Tcruzi	NK	0.0387461758164574	0.0485637934383302	0.270336255881063
MSANTD3	chr9:100461373:T:A	Tcruzi	CD8T	0.0653399843204673	0.0571419200438569	0.182859475816235
MSANTD3	chr9:100461373:T:A	Tcruzi	monocyte	0.000720393233759061	0.0405429942908216	0.542242381113074
MSANTD3	chr9:100461373:T:A	Tcruzi	B	0.0166611096672205	0.0459194364244787	0.406088968594279
MSANTD3	chr9:100461373:T:A	Tcruzi	CD4T	0.0887615939944875	0.0725353952675816	0.167526452733516
MSANTD3	chr9:100484810:A:G	NI	NK	-0.14060010557284	0.0544892362702035	0.00386620127429527
MSANTD3	chr9:100484810:A:G	NI	CD8T	-0.17437410630926	0.0535860440859291	0.000965228408372543
MSANTD3	chr9:100484810:A:G	NI	monocyte	0.0379927463472335	0.0361334491805581	0.146113518217476
MSANTD3	chr9:100484810:A:G	NI	B	-0.0813175442211568	0.0564892572297284	0.0727057968420884
MSANTD3	chr9:100484810:A:G	NI	CD4T	-0.265976098314934	0.0622787879378534	3.20476604642739e-06
MSANTD3	chr9:100484810:A:G	IAV	NK	-0.11281593922433	0.0510564621887036	0.012487036049867
MSANTD3	chr9:100484810:A:G	IAV	CD8T	-0.127725000122325	0.049588841204275	0.00398540201249276
MSANTD3	chr9:100484810:A:G	IAV	monocyte	0.0598758745703935	0.0479780088128123	0.10007115128805
MSANTD3	chr9:100484810:A:G	IAV	B	-0.0706516839278685	0.051530830269957	0.0808164422781412
MSANTD3	chr9:100484810:A:G	IAV	CD4T	-0.160611975650861	0.0529902528941893	0.00226123444064696
MSANTD3	chr9:100484810:A:G	LPS	NK	-0.13248723882375	0.0539293754416525	0.00627120264159586
MSANTD3	chr9:100484810:A:G	LPS	CD8T	-0.130391217007368	0.0500398784729842	0.00692302275264733
MSANTD3	chr9:100484810:A:G	LPS	monocyte	0.010888648197521	0.0461635398904448	0.405246134878121
MSANTD3	chr9:100484810:A:G	LPS	B	-0.0921076375695008	0.0563554683471958	0.0476333011859388
MSANTD3	chr9:100484810:A:G	LPS	CD4T	-0.2638155427131	0.0609977249009484	7.18255177889482e-07
MSANTD3	chr9:100484810:A:G	Tcruzi	NK	-0.15473749706495	0.0581703404495896	0.00238706858324156
MSANTD3	chr9:100484810:A:G	Tcruzi	CD8T	-0.204681681186417	0.0556381416214867	4.23622146634717e-05
MSANTD3	chr9:100484810:A:G	Tcruzi	monocyte	0.020758449107865	0.0420934141608998	0.309527847908216
MSANTD3	chr9:100484810:A:G	Tcruzi	B	-0.041364560055741	0.0567078573787255	0.22266198656073
MSANTD3	chr9:100484810:A:G	Tcruzi	CD4T	-0.261660370119132	0.0607517497575259	1.68825956003982e-06
MSANTD3	chr9:100532789:G:A	NI	NK	-0.00136958812453505	0.0575072511200743	0.627718950684407
MSANTD3	chr9:100532789:G:A	NI	CD8T	0.0179564980894987	0.065563702373791	0.541008871397432
MSANTD3	chr9:100532789:G:A	NI	monocyte	0.0338030407426145	0.069892872744446	0.438742556989821
MSANTD3	chr9:100532789:G:A	NI	B	0.0154544087398901	0.0635316174473249	0.548813656991573
MSANTD3	chr9:100532789:G:A	NI	CD4T	0.0355603056150696	0.0866998771374464	0.488002713091982
MSANTD3	chr9:100532789:G:A	IAV	NK	-0.0124680167325904	0.0600501658092322	0.583472473367037
MSANTD3	chr9:100532789:G:A	IAV	CD8T	0.00584667339446057	0.0488949263706404	0.586092355823412
MSANTD3	chr9:100532789:G:A	IAV	monocyte	0.00354624848634001	0.0557848132103207	0.596425238130648
MSANTD3	chr9:100532789:G:A	IAV	B	0.0141639563788361	0.055316706557708	0.545410885334377
MSANTD3	chr9:100532789:G:A	IAV	CD4T	0.0256642236125254	0.0707365427515254	0.512170253782451
MSANTD3	chr9:100532789:G:A	LPS	NK	-0.00484013319850707	0.0592457707155959	0.617482059191673
MSANTD3	chr9:100532789:G:A	LPS	CD8T	0.00659910778032059	0.0554754988438818	0.580550905837354
MSANTD3	chr9:100532789:G:A	LPS	monocyte	-0.00108561453527831	0.0683482454533303	0.608402726532261
MSANTD3	chr9:100532789:G:A	LPS	B	0.0144540842917051	0.0629739472859843	0.548938338356619
MSANTD3	chr9:100532789:G:A	LPS	CD4T	0.0299133208300038	0.0788086468684637	0.50312099212297
MSANTD3	chr9:100532789:G:A	Tcruzi	NK	-0.000875932938630079	0.05901620177102	0.623375138333442
MSANTD3	chr9:100532789:G:A	Tcruzi	CD8T	0.0142715130825094	0.0620313314830444	0.551863033665075
MSANTD3	chr9:100532789:G:A	Tcruzi	monocyte	0.0188663519202919	0.0629394089322553	0.526282820959824
MSANTD3	chr9:100532789:G:A	Tcruzi	B	0.0211782200343768	0.063658442800146	0.519625188993095
MSANTD3	chr9:100532789:G:A	Tcruzi	CD4T	0.0275933773859167	0.0779126484794507	0.513491126387242
MSC	chr8:71743184:A:C	NI	NK	0.0772424613626817	0.0567475259519305	0.0957209397509783
MSC	chr8:71743184:A:C	NI	CD8T	0.0737056694290369	0.0544791418930016	0.106272409480631
MSC	chr8:71743184:A:C	NI	monocyte	-0.0203648643949388	0.0482816591383262	0.366851405605297
MSC	chr8:71743184:A:C	NI	B	0.0701838610922189	0.0591010752731918	0.129513755014945
MSC	chr8:71743184:A:C	NI	CD4T	0.0827053981680158	0.0645681504668979	0.117569652805353
MSC	chr8:71743184:A:C	IAV	NK	0.0729986100278808	0.0539462867024096	0.0951816891713544
MSC	chr8:71743184:A:C	IAV	CD8T	0.0714441405743155	0.0510545840731142	0.0865524576775063
MSC	chr8:71743184:A:C	IAV	monocyte	-0.0308349306397858	0.0514617469131174	0.307114831675757
MSC	chr8:71743184:A:C	IAV	B	0.0683295274889415	0.0555647068993578	0.115578316734664
MSC	chr8:71743184:A:C	IAV	CD4T	0.0749650143634156	0.0572094288726306	0.11211744483664
MSC	chr8:71743184:A:C	LPS	NK	0.086291001286414	0.060248384525463	0.0814100312157116
MSC	chr8:71743184:A:C	LPS	CD8T	0.0739309679354437	0.0517835458716306	0.0885443183259059
MSC	chr8:71743184:A:C	LPS	monocyte	-0.0301340243371947	0.0538468705294776	0.319150345199599
MSC	chr8:71743184:A:C	LPS	B	0.0907197483591334	0.0667127221102873	0.090363758622577
MSC	chr8:71743184:A:C	LPS	CD4T	0.0911527157742698	0.0641833235820109	0.0927634943445748
MSC	chr8:71743184:A:C	Tcruzi	NK	0.0770415523293869	0.0581214501077343	0.101151128458364
MSC	chr8:71743184:A:C	Tcruzi	CD8T	0.0752362266733624	0.0539202506668068	0.0981647976367157
MSC	chr8:71743184:A:C	Tcruzi	monocyte	-0.0194326064720413	0.0501039692855248	0.380694196889843
MSC	chr8:71743184:A:C	Tcruzi	B	0.064401732706795	0.0556594414716143	0.135599365288103
MSC	chr8:71743184:A:C	Tcruzi	CD4T	0.0773241939205756	0.0610195611482423	0.121436108360929
MSC	chr8:71783362:T:C	NI	NK	0.00235795190954049	0.0444895675290271	0.466123924346348
MSC	chr8:71783362:T:C	NI	CD8T	0.0337650811162062	0.0431423350663677	0.212607799311315
MSC	chr8:71783362:T:C	NI	monocyte	0.167290876996424	0.0375944326237243	4.38937822726719e-06
MSC	chr8:71783362:T:C	NI	B	0.0240685592389577	0.0479067921246105	0.302107331720684
MSC	chr8:71783362:T:C	NI	CD4T	0.0311754479097899	0.0508443865171924	0.265660511643645
MSC	chr8:71783362:T:C	IAV	NK	0.00825230090309375	0.0423567495936798	0.40917857924345
MSC	chr8:71783362:T:C	IAV	CD8T	0.0219955547045248	0.0393497528622342	0.278794544210863
MSC	chr8:71783362:T:C	IAV	monocyte	0.199486121269967	0.0525870922185038	2.13076806159931e-06
MSC	chr8:71783362:T:C	IAV	B	0.0205853970889044	0.044419578938081	0.31254863520168
MSC	chr8:71783362:T:C	IAV	CD4T	0.0465308707500393	0.0457609391055258	0.151039560082981
MSC	chr8:71783362:T:C	LPS	NK	0.0328025891250397	0.043583540081332	0.220927576824961
MSC	chr8:71783362:T:C	LPS	CD8T	0.0490333603098026	0.0412325819801667	0.110580888854842
MSC	chr8:71783362:T:C	LPS	monocyte	0.208856285078522	0.0462164266288522	6.10774337485481e-07
MSC	chr8:71783362:T:C	LPS	B	0.0290580246722565	0.047357081603277	0.264286143872513
MSC	chr8:71783362:T:C	LPS	CD4T	0.0423967951820018	0.0476642493285236	0.183951549991245
MSC	chr8:71783362:T:C	Tcruzi	NK	0.0264360998040603	0.0459034804272348	0.27660358557689
MSC	chr8:71783362:T:C	Tcruzi	CD8T	0.0495183919457794	0.0429435989270737	0.119372531243425
MSC	chr8:71783362:T:C	Tcruzi	monocyte	0.197956237478458	0.0447422791952099	1.24550404152184e-06
MSC	chr8:71783362:T:C	Tcruzi	B	0.0147238217041838	0.046333530877904	0.365328477263132
MSC	chr8:71783362:T:C	Tcruzi	CD4T	0.0271727138969642	0.048915121038763	0.283338848725532
MSC	chr8:71815046:C:T	NI	NK	-0.110301755106908	0.0449743856444939	0.00646222348957415
MSC	chr8:71815046:C:T	NI	CD8T	-0.145149067975089	0.044335788297083	0.000453380341976284
MSC	chr8:71815046:C:T	NI	monocyte	-0.176833895218655	0.0362582030466776	8.81313639289338e-07
MSC	chr8:71815046:C:T	NI	B	-0.0528295872862116	0.0493511403972804	0.139745894009607
MSC	chr8:71815046:C:T	NI	CD4T	-0.151528049472817	0.0508662120015811	0.00135900196443173
MSC	chr8:71815046:C:T	IAV	NK	-0.104413816738637	0.0430005878975069	0.00705385852853568
MSC	chr8:71815046:C:T	IAV	CD8T	-0.11037865857997	0.0419599742240398	0.003239224740064
MSC	chr8:71815046:C:T	IAV	monocyte	-0.210487847411828	0.0495270033401907	1.1625683470351e-06
MSC	chr8:71815046:C:T	IAV	B	-0.0701942921146128	0.0456395215084863	0.0590577255266845
MSC	chr8:71815046:C:T	IAV	CD4T	-0.129677581579218	0.0461385559574752	0.00253523575659387
MSC	chr8:71815046:C:T	LPS	NK	-0.10459093454518	0.0446292793034083	0.0101224487858138
MSC	chr8:71815046:C:T	LPS	CD8T	-0.141905924385925	0.043793950918122	0.000284481308995055
MSC	chr8:71815046:C:T	LPS	monocyte	-0.249514201363823	0.0463197851096418	2.10165440606147e-09
MSC	chr8:71815046:C:T	LPS	B	-0.067464793136432	0.0485095425381366	0.0810326244847085
MSC	chr8:71815046:C:T	LPS	CD4T	-0.111193910977215	0.0484535590840445	0.0131933645855747
MSC	chr8:71815046:C:T	Tcruzi	NK	-0.0902734733058081	0.0475518731387728	0.0308150910877082
MSC	chr8:71815046:C:T	Tcruzi	CD8T	-0.11887696280887	0.04315379692842	0.00371610573033832
MSC	chr8:71815046:C:T	Tcruzi	monocyte	-0.210412905329216	0.0429068686062254	2.89664982222604e-07
MSC	chr8:71815046:C:T	Tcruzi	B	-0.0451593433224508	0.0479853223218979	0.169104794917919
MSC	chr8:71815046:C:T	Tcruzi	CD4T	-0.136615145147702	0.048810180913203	0.00278828926379449
MSC	chr8:71824854:C:G	NI	NK	0.130285641763522	0.0601446319548525	0.00904975566540103
MSC	chr8:71824854:C:G	NI	CD8T	0.135118971047172	0.0569502598075289	0.00811495956077972
MSC	chr8:71824854:C:G	NI	monocyte	-0.018337063827452	0.0479368647380982	0.358194840620791
MSC	chr8:71824854:C:G	NI	B	0.0805780699217437	0.0565356085424935	0.0701878327968686
MSC	chr8:71824854:C:G	NI	CD4T	0.124618522902384	0.062764214663982	0.0222542779803072
MSC	chr8:71824854:C:G	IAV	NK	0.12309811697035	0.0580525973079271	0.00912127878816223
MSC	chr8:71824854:C:G	IAV	CD8T	0.0957028797799979	0.0477334152128902	0.0161198982300236
MSC	chr8:71824854:C:G	IAV	monocyte	-0.0226686661432658	0.0519097054528377	0.339911330662236
MSC	chr8:71824854:C:G	IAV	B	0.0762371629804048	0.0523091075152132	0.0612841444887094
MSC	chr8:71824854:C:G	IAV	CD4T	0.106417095061598	0.0551839631871861	0.0247260277815978
MSC	chr8:71824854:C:G	LPS	NK	0.104969439425783	0.0531182673563073	0.0195559746781807
MSC	chr8:71824854:C:G	LPS	CD8T	0.118416908017589	0.0523940216907191	0.00906751979086259
MSC	chr8:71824854:C:G	LPS	monocyte	-0.0178337491327448	0.0530030751166016	0.375135085513475
MSC	chr8:71824854:C:G	LPS	B	0.0900895500016387	0.0574335982891723	0.0495853412203827
MSC	chr8:71824854:C:G	LPS	CD4T	0.101035795728465	0.0575992765907071	0.03996711266456
MSC	chr8:71824854:C:G	Tcruzi	NK	0.103401441692736	0.0551029762525715	0.0253630253714367
MSC	chr8:71824854:C:G	Tcruzi	CD8T	0.111294746189513	0.0519159341406944	0.015865925419792
MSC	chr8:71824854:C:G	Tcruzi	monocyte	-0.00929079500167759	0.0506121928599505	0.432255803635181
MSC	chr8:71824854:C:G	Tcruzi	B	0.0963296131575889	0.0580993274824357	0.0366282330599296
MSC	chr8:71824854:C:G	Tcruzi	CD4T	0.120143121578149	0.059887156388803	0.0211907195699994
MSC	chr8:71841505:C:A	NI	NK	0.176377761106058	0.0547639466160184	0.00101867439052925
MSC	chr8:71841505:C:A	NI	CD8T	0.359724256223855	0.0528221655952589	3.12063347034935e-11
MSC	chr8:71841505:C:A	NI	monocyte	0.0458127074235102	0.041711396172717	0.135986363076269
MSC	chr8:71841505:C:A	NI	B	0.189803372311244	0.058654836931584	0.000719484312899837
MSC	chr8:71841505:C:A	NI	CD4T	0.417949742209661	0.0596067140341913	4.76487019112371e-12
MSC	chr8:71841505:C:A	IAV	NK	0.155215134952078	0.0528597831272585	0.00254850785001702
MSC	chr8:71841505:C:A	IAV	CD8T	0.293595013498773	0.0565540246276125	4.5058990484731e-09
MSC	chr8:71841505:C:A	IAV	monocyte	0.0643298269423819	0.055503454650151	0.121088001967891
MSC	chr8:71841505:C:A	IAV	B	0.142475107140836	0.0558065775024649	0.0063107093517402
MSC	chr8:71841505:C:A	IAV	CD4T	0.39275305729016	0.0568843827064265	4.22603019868856e-13
MSC	chr8:71841505:C:A	LPS	NK	0.174780156662332	0.0547550414251885	0.00123826127702844
MSC	chr8:71841505:C:A	LPS	CD8T	0.344121572356572	0.0548112698324974	9.12284609707957e-12
MSC	chr8:71841505:C:A	LPS	monocyte	0.0550067708410901	0.0500350523768488	0.135436222912427
MSC	chr8:71841505:C:A	LPS	B	0.194999396992484	0.0579360657082438	0.000446800536571979
MSC	chr8:71841505:C:A	LPS	CD4T	0.380301291494847	0.0557583050463035	4.80687880888184e-11
MSC	chr8:71841505:C:A	Tcruzi	NK	0.217077390253975	0.0590486229778365	0.000155434019757185
MSC	chr8:71841505:C:A	Tcruzi	CD8T	0.345395079308281	0.0530062307675396	2.46397248304576e-10
MSC	chr8:71841505:C:A	Tcruzi	monocyte	0.0456646258057103	0.0499137597598429	0.179096938569615
MSC	chr8:71841505:C:A	Tcruzi	B	0.203368321340252	0.057877855757864	0.000188641090308668
MSC	chr8:71841505:C:A	Tcruzi	CD4T	0.373055779330769	0.0582172910517819	2.36389302574558e-09
MSC	chr8:71842513:C:T	NI	NK	0.029132220328421	0.0959868373788776	0.388190951082412
MSC	chr8:71842513:C:T	NI	CD8T	-0.251539531442067	0.0885359881681774	0.00207007332131692
MSC	chr8:71842513:C:T	NI	monocyte	0.404353241360733	0.0642985254514801	1.74433063447111e-10
MSC	chr8:71842513:C:T	NI	B	-0.206839645937788	0.100296319319829	0.0176448209127066
MSC	chr8:71842513:C:T	NI	CD4T	-0.0808972816166743	0.100371796832998	0.208714435254442
MSC	chr8:71842513:C:T	IAV	NK	-0.0288003535865744	0.0898918040968137	0.368866801010965
MSC	chr8:71842513:C:T	IAV	CD8T	-0.222414777781256	0.0917947341489601	0.00620574644096261
MSC	chr8:71842513:C:T	IAV	monocyte	0.388937973834301	0.0941434640913191	1.17181008377401e-05
MSC	chr8:71842513:C:T	IAV	B	-0.117760123736352	0.0952536990867365	0.106189151876135
MSC	chr8:71842513:C:T	IAV	CD4T	-0.211874003840841	0.0938416244420916	0.010773591892475
MSC	chr8:71842513:C:T	LPS	NK	-0.1263621197459	0.0926376829167021	0.0843403817363865
MSC	chr8:71842513:C:T	LPS	CD8T	-0.319776117726046	0.0944058007726007	0.000132690322109275
MSC	chr8:71842513:C:T	LPS	monocyte	0.329948035883683	0.0783628937798007	1.51189606432612e-05
MSC	chr8:71842513:C:T	LPS	B	-0.146057964028256	0.0976719180773199	0.0661942389325133
MSC	chr8:71842513:C:T	LPS	CD4T	-0.156319352400242	0.0934148009297959	0.0468500478416525
MSC	chr8:71842513:C:T	Tcruzi	NK	-0.0722413985483397	0.100889756257606	0.234009840064608
MSC	chr8:71842513:C:T	Tcruzi	CD8T	-0.351632564265007	0.0961190366425196	3.91384749375279e-05
MSC	chr8:71842513:C:T	Tcruzi	monocyte	0.54151780418576	0.0822113277070237	1.78820113984285e-12
MSC	chr8:71842513:C:T	Tcruzi	B	-0.0956045149607177	0.0971468098480956	0.16087145139687
MSC	chr8:71842513:C:T	Tcruzi	CD4T	-0.061181518137798	0.10071627626584	0.268193945263629
MSC	chr8:71925730:G:T	NI	NK	0.211236675591666	0.0693811228302671	0.00128492478698792
MSC	chr8:71925730:G:T	NI	CD8T	0.331895630811166	0.0700102253375084	1.03485081585769e-06
MSC	chr8:71925730:G:T	NI	monocyte	0.0708438327354014	0.0569092345227368	0.106144302139415
MSC	chr8:71925730:G:T	NI	B	0.175747275886778	0.0755399845925235	0.0102526953766832
MSC	chr8:71925730:G:T	NI	CD4T	0.349149101596009	0.0792872430959084	5.55882232937031e-06
MSC	chr8:71925730:G:T	IAV	NK	0.133995220449868	0.0677707893760582	0.0296082811559657
MSC	chr8:71925730:G:T	IAV	CD8T	0.241565890466633	0.0670040770564474	8.06776112176607e-05
MSC	chr8:71925730:G:T	IAV	monocyte	0.0610020225341321	0.0696622136797877	0.186901651092781
MSC	chr8:71925730:G:T	IAV	B	0.180675806044174	0.0718375610824287	0.00439538034704589
MSC	chr8:71925730:G:T	IAV	CD4T	0.325709487985795	0.074189775879488	1.89195890157012e-06
MSC	chr8:71925730:G:T	LPS	NK	0.223108632156377	0.0693319695714793	0.000611225783064416
MSC	chr8:71925730:G:T	LPS	CD8T	0.326550606431348	0.0728727833866284	1.16899591090348e-07
MSC	chr8:71925730:G:T	LPS	monocyte	-0.024833726997078	0.0682202919987606	0.362498587165806
MSC	chr8:71925730:G:T	LPS	B	0.162930921024835	0.0740733108833182	0.0151532711748918
MSC	chr8:71925730:G:T	LPS	CD4T	0.307331914923117	0.0734609290326386	2.57616027844878e-05
MSC	chr8:71925730:G:T	Tcruzi	NK	0.224394824231539	0.0736697944784252	0.00124732434661316
MSC	chr8:71925730:G:T	Tcruzi	CD8T	0.348661372121547	0.0724915779437281	7.7978799300666e-08
MSC	chr8:71925730:G:T	Tcruzi	monocyte	0.0532193148348604	0.0644492729042378	0.202537120974564
MSC	chr8:71925730:G:T	Tcruzi	B	0.188387853760684	0.0734543890178176	0.00429545111983897
MSC	chr8:71925730:G:T	Tcruzi	CD4T	0.270271698802402	0.0768228983270328	0.000729940193284921
MSC	chr8:71928167:T:C	NI	NK	-0.174819162056537	0.0528500914015177	0.000113988932079478
MSC	chr8:71928167:T:C	NI	CD8T	-0.181926491651445	0.0485811788646421	9.23884529260288e-05
MSC	chr8:71928167:T:C	NI	monocyte	-0.181010300669375	0.042011889135892	5.31009720983189e-06
MSC	chr8:71928167:T:C	NI	B	-0.0525808430864262	0.0543953262413539	0.162835524446942
MSC	chr8:71928167:T:C	NI	CD4T	-0.231742739727194	0.0585303644917099	1.73415371191865e-05
MSC	chr8:71928167:T:C	IAV	NK	-0.142958418540157	0.0478217102996654	0.000933023827850876
MSC	chr8:71928167:T:C	IAV	CD8T	-0.120401028891508	0.043834065075683	0.00320671255794458
MSC	chr8:71928167:T:C	IAV	monocyte	-0.113624347555391	0.0487202785161199	0.0119902519864004
MSC	chr8:71928167:T:C	IAV	B	-0.0361900634048199	0.0513542307101232	0.229161800916745
MSC	chr8:71928167:T:C	IAV	CD4T	-0.199187356110748	0.0527373544557366	4.14851696232121e-05
MSC	chr8:71928167:T:C	LPS	NK	-0.148466816065257	0.0488931252630104	0.00116671656890244
MSC	chr8:71928167:T:C	LPS	CD8T	-0.141678955102447	0.0447826887775491	0.00123528936980555
MSC	chr8:71928167:T:C	LPS	monocyte	-0.158067847951455	0.0480235043694712	0.000461588095276522
MSC	chr8:71928167:T:C	LPS	B	-0.0840424018284255	0.0527296630807108	0.0537310820883569
MSC	chr8:71928167:T:C	LPS	CD4T	-0.215538478776531	0.0542853805188287	2.25599562977408e-05
MSC	chr8:71928167:T:C	Tcruzi	NK	-0.158218314537279	0.0525722732264519	0.00097803235819105
MSC	chr8:71928167:T:C	Tcruzi	CD8T	-0.146977937179916	0.0470934440993004	0.00190787091177513
MSC	chr8:71928167:T:C	Tcruzi	monocyte	-0.17357531551062	0.0467459639956224	8.00324066876357e-05
MSC	chr8:71928167:T:C	Tcruzi	B	-0.0492065940154851	0.0523070405570714	0.168433548306125
MSC	chr8:71928167:T:C	Tcruzi	CD4T	-0.198252366997257	0.0542000732874501	0.000183020791356014
MSH2	chr2:47348110:C:T	NI	NK	0.359317181611435	0.0725458542440527	7.13812998579003e-07
MSH2	chr2:47348110:C:T	NI	CD8T	0.455359383651624	0.0682921336168367	8.01821302327432e-11
MSH2	chr2:47348110:C:T	NI	monocyte	0.857812451822515	0.0772241515723469	1.98271069728398e-29
MSH2	chr2:47348110:C:T	NI	B	0.358217747873369	0.0760761755428763	1.54163677845596e-06
MSH2	chr2:47348110:C:T	NI	CD4T	0.55696844635186	0.0713005325692404	8.07601917140852e-15
MSH2	chr2:47348110:C:T	IAV	NK	0.353883337781768	0.0707332477841502	4.44617146197948e-07
MSH2	chr2:47348110:C:T	IAV	CD8T	0.330603823146315	0.0705508674480697	2.29970207842817e-06
MSH2	chr2:47348110:C:T	IAV	monocyte	0.698661217010136	0.0759743920792001	1.29034712853043e-20
MSH2	chr2:47348110:C:T	IAV	B	0.264701836427992	0.072104248141098	0.000179158963239287
MSH2	chr2:47348110:C:T	IAV	CD4T	0.438451967833562	0.06544808652989	5.89544747499716e-11
MSH2	chr2:47348110:C:T	LPS	NK	0.380728871439491	0.0722154462418084	1.57063036615794e-07
MSH2	chr2:47348110:C:T	LPS	CD8T	0.396748547404428	0.0669514136205807	5.88028591007417e-09
MSH2	chr2:47348110:C:T	LPS	monocyte	0.826060865828454	0.079020112790861	1.85669154439276e-26
MSH2	chr2:47348110:C:T	LPS	B	0.304093164370719	0.07377203978116	3.5143945513845e-05
MSH2	chr2:47348110:C:T	LPS	CD4T	0.470027216481553	0.0649136215325783	1.71683766311554e-12
MSH2	chr2:47348110:C:T	Tcruzi	NK	0.363956779577242	0.0770984923455839	2.80358864580472e-06
MSH2	chr2:47348110:C:T	Tcruzi	CD8T	0.390282119059297	0.0675409178533663	3.6617222566082e-08
MSH2	chr2:47348110:C:T	Tcruzi	monocyte	0.770211549881265	0.0740479370440032	1.82828172342706e-23
MSH2	chr2:47348110:C:T	Tcruzi	B	0.335934457194226	0.0737309714523049	3.97554361446602e-06
MSH2	chr2:47348110:C:T	Tcruzi	CD4T	0.530398280063556	0.0712139114351634	2.06575279052913e-13
MSH3	chr5:80617456:G:A	NI	NK	0.33089296787659	0.0626252234499559	1.47803492645693e-07
MSH3	chr5:80617456:G:A	NI	CD8T	0.451904150231036	0.0614179274792087	2.63141682960977e-11
MSH3	chr5:80617456:G:A	NI	monocyte	0.501132721070519	0.0660564656648321	1.45786840837377e-14
MSH3	chr5:80617456:G:A	NI	B	0.412313740841464	0.0649552864297235	1.13540608054524e-10
MSH3	chr5:80617456:G:A	NI	CD4T	0.652951663966708	0.0628424827766807	1.40738485148625e-23
MSH3	chr5:80617456:G:A	IAV	NK	0.30159093215064	0.0573970384947535	1.52062522465238e-07
MSH3	chr5:80617456:G:A	IAV	CD8T	0.241540074407969	0.0601790798898709	0.000144878483605386
MSH3	chr5:80617456:G:A	IAV	monocyte	0.353760766951522	0.0640580766516838	3.39774913240729e-08
MSH3	chr5:80617456:G:A	IAV	B	0.262212908050664	0.0594083871645631	1.3343292376939e-05
MSH3	chr5:80617456:G:A	IAV	CD4T	0.513583316970742	0.0586663786788147	1.79608340569877e-16
MSH3	chr5:80617456:G:A	LPS	NK	0.358811309414138	0.0615013119632314	5.2035640631509e-09
MSH3	chr5:80617456:G:A	LPS	CD8T	0.415423161781674	0.0576930881306144	4.73385427674833e-12
MSH3	chr5:80617456:G:A	LPS	monocyte	0.455058920090588	0.0678333958441492	1.04742693294227e-11
MSH3	chr5:80617456:G:A	LPS	B	0.365816269729254	0.0645469222822395	3.22431125696378e-08
MSH3	chr5:80617456:G:A	LPS	CD4T	0.622739791531084	0.0618343971169807	1.7470543464164e-22
MSH3	chr5:80617456:G:A	Tcruzi	NK	0.281517204396505	0.0657376256818211	3.73763145115779e-05
MSH3	chr5:80617456:G:A	Tcruzi	CD8T	0.504039234468596	0.0605201246656053	2.8904767539032e-16
MSH3	chr5:80617456:G:A	Tcruzi	monocyte	0.424933737355706	0.0665883542028046	5.15912355559577e-10
MSH3	chr5:80617456:G:A	Tcruzi	B	0.360637540470867	0.06353584141903	2.41695884179429e-08
MSH3	chr5:80617456:G:A	Tcruzi	CD4T	0.625571411358734	0.061338937095575	2.66440885025509e-22
MSH3	chr5:80671443:A:T	NI	NK	0.0721259329034437	0.0687840401195391	0.139262144456069
MSH3	chr5:80671443:A:T	NI	CD8T	0.143862424166792	0.0702381947272036	0.0200561658011613
MSH3	chr5:80671443:A:T	NI	monocyte	0.0363398335745718	0.0828362367743105	0.324792622103519
MSH3	chr5:80671443:A:T	NI	B	0.166856241721056	0.0790349364945274	0.0113008361967106
MSH3	chr5:80671443:A:T	NI	CD4T	0.24744190276892	0.0851593173108828	0.0012943681849974
MSH3	chr5:80671443:A:T	IAV	NK	0.102709807739113	0.0663317201828974	0.0513649243749321
MSH3	chr5:80671443:A:T	IAV	CD8T	0.0985089775744478	0.0617207402926053	0.0485773219417641
MSH3	chr5:80671443:A:T	IAV	monocyte	-0.000987569207991049	0.0754507866843919	0.491829001546963
MSH3	chr5:80671443:A:T	IAV	B	0.121157811720615	0.0683232117902145	0.0319947729739623
MSH3	chr5:80671443:A:T	IAV	CD4T	0.26267309109943	0.0880823222119634	0.000623923673529769
MSH3	chr5:80671443:A:T	LPS	NK	0.1047405839279	0.0689240099432833	0.0575212044012037
MSH3	chr5:80671443:A:T	LPS	CD8T	0.135283635645053	0.0647201346439093	0.0149719255073619
MSH3	chr5:80671443:A:T	LPS	monocyte	-0.0253459432510339	0.0891359914448527	0.402125090977951
MSH3	chr5:80671443:A:T	LPS	B	0.193355119053302	0.0844190132651604	0.00467048376131057
MSH3	chr5:80671443:A:T	LPS	CD4T	0.272520050395778	0.0891223302733522	0.000648492651580118
MSH3	chr5:80671443:A:T	Tcruzi	NK	0.0656304453161889	0.071387045573655	0.168598735063287
MSH3	chr5:80671443:A:T	Tcruzi	CD8T	0.127253556881872	0.0677604839730267	0.031256228454992
MSH3	chr5:80671443:A:T	Tcruzi	monocyte	0.0149141226718916	0.0817593098900007	0.419007936066947
MSH3	chr5:80671443:A:T	Tcruzi	B	0.146306571664069	0.0736894862779569	0.0178123247284104
MSH3	chr5:80671443:A:T	Tcruzi	CD4T	0.221111193971587	0.078572025760674	0.00209328119418548
MSH3	chr5:80801868:C:G	NI	NK	-0.272108333471988	0.0859813711547152	0.00270331861169693
MSH3	chr5:80801868:C:G	NI	CD8T	-0.292638640797679	0.0763230400444714	0.00102182559870656
MSH3	chr5:80801868:C:G	NI	monocyte	-0.297310765259264	0.0853621956073287	0.00212388452895984
MSH3	chr5:80801868:C:G	NI	B	-0.33957829623022	0.0802609067540228	3.6646492792447e-05
MSH3	chr5:80801868:C:G	NI	CD4T	-0.324101792929032	0.0755760839317673	0.000219172463356121
MSH3	chr5:80801868:C:G	IAV	NK	-0.281238956829159	0.078794956812195	0.000605808206795788
MSH3	chr5:80801868:C:G	IAV	CD8T	-0.256746845600185	0.0907281948223378	0.0032526163451555
MSH3	chr5:80801868:C:G	IAV	monocyte	-0.252551058052622	0.100769545075673	0.0117110123192803
MSH3	chr5:80801868:C:G	IAV	B	-0.327207085209525	0.0740024928895399	1.31062601881338e-05
MSH3	chr5:80801868:C:G	IAV	CD4T	-0.319366756542357	0.0702426474803739	6.92103521140464e-05
MSH3	chr5:80801868:C:G	LPS	NK	-0.301046970394024	0.0751131563379245	0.000234222210220958
MSH3	chr5:80801868:C:G	LPS	CD8T	-0.29101537376515	0.0727618691942891	0.000275042731251229
MSH3	chr5:80801868:C:G	LPS	monocyte	-0.287959888926006	0.0891490597407699	0.00372392374693331
MSH3	chr5:80801868:C:G	LPS	B	-0.348359675013375	0.0830687711493143	1.30998644417568e-05
MSH3	chr5:80801868:C:G	LPS	CD4T	-0.340948957896723	0.0770374510223025	2.51212081278096e-05
MSH3	chr5:80801868:C:G	Tcruzi	NK	-0.283139803528249	0.0823974524457612	0.00160977728904443
MSH3	chr5:80801868:C:G	Tcruzi	CD8T	-0.295919747014142	0.0737491382226088	0.000508552839808107
MSH3	chr5:80801868:C:G	Tcruzi	monocyte	-0.292786322666025	0.0862214615124027	0.00246194930969612
MSH3	chr5:80801868:C:G	Tcruzi	B	-0.353024928302377	0.086440502725414	4.44435303414981e-06
MSH3	chr5:80801868:C:G	Tcruzi	CD4T	-0.334005113996163	0.0744867816563538	3.95425762731438e-05
MSH3	chr5:80940466:T:C	NI	NK	0.294493805778023	0.0849173812952773	0.000219877476907422
MSH3	chr5:80940466:T:C	NI	CD8T	0.386464086066527	0.0829529577581199	9.23151385750041e-06
MSH3	chr5:80940466:T:C	NI	monocyte	0.453735729402797	0.098347102476823	1.01630641746794e-06
MSH3	chr5:80940466:T:C	NI	B	0.254965850507744	0.0906683859041663	0.00310299607991288
MSH3	chr5:80940466:T:C	NI	CD4T	0.548951657900207	0.0985422849950869	2.49751670503064e-09
MSH3	chr5:80940466:T:C	IAV	NK	0.240849363731203	0.0794037648967398	0.00129656357704322
MSH3	chr5:80940466:T:C	IAV	CD8T	0.280991391363515	0.0768869862874917	0.000122944264927808
MSH3	chr5:80940466:T:C	IAV	monocyte	0.327354476970748	0.0877717194250172	0.000132838103988589
MSH3	chr5:80940466:T:C	IAV	B	0.263745355438963	0.0823384932990689	0.000568447195592256
MSH3	chr5:80940466:T:C	IAV	CD4T	0.454707802466881	0.0851907356528851	9.17678804428823e-08
MSH3	chr5:80940466:T:C	LPS	NK	0.27119369764359	0.0835571888338641	0.000810887270123929
MSH3	chr5:80940466:T:C	LPS	CD8T	0.344841006709998	0.0771526886838431	9.42810849724802e-06
MSH3	chr5:80940466:T:C	LPS	monocyte	0.434177834447254	0.10226708690886	5.97694250560171e-06
MSH3	chr5:80940466:T:C	LPS	B	0.311849084855881	0.089761067953088	0.000263024163440427
MSH3	chr5:80940466:T:C	LPS	CD4T	0.544979650671695	0.0971978870242081	8.86308421246387e-10
MSH3	chr5:80940466:T:C	Tcruzi	NK	0.245863906567736	0.0874792773328334	0.00332498348430529
MSH3	chr5:80940466:T:C	Tcruzi	CD8T	0.387896430755148	0.0805390242845303	2.42857884237606e-06
MSH3	chr5:80940466:T:C	Tcruzi	monocyte	0.432301286733884	0.0960087184787978	2.24726448783879e-06
MSH3	chr5:80940466:T:C	Tcruzi	B	0.25455612954922	0.0871728545451739	0.00214827949344455
MSH3	chr5:80940466:T:C	Tcruzi	CD4T	0.521193076775661	0.0927371176240113	4.12313472140701e-09
MSI2	chr17:57188657:A:T	NI	NK	0.00268395075760882	0.0538845503133479	0.617800680991065
MSI2	chr17:57188657:A:T	NI	CD8T	-0.00390741120909711	0.0588924703615978	0.599332142543719
MSI2	chr17:57188657:A:T	NI	monocyte	-0.0239215898151323	0.0738044445352013	0.49244448941355
MSI2	chr17:57188657:A:T	NI	B	-0.0367949929849681	0.0736356036687879	0.451957593111109
MSI2	chr17:57188657:A:T	NI	CD4T	-0.005415270095458	0.071010925162599	0.587706208368406
MSI2	chr17:57188657:A:T	IAV	NK	0.00555879561797586	0.0522103606549903	0.602514520836564
MSI2	chr17:57188657:A:T	IAV	CD8T	-0.00407179263656627	0.0468844965128971	0.594233542762231
MSI2	chr17:57188657:A:T	IAV	monocyte	-0.0288223711029994	0.066631174982334	0.47735670145948
MSI2	chr17:57188657:A:T	IAV	B	-0.0401179569572504	0.0730930283263918	0.424639657515481
MSI2	chr17:57188657:A:T	IAV	CD4T	-0.0147369172039264	0.0625728964341681	0.548635430756412
MSI2	chr17:57188657:A:T	LPS	NK	0.00294622310316967	0.0546318073055832	0.614042720346532
MSI2	chr17:57188657:A:T	LPS	CD8T	-0.00757528323991247	0.0521927386152356	0.573220247868375
MSI2	chr17:57188657:A:T	LPS	monocyte	-0.0365809133095853	0.0806738203043258	0.457429536265335
MSI2	chr17:57188657:A:T	LPS	B	-0.0251484109504501	0.0634186270566601	0.486619293794037
MSI2	chr17:57188657:A:T	LPS	CD4T	-0.00844461056905611	0.0665101229426319	0.575765000595151
MSI2	chr17:57188657:A:T	Tcruzi	NK	0.00840992253782836	0.0581666360680255	0.589297516143084
MSI2	chr17:57188657:A:T	Tcruzi	CD8T	0.00366573089581073	0.058203408175713	0.615342456259772
MSI2	chr17:57188657:A:T	Tcruzi	monocyte	-0.0288342904152142	0.0729281103754929	0.487016679784036
MSI2	chr17:57188657:A:T	Tcruzi	B	-0.0282385486582795	0.0639709460234153	0.473714151683709
MSI2	chr17:57188657:A:T	Tcruzi	CD4T	-0.00577482292906821	0.0667888623455622	0.590662781730321
MSI2	chr17:57227410:C:A	NI	NK	-0.0327417762564995	0.0783522649205286	0.467025164196091
MSI2	chr17:57227410:C:A	NI	CD8T	-0.033179922258933	0.08423906039578	0.477198207718609
MSI2	chr17:57227410:C:A	NI	monocyte	0.0450951291802457	0.107285691364334	0.44850604695893
MSI2	chr17:57227410:C:A	NI	B	-0.0124046131306253	0.0758148708155804	0.554973876104125
MSI2	chr17:57227410:C:A	NI	CD4T	-0.0337792993019033	0.0993771423212077	0.489742134817005
MSI2	chr17:57227410:C:A	IAV	NK	-0.0253906358667967	0.0698937608521213	0.486544362771484
MSI2	chr17:57227410:C:A	IAV	CD8T	-0.0236461865019423	0.0640006471050989	0.483844101751725
MSI2	chr17:57227410:C:A	IAV	monocyte	0.0434732107055133	0.0955098617750131	0.452698414746438
MSI2	chr17:57227410:C:A	IAV	B	-0.00198057186890728	0.0646870387776461	0.593093022345323
MSI2	chr17:57227410:C:A	IAV	CD4T	-0.0203112228628451	0.0811561937852173	0.523800379521953
MSI2	chr17:57227410:C:A	LPS	NK	-0.0306886145893895	0.0774429730250692	0.471745899550485
MSI2	chr17:57227410:C:A	LPS	CD8T	-0.0320500178538556	0.0758020574892027	0.462829189827925
MSI2	chr17:57227410:C:A	LPS	monocyte	0.0515228784469352	0.113310534507246	0.442366609313377
MSI2	chr17:57227410:C:A	LPS	B	-0.00859077316421545	0.0742924108999018	0.565531209056091
MSI2	chr17:57227410:C:A	LPS	CD4T	-0.0279613566855137	0.091207384210405	0.503750605397355
MSI2	chr17:57227410:C:A	Tcruzi	NK	-0.0356700559672482	0.0828906393299626	0.460180387661109
MSI2	chr17:57227410:C:A	Tcruzi	CD8T	-0.0464097245091361	0.0938018359983283	0.435769606268375
MSI2	chr17:57227410:C:A	Tcruzi	monocyte	0.0343185862359886	0.0962180541468566	0.489525235273796
MSI2	chr17:57227410:C:A	Tcruzi	B	-0.0104803315056251	0.071858483693982	0.558647584094505
MSI2	chr17:57227410:C:A	Tcruzi	CD4T	-0.0325815821785134	0.0941774466805421	0.492549595433189
MSI2	chr17:57258078:C:T	NI	NK	-0.0852336209174183	0.0622878939619931	0.0821621442189532
MSI2	chr17:57258078:C:T	NI	CD8T	-0.136121925209313	0.0635717955038279	0.0139055927675498
MSI2	chr17:57258078:C:T	NI	monocyte	0.0434930895184301	0.0730179580040477	0.274642692047836
MSI2	chr17:57258078:C:T	NI	B	-0.297570097702636	0.0711060635030026	2.88005011062076e-06
MSI2	chr17:57258078:C:T	NI	CD4T	-0.16860732993537	0.0679867944232122	0.00567805313383341
MSI2	chr17:57258078:C:T	IAV	NK	-0.0232204215133972	0.0609705193086518	0.343638407443716
MSI2	chr17:57258078:C:T	IAV	CD8T	-0.0482641110839279	0.0585860924397486	0.199284179496695
MSI2	chr17:57258078:C:T	IAV	monocyte	0.109178137197238	0.0704413945925798	0.0555069922631695
MSI2	chr17:57258078:C:T	IAV	B	-0.200066755294708	0.0611252082094862	0.000411406581231066
MSI2	chr17:57258078:C:T	IAV	CD4T	-0.11393171678955	0.0615183835656446	0.031061686647176
MSI2	chr17:57258078:C:T	LPS	NK	-0.0524749376419411	0.0634200470642032	0.200186593112292
MSI2	chr17:57258078:C:T	LPS	CD8T	-0.083915593265943	0.0585048225954869	0.0737414172478727
MSI2	chr17:57258078:C:T	LPS	monocyte	0.0674274392873234	0.0745865750760945	0.181783037693533
MSI2	chr17:57258078:C:T	LPS	B	-0.270438674892729	0.0669933717412881	1.0746889935187e-05
MSI2	chr17:57258078:C:T	LPS	CD4T	-0.0921424417814643	0.0633358694474343	0.0734783473326058
MSI2	chr17:57258078:C:T	Tcruzi	NK	-0.0423512928603025	0.0660926510508248	0.255346329572546
MSI2	chr17:57258078:C:T	Tcruzi	CD8T	-0.0806921731528954	0.0615938502355958	0.0944946479893904
MSI2	chr17:57258078:C:T	Tcruzi	monocyte	0.109836949170108	0.072090397591295	0.0605455430692062
MSI2	chr17:57258078:C:T	Tcruzi	B	-0.306963384383665	0.0735809602962449	1.00997753837984e-06
MSI2	chr17:57258078:C:T	Tcruzi	CD4T	-0.0826299119277127	0.065329718646515	0.103607347241276
MSI2	chr17:57281644:C:T	NI	NK	-0.00313679092867485	0.0695204566760724	0.552666777045495
MSI2	chr17:57281644:C:T	NI	CD8T	0.0113328108209736	0.0734861712004601	0.476184866596715
MSI2	chr17:57281644:C:T	NI	monocyte	0.133524512957782	0.127940374890081	0.172122525412572
MSI2	chr17:57281644:C:T	NI	B	0.0498048551932354	0.0800374664916208	0.322927552286652
MSI2	chr17:57281644:C:T	NI	CD4T	0.0743552933206834	0.0959437176267722	0.273816581301124
MSI2	chr17:57281644:C:T	IAV	NK	-0.00712078049359898	0.067111303865721	0.541899966929404
MSI2	chr17:57281644:C:T	IAV	CD8T	-0.0257125179916877	0.0735405905863957	0.460462930801066
MSI2	chr17:57281644:C:T	IAV	monocyte	0.0999707201993681	0.103190996823496	0.202856280541383
MSI2	chr17:57281644:C:T	IAV	B	0.0147836812280361	0.067243940256334	0.446116375939294
MSI2	chr17:57281644:C:T	IAV	CD4T	0.0805891322433857	0.0929720252888281	0.242418432272335
MSI2	chr17:57281644:C:T	LPS	NK	-0.0135140245766172	0.0742412543852896	0.516098883673145
MSI2	chr17:57281644:C:T	LPS	CD8T	4.04204650283965e-05	0.0669281353926375	0.523857579539639
MSI2	chr17:57281644:C:T	LPS	monocyte	0.113790666195013	0.117368696159734	0.201304080091
MSI2	chr17:57281644:C:T	LPS	B	0.0520167770947899	0.0796560205856141	0.310883668960489
MSI2	chr17:57281644:C:T	LPS	CD4T	0.0796906598471013	0.0941861364812504	0.2519102544403
MSI2	chr17:57281644:C:T	Tcruzi	NK	-0.00565258910926669	0.0729538621942456	0.549210809082838
MSI2	chr17:57281644:C:T	Tcruzi	CD8T	0.0138475466083021	0.0705587493495225	0.462562710343745
MSI2	chr17:57281644:C:T	Tcruzi	monocyte	0.118142918398562	0.115745766453794	0.191994508674771
MSI2	chr17:57281644:C:T	Tcruzi	B	0.0522973455417961	0.07815804096236	0.305679040852189
MSI2	chr17:57281644:C:T	Tcruzi	CD4T	0.0693999863438743	0.0901770543530312	0.278247073876903
MSI2	chr17:57342880:G:T	NI	NK	0.0136142525492144	0.0305115463630952	0.485354194678146
MSI2	chr17:57342880:G:T	NI	CD8T	0.0214484186231616	0.0342044694063292	0.425700357449513
MSI2	chr17:57342880:G:T	NI	monocyte	-0.0106487269913215	0.0398241893353794	0.538065121459281
MSI2	chr17:57342880:G:T	NI	B	0.00529880203458896	0.0312712507696868	0.579307585558773
MSI2	chr17:57342880:G:T	NI	CD4T	0.0269292662772245	0.0408800375239486	0.406721554776528
MSI2	chr17:57342880:G:T	IAV	NK	0.0103445651917526	0.0281492455848948	0.507674152971145
MSI2	chr17:57342880:G:T	IAV	CD8T	0.0112527530859112	0.0265446450745225	0.485883541802837
MSI2	chr17:57342880:G:T	IAV	monocyte	0.00989846283492806	0.0352612296748649	0.55329200005807
MSI2	chr17:57342880:G:T	IAV	B	-0.00517338975529386	0.0294160490147093	0.607157192028362
MSI2	chr17:57342880:G:T	IAV	CD4T	0.0401687000460236	0.0475736548194648	0.347752711872768
MSI2	chr17:57342880:G:T	LPS	NK	0.0162902553236392	0.0319659910808517	0.459779252357706
MSI2	chr17:57342880:G:T	LPS	CD8T	0.0149082861772375	0.0290828170311275	0.456079302884904
MSI2	chr17:57342880:G:T	LPS	monocyte	-0.00792772752812773	0.0387355380283367	0.573096180372
MSI2	chr17:57342880:G:T	LPS	B	-0.00211789550882546	0.031483547028451	0.63607498314477
MSI2	chr17:57342880:G:T	LPS	CD4T	0.0366970419065134	0.0449383563993056	0.359482058522983
MSI2	chr17:57342880:G:T	Tcruzi	NK	0.011037823789102	0.0309470579928174	0.510147417803995
MSI2	chr17:57342880:G:T	Tcruzi	CD8T	0.0124181506371365	0.0306213888310339	0.489280658596216
MSI2	chr17:57342880:G:T	Tcruzi	monocyte	-0.00771289536882293	0.0363258793246841	0.577437455369212
MSI2	chr17:57342880:G:T	Tcruzi	B	0.00512348850989173	0.0300204648728743	0.577768258763905
MSI2	chr17:57342880:G:T	Tcruzi	CD4T	0.0296486041538213	0.040222097910106	0.390157322016702
MSI2	chr17:57344074:A:C	NI	NK	0.0208374407797191	0.0527055035642488	0.454138348047441
MSI2	chr17:57344074:A:C	NI	CD8T	0.0196274163072946	0.0547690539743559	0.458463274105804
MSI2	chr17:57344074:A:C	NI	monocyte	-0.0117396377416222	0.069614280721428	0.539675217311935
MSI2	chr17:57344074:A:C	NI	B	0.0315772154072928	0.0596608169568432	0.407064386846082
MSI2	chr17:57344074:A:C	NI	CD4T	0.039471151799418	0.0685864355829319	0.384422754746434
MSI2	chr17:57344074:A:C	IAV	NK	0.0174596143856204	0.0488068333834201	0.463433910476659
MSI2	chr17:57344074:A:C	IAV	CD8T	0.0174064606462131	0.0451654604008338	0.450997545926933
MSI2	chr17:57344074:A:C	IAV	monocyte	0.0154829285636092	0.0582175905594211	0.506146640737232
MSI2	chr17:57344074:A:C	IAV	B	0.0279146187799751	0.0524856024161608	0.404736095433308
MSI2	chr17:57344074:A:C	IAV	CD4T	0.0674331545397685	0.0803738675451282	0.295379877071702
MSI2	chr17:57344074:A:C	LPS	NK	0.0200776973838007	0.0524950941325979	0.45148711685351
MSI2	chr17:57344074:A:C	LPS	CD8T	0.0124643447910934	0.048798788416635	0.482375856592563
MSI2	chr17:57344074:A:C	LPS	monocyte	0.0059388668620213	0.0661490883657922	0.55056859728437
MSI2	chr17:57344074:A:C	LPS	B	0.036223820616295	0.0609455650110837	0.380779255497667
MSI2	chr17:57344074:A:C	LPS	CD4T	0.0779449360290593	0.0905137743056181	0.283984650813418
MSI2	chr17:57344074:A:C	Tcruzi	NK	0.00737765635820361	0.0528531600303792	0.528361044394129
MSI2	chr17:57344074:A:C	Tcruzi	CD8T	0.0113064960188422	0.0536422589355982	0.498104532247465
MSI2	chr17:57344074:A:C	Tcruzi	monocyte	-0.0022557776694283	0.0632014772687922	0.595417315324845
MSI2	chr17:57344074:A:C	Tcruzi	B	0.0344523753944979	0.0592127372078915	0.387690076566681
MSI2	chr17:57344074:A:C	Tcruzi	CD4T	0.0487749297070155	0.0689105564071654	0.348413745829093
MSI2	chr17:57377765:G:A	NI	NK	-0.0078465689371197	0.0467462944450208	0.610967052445256
MSI2	chr17:57377765:G:A	NI	CD8T	0.0115013635387995	0.0524417670442994	0.594309111728532
MSI2	chr17:57377765:G:A	NI	monocyte	-0.0150373274060472	0.0627159994779007	0.552203826676075
MSI2	chr17:57377765:G:A	NI	B	-0.00989107210775997	0.0506158024510623	0.598427212935828
MSI2	chr17:57377765:G:A	NI	CD4T	0.00118071791142467	0.0591983641986427	0.640192601425335
MSI2	chr17:57377765:G:A	IAV	NK	-0.00729428844364926	0.0436790154229563	0.611085058668003
MSI2	chr17:57377765:G:A	IAV	CD8T	0.00554971231352667	0.0392203987994128	0.616082680531507
MSI2	chr17:57377765:G:A	IAV	monocyte	0.00298948275139757	0.0515312879640171	0.645407203154019
MSI2	chr17:57377765:G:A	IAV	B	-0.00703197931263134	0.0431698613871821	0.607522372889246
MSI2	chr17:57377765:G:A	IAV	CD4T	0.00692347427676826	0.0514634565907723	0.618520733901066
MSI2	chr17:57377765:G:A	LPS	NK	0.00262215148833996	0.0448359394256168	0.634049555280566
MSI2	chr17:57377765:G:A	LPS	CD8T	0.0143354952298364	0.0497860460281114	0.565509689008458
MSI2	chr17:57377765:G:A	LPS	monocyte	-0.00636191341044022	0.0594953581189847	0.609000750324081
MSI2	chr17:57377765:G:A	LPS	B	-0.00852643649712651	0.049576727050933	0.600619493392741
MSI2	chr17:57377765:G:A	LPS	CD4T	0.00330939018595914	0.0551233643624191	0.631436006458165
MSI2	chr17:57377765:G:A	Tcruzi	NK	-0.00213185746337912	0.045924491350716	0.641942731468815
MSI2	chr17:57377765:G:A	Tcruzi	CD8T	0.00395780097482824	0.0472971741081527	0.629983764952951
MSI2	chr17:57377765:G:A	Tcruzi	monocyte	-0.0082362700565435	0.0573174218059238	0.60599138500231
MSI2	chr17:57377765:G:A	Tcruzi	B	-0.0102998068581695	0.048619651050781	0.591503246705171
MSI2	chr17:57377765:G:A	Tcruzi	CD4T	0.00241208304453078	0.0555850511103627	0.640999983757662
MSI2	chr17:57424393:C:T	NI	NK	3.53510336692135e-05	0.0269814836931499	0.645222370268554
MSI2	chr17:57424393:C:T	NI	CD8T	0.0119857360261438	0.0297665296189836	0.52048024520367
MSI2	chr17:57424393:C:T	NI	monocyte	-0.00223707894874148	0.0361122901818108	0.622905595538562
MSI2	chr17:57424393:C:T	NI	B	0.00356731439924436	0.0292511352089076	0.613048152979642
MSI2	chr17:57424393:C:T	NI	CD4T	0.0284720061896464	0.0428591413082344	0.422312560295236
MSI2	chr17:57424393:C:T	IAV	NK	-2.81992838201e-05	0.0254513513781855	0.645886580883149
MSI2	chr17:57424393:C:T	IAV	CD8T	0.00661266526978381	0.0237586688218967	0.559715347520355
MSI2	chr17:57424393:C:T	IAV	monocyte	-0.000803063977451308	0.0294612681518713	0.657199547646786
MSI2	chr17:57424393:C:T	IAV	B	-0.00231551260785703	0.0263510334808638	0.649373206523449
MSI2	chr17:57424393:C:T	IAV	CD4T	0.0239691945757777	0.0359773003599388	0.434745044775199
MSI2	chr17:57424393:C:T	LPS	NK	0.000452547246974497	0.0273072325195211	0.635375688549215
MSI2	chr17:57424393:C:T	LPS	CD8T	0.00667080211776497	0.0258112046029306	0.557818400658887
MSI2	chr17:57424393:C:T	LPS	monocyte	-0.00302658316999063	0.0354729617724596	0.627920686425038
MSI2	chr17:57424393:C:T	LPS	B	0.00118826572208468	0.0289326730636133	0.631254077936335
MSI2	chr17:57424393:C:T	LPS	CD4T	0.0338873891137022	0.0447509142477814	0.397676404770184
MSI2	chr17:57424393:C:T	Tcruzi	NK	0.00044582574860613	0.0281880327401902	0.637326947665596
MSI2	chr17:57424393:C:T	Tcruzi	CD8T	0.0144442790369992	0.0298066507033483	0.492560234404277
MSI2	chr17:57424393:C:T	Tcruzi	monocyte	-0.00121407693199556	0.0334134187276295	0.649162316018289
MSI2	chr17:57424393:C:T	Tcruzi	B	0.00248102203973622	0.0280123376173145	0.619040949371677
MSI2	chr17:57424393:C:T	Tcruzi	CD4T	0.0394845903402497	0.0498727849098177	0.383968841783377
MSI2	chr17:57567618:C:G	NI	NK	0.344978916809426	0.0608805670566258	1.47784191741765e-09
MSI2	chr17:57567618:C:G	NI	CD8T	0.12493947232983	0.0593313114096037	0.018423988187703
MSI2	chr17:57567618:C:G	NI	monocyte	0.112441976871233	0.066511943151721	0.0442323397345667
MSI2	chr17:57567618:C:G	NI	B	0.036059966409537	0.0620177202682414	0.280634102542022
MSI2	chr17:57567618:C:G	NI	CD4T	0.0638741259544635	0.0610079005442041	0.147024773447602
MSI2	chr17:57567618:C:G	IAV	NK	0.304195432692404	0.0617020608991383	9.44099649002425e-08
MSI2	chr17:57567618:C:G	IAV	CD8T	0.072736946754331	0.0611772752167884	0.117008259611578
MSI2	chr17:57567618:C:G	IAV	monocyte	-0.0301868774504434	0.0640926933653169	0.320147039113162
MSI2	chr17:57567618:C:G	IAV	B	-0.106358822523966	0.0604167070913597	0.0353627672161073
MSI2	chr17:57567618:C:G	IAV	CD4T	0.0468221155783304	0.0572524122249977	0.205911400914869
MSI2	chr17:57567618:C:G	LPS	NK	0.340719899606653	0.0637958738150575	7.92915026614926e-09
MSI2	chr17:57567618:C:G	LPS	CD8T	0.065122334369694	0.0585845240146847	0.132898563507459
MSI2	chr17:57567618:C:G	LPS	monocyte	-0.069687088954295	0.0674993873244555	0.150508036986363
MSI2	chr17:57567618:C:G	LPS	B	0.026530255454027	0.0594529736181559	0.328405733359958
MSI2	chr17:57567618:C:G	LPS	CD4T	0.0232178785566225	0.0574995097102553	0.34166947686873
MSI2	chr17:57567618:C:G	Tcruzi	NK	0.340144091012181	0.0658330605547853	6.34126558393625e-08
MSI2	chr17:57567618:C:G	Tcruzi	CD8T	0.146710404058646	0.0592412131751237	0.00671901164787687
MSI2	chr17:57567618:C:G	Tcruzi	monocyte	0.06703799355472	0.0630494263577589	0.14322126427725
MSI2	chr17:57567618:C:G	Tcruzi	B	-0.0036637255175315	0.0618440062116886	0.477707016818305
MSI2	chr17:57567618:C:G	Tcruzi	CD4T	0.0425752343993662	0.0594012559485398	0.235538107243492
MSI2	chr17:57703314:G:A	NI	NK	0.0169136978296503	0.045393381766871	0.526082504599621
MSI2	chr17:57703314:G:A	NI	CD8T	0.0268004340781536	0.0557608716181969	0.49003223191851
MSI2	chr17:57703314:G:A	NI	monocyte	-0.00578095389607184	0.0571146160449764	0.598405525670155
MSI2	chr17:57703314:G:A	NI	B	0.0214099765206989	0.0522623396056606	0.514681191549599
MSI2	chr17:57703314:G:A	NI	CD4T	0.0193066967295551	0.0592116399238385	0.533054752226725
MSI2	chr17:57703314:G:A	IAV	NK	0.0198485643279602	0.0454589989001768	0.503767688527115
MSI2	chr17:57703314:G:A	IAV	CD8T	0.0104108416550848	0.0374170979071095	0.553892621323372
MSI2	chr17:57703314:G:A	IAV	monocyte	-0.00476999496462064	0.0469368513007884	0.624803495175544
MSI2	chr17:57703314:G:A	IAV	B	0.0154058678346434	0.0433065767286294	0.532634108045598
MSI2	chr17:57703314:G:A	IAV	CD4T	0.00933774122075982	0.0485255442071115	0.580929071797339
MSI2	chr17:57703314:G:A	LPS	NK	0.021904888869592	0.0491528717623482	0.495121558695093
MSI2	chr17:57703314:G:A	LPS	CD8T	0.0189610238391737	0.0452763199697879	0.505721085021648
MSI2	chr17:57703314:G:A	LPS	monocyte	-0.00594843901509616	0.0569224999790939	0.610780203773586
MSI2	chr17:57703314:G:A	LPS	B	0.0206050139235607	0.0512282992529188	0.511541364741286
MSI2	chr17:57703314:G:A	LPS	CD4T	0.0148316041015305	0.0540628987975256	0.5525665066259
MSI2	chr17:57703314:G:A	Tcruzi	NK	0.0211532049677519	0.0495243550147209	0.50593602310427
MSI2	chr17:57703314:G:A	Tcruzi	CD8T	0.0186395170703871	0.0484433412731764	0.521507656708259
MSI2	chr17:57703314:G:A	Tcruzi	monocyte	-0.00372585873560927	0.0535069342266245	0.628494106968971
MSI2	chr17:57703314:G:A	Tcruzi	B	0.0193717077244451	0.0490409244373122	0.517936463481914
MSI2	chr17:57703314:G:A	Tcruzi	CD4T	0.0127627967809251	0.0538570661182647	0.567068795154122
MSI2	chr17:57722416:A:G	NI	NK	-0.0011908192110574	0.0455256364680104	0.607093454590648
MSI2	chr17:57722416:A:G	NI	CD8T	0.0139756316707865	0.0491035637398808	0.506281838527013
MSI2	chr17:57722416:A:G	NI	monocyte	0.0441418884437517	0.0676145728003371	0.361410524655776
MSI2	chr17:57722416:A:G	NI	B	-0.0171997067353479	0.0525116774319153	0.503066634743354
MSI2	chr17:57722416:A:G	NI	CD4T	0.0372271776952307	0.0647710387609281	0.403604263682928
MSI2	chr17:57722416:A:G	IAV	NK	-0.0050328481358802	0.0437799108186179	0.581508812389223
MSI2	chr17:57722416:A:G	IAV	CD8T	-0.00186790752037543	0.0402442141980808	0.606180195074876
MSI2	chr17:57722416:A:G	IAV	monocyte	0.0457636058627526	0.0628041435059779	0.347850158881134
MSI2	chr17:57722416:A:G	IAV	B	-0.0337274826982439	0.0570308092666966	0.407049405332545
MSI2	chr17:57722416:A:G	IAV	CD4T	0.0191795866311431	0.0512518703438012	0.476629249647891
MSI2	chr17:57722416:A:G	LPS	NK	0.000150401799718319	0.0459551708968728	0.594335466449334
MSI2	chr17:57722416:A:G	LPS	CD8T	0.00520482547610564	0.0430383068268212	0.554068371521517
MSI2	chr17:57722416:A:G	LPS	monocyte	0.0863944011288259	0.0968700208462706	0.252308514842725
MSI2	chr17:57722416:A:G	LPS	B	-0.0331973333466917	0.0606181464194549	0.423452631552197
MSI2	chr17:57722416:A:G	LPS	CD4T	0.0226054553966613	0.055530458962785	0.462910696784957
MSI2	chr17:57722416:A:G	Tcruzi	NK	0.00294585524286195	0.0475125316095158	0.578818208783913
MSI2	chr17:57722416:A:G	Tcruzi	CD8T	0.0119202280878752	0.0474464553467759	0.515541231341246
MSI2	chr17:57722416:A:G	Tcruzi	monocyte	0.0443418334864874	0.0657142530360442	0.366358652777211
MSI2	chr17:57722416:A:G	Tcruzi	B	-0.0140859909682924	0.0497330138370332	0.516721948563419
MSI2	chr17:57722416:A:G	Tcruzi	CD4T	0.0270363171049829	0.0577064467151268	0.4450393464355
MSL1	chr17:40023121:G:A	NI	NK	-0.0411003752078953	0.0846852881087934	0.328992574381418
MSL1	chr17:40023121:G:A	NI	CD8T	-0.114918417107657	0.105080742060679	0.157177357807123
MSL1	chr17:40023121:G:A	NI	monocyte	-0.0783254374387012	0.107612969899666	0.255327440104543
MSL1	chr17:40023121:G:A	NI	B	-0.0396551681792444	0.0926376010165661	0.354871885830922
MSL1	chr17:40023121:G:A	NI	CD4T	-0.178099180433814	0.141571477401267	0.119692597255
MSL1	chr17:40023121:G:A	IAV	NK	-0.070320507172568	0.0854765110186386	0.225832100796695
MSL1	chr17:40023121:G:A	IAV	CD8T	-0.0570408821619516	0.0758421771008304	0.244088374758454
MSL1	chr17:40023121:G:A	IAV	monocyte	-0.095153487621597	0.104248298131969	0.199907285231827
MSL1	chr17:40023121:G:A	IAV	B	-0.0445159965846679	0.0827875845563217	0.319394609739039
MSL1	chr17:40023121:G:A	IAV	CD4T	-0.152950911566794	0.122600188740825	0.121486315889869
MSL1	chr17:40023121:G:A	LPS	NK	-0.0362648984958824	0.0862620968972955	0.343516508054297
MSL1	chr17:40023121:G:A	LPS	CD8T	-0.0926340728609422	0.0912255320354376	0.172560247308004
MSL1	chr17:40023121:G:A	LPS	monocyte	-0.116831484184567	0.123384308670152	0.188415643993908
MSL1	chr17:40023121:G:A	LPS	B	-0.00715426010869151	0.0974279748104083	0.461579166781795
MSL1	chr17:40023121:G:A	LPS	CD4T	-0.172731251406505	0.135879051016463	0.117419668927487
MSL1	chr17:40023121:G:A	Tcruzi	NK	-0.032978285368991	0.0885258736310371	0.360128584445356
MSL1	chr17:40023121:G:A	Tcruzi	CD8T	-0.11478750864082	0.103264525161917	0.151096037292221
MSL1	chr17:40023121:G:A	Tcruzi	monocyte	-0.106356963447835	0.114224205915647	0.198255895265792
MSL1	chr17:40023121:G:A	Tcruzi	B	-0.0222820602135603	0.0885280914381719	0.407682270835428
MSL1	chr17:40023121:G:A	Tcruzi	CD4T	-0.186972494373563	0.145976701082688	0.113095501096812
MSL1	chr17:40025828:A:G	NI	NK	-0.000924756939418953	0.0327463788100046	0.654021380302528
MSL1	chr17:40025828:A:G	NI	CD8T	-0.0120109188368429	0.0367124172578695	0.561385665490065
MSL1	chr17:40025828:A:G	NI	monocyte	-0.0196836254990289	0.0450600893074423	0.490095481204258
MSL1	chr17:40025828:A:G	NI	B	0.00469570373399378	0.0361176928957174	0.625603683017272
MSL1	chr17:40025828:A:G	NI	CD4T	-0.0231758633509402	0.0477959363845329	0.495845247091225
MSL1	chr17:40025828:A:G	IAV	NK	0.0158199022677647	0.0382130323686979	0.538656081462198
MSL1	chr17:40025828:A:G	IAV	CD8T	-0.0056713962710939	0.0304607033925449	0.604217811426582
MSL1	chr17:40025828:A:G	IAV	monocyte	-0.00719108223699275	0.0357182763123715	0.594831140712166
MSL1	chr17:40025828:A:G	IAV	B	0.0237177195173339	0.0452975154911633	0.491457206644613
MSL1	chr17:40025828:A:G	IAV	CD4T	0.00900222692551714	0.0387155867094214	0.605621556590354
MSL1	chr17:40025828:A:G	LPS	NK	0.00941272241738577	0.0357627820906286	0.586569964446021
MSL1	chr17:40025828:A:G	LPS	CD8T	-0.00456318962243148	0.0312991341514613	0.611070574364497
MSL1	chr17:40025828:A:G	LPS	monocyte	-0.0126398508658551	0.0422914286241277	0.554749305262497
MSL1	chr17:40025828:A:G	LPS	B	0.014658129427702	0.039723297916452	0.548707106066671
MSL1	chr17:40025828:A:G	LPS	CD4T	-0.00926830769969156	0.0382300160323263	0.582857833377316
MSL1	chr17:40025828:A:G	Tcruzi	NK	0.000565311829357598	0.0341233059803864	0.661791641594355
MSL1	chr17:40025828:A:G	Tcruzi	CD8T	-0.0148228422008559	0.0373056846795782	0.537308727002955
MSL1	chr17:40025828:A:G	Tcruzi	monocyte	-0.00678652315962058	0.0389658677244888	0.596334606936885
MSL1	chr17:40025828:A:G	Tcruzi	B	0.00128934232908512	0.0340867462223567	0.64892438883608
MSL1	chr17:40025828:A:G	Tcruzi	CD4T	-0.0139482736184066	0.0403484015825983	0.553069563714269
MSL1	chr17:40067150:G:T	NI	NK	-0.0384576016719138	0.043887730450138	0.183352266257944
MSL1	chr17:40067150:G:T	NI	CD8T	-0.101244069028707	0.0452452296356432	0.0116342183964598
MSL1	chr17:40067150:G:T	NI	monocyte	0.0365435748624217	0.0492751199055368	0.229133818423665
MSL1	chr17:40067150:G:T	NI	B	-0.0667223716177637	0.047552340996085	0.0762989270626517
MSL1	chr17:40067150:G:T	NI	CD4T	-0.185151185712028	0.0580540502073306	0.000460406269000346
MSL1	chr17:40067150:G:T	IAV	NK	-0.0135897098355791	0.0415786559080734	0.358001645304454
MSL1	chr17:40067150:G:T	IAV	CD8T	-0.0423732945714157	0.0401611079206433	0.13718190857468
MSL1	chr17:40067150:G:T	IAV	monocyte	0.0736232620039257	0.0502561982929822	0.0617071209415558
MSL1	chr17:40067150:G:T	IAV	B	-0.0156117412411154	0.0449340761436592	0.344311345131446
MSL1	chr17:40067150:G:T	IAV	CD4T	-0.0572360817959667	0.0445703435541707	0.10062698776824
MSL1	chr17:40067150:G:T	LPS	NK	-0.0298350797887702	0.0444207712013918	0.241584235609587
MSL1	chr17:40067150:G:T	LPS	CD8T	-0.0729131115024873	0.0418277627827565	0.0373874340330173
MSL1	chr17:40067150:G:T	LPS	monocyte	0.0488325118670236	0.0511955311958124	0.168196340533984
MSL1	chr17:40067150:G:T	LPS	B	-0.0835907173394967	0.0480460459320964	0.0335606171011676
MSL1	chr17:40067150:G:T	LPS	CD4T	-0.104741390958231	0.0454776187285222	0.0108158630867505
MSL1	chr17:40067150:G:T	Tcruzi	NK	-0.0302422634473753	0.0465128335428213	0.246124502913763
MSL1	chr17:40067150:G:T	Tcruzi	CD8T	-0.129937836206038	0.0489430389585118	0.0017688311911549
MSL1	chr17:40067150:G:T	Tcruzi	monocyte	0.0349290881178068	0.0479616247402932	0.232083598943197
MSL1	chr17:40067150:G:T	Tcruzi	B	-0.0884107833780641	0.047972070120145	0.0245948485865305
MSL1	chr17:40067150:G:T	Tcruzi	CD4T	-0.141153882984325	0.049026571195553	0.00179462886325132
MSL1	chr17:40078959:T:A	NI	NK	-0.00350230455499156	0.0502006974402772	0.633279161703058
MSL1	chr17:40078959:T:A	NI	CD8T	0.00457788973291911	0.0570345219160579	0.624555091724168
MSL1	chr17:40078959:T:A	NI	monocyte	0.00941597883205614	0.0661442363009711	0.579222915904802
MSL1	chr17:40078959:T:A	NI	B	0.00794258963147437	0.0555845318016666	0.60616087897552
MSL1	chr17:40078959:T:A	NI	CD4T	0.0111566653282373	0.0713339539003163	0.592591015941891
MSL1	chr17:40078959:T:A	IAV	NK	0.00194890347444455	0.0458925976847118	0.635822898081467
MSL1	chr17:40078959:T:A	IAV	CD8T	0.00149772271666258	0.0427200173785452	0.637090795443053
MSL1	chr17:40078959:T:A	IAV	monocyte	0.00682948472014119	0.0540555634767229	0.610364315472591
MSL1	chr17:40078959:T:A	IAV	B	0.0064496692796229	0.0477108022451386	0.608144050547855
MSL1	chr17:40078959:T:A	IAV	CD4T	0.0063719374692728	0.0591930134121438	0.616095106386914
MSL1	chr17:40078959:T:A	LPS	NK	-0.00113932789049616	0.0501051782375541	0.641844678166272
MSL1	chr17:40078959:T:A	LPS	CD8T	0.005088408017687	0.0494589269622961	0.612754360177162
MSL1	chr17:40078959:T:A	LPS	monocyte	0.00541802936215828	0.0648080155862419	0.607195617427495
MSL1	chr17:40078959:T:A	LPS	B	0.00874206259428435	0.0554371895475448	0.596127863942168
MSL1	chr17:40078959:T:A	LPS	CD4T	0.0114296325018791	0.0666852350142941	0.592721598824404
MSL1	chr17:40078959:T:A	Tcruzi	NK	-0.0084548841230957	0.054286638941034	0.606481129812274
MSL1	chr17:40078959:T:A	Tcruzi	CD8T	0.00135018396016168	0.0546346520898641	0.637820956005876
MSL1	chr17:40078959:T:A	Tcruzi	monocyte	0.00703437231590208	0.0626839067900413	0.608913304933783
MSL1	chr17:40078959:T:A	Tcruzi	B	0.00770217128542386	0.0528009404406844	0.603609689482643
MSL1	chr17:40078959:T:A	Tcruzi	CD4T	0.00435978161494437	0.0659204759608793	0.62593215580098
MSL1	chr17:40080268:G:A	NI	NK	0.00995666229798523	0.051494086501604	0.574123783103588
MSL1	chr17:40080268:G:A	NI	CD8T	0.006486084930382	0.0559426011844599	0.599028549399246
MSL1	chr17:40080268:G:A	NI	monocyte	-0.0174803884972336	0.0691334393203138	0.531565068792505
MSL1	chr17:40080268:G:A	NI	B	0.0304241386054462	0.0681468071631899	0.486414542330145
MSL1	chr17:40080268:G:A	NI	CD4T	-0.00910393466562586	0.0687702449544271	0.590724080859896
MSL1	chr17:40080268:G:A	IAV	NK	0.0124048951603616	0.0491221099026298	0.556451096767081
MSL1	chr17:40080268:G:A	IAV	CD8T	0.00982660870698353	0.0450179049777793	0.568048493325308
MSL1	chr17:40080268:G:A	IAV	monocyte	-0.00759413987394078	0.0551404576769162	0.59147598367658
MSL1	chr17:40080268:G:A	IAV	B	0.0273219704682984	0.0603861081782156	0.48271556663187
MSL1	chr17:40080268:G:A	IAV	CD4T	-0.00536128630223707	0.0577137932871997	0.610810789742925
MSL1	chr17:40080268:G:A	LPS	NK	0.0161863657794273	0.0549456000111235	0.537182028478216
MSL1	chr17:40080268:G:A	LPS	CD8T	0.0144980188709165	0.0526566287847928	0.545213664436116
MSL1	chr17:40080268:G:A	LPS	monocyte	-0.0111548573356743	0.0665797163421964	0.571415605022111
MSL1	chr17:40080268:G:A	LPS	B	0.0321330987490732	0.0692134480012018	0.473102639588709
MSL1	chr17:40080268:G:A	LPS	CD4T	-0.00532790653482675	0.0631528714242835	0.609085255571157
MSL1	chr17:40080268:G:A	Tcruzi	NK	0.0113889693164131	0.0536710233572933	0.567414587284194
MSL1	chr17:40080268:G:A	Tcruzi	CD8T	0.00194333872669663	0.0532432418613066	0.619277583630638
MSL1	chr17:40080268:G:A	Tcruzi	monocyte	-0.0133932744407513	0.0645996322948682	0.566116003337394
MSL1	chr17:40080268:G:A	Tcruzi	B	0.024342802758771	0.0605937483129345	0.502413736328364
MSL1	chr17:40080268:G:A	Tcruzi	CD4T	-0.00709636202535122	0.0641544209259833	0.603653540504675
MSL1	chr17:40083496:C:T	NI	NK	0.0300180316398108	0.055806110979305	0.34054394459916
MSL1	chr17:40083496:C:T	NI	CD8T	0.0709701825426218	0.0676579472285033	0.191884225498129
MSL1	chr17:40083496:C:T	NI	monocyte	0.0967388557470737	0.087233419782624	0.15269075473366
MSL1	chr17:40083496:C:T	NI	B	0.064508675476623	0.0688106523007722	0.217759365592232
MSL1	chr17:40083496:C:T	NI	CD4T	0.107044477615416	0.0883588455808999	0.152938877656999
MSL1	chr17:40083496:C:T	IAV	NK	0.0136264947224558	0.0516109196046275	0.42627113498052
MSL1	chr17:40083496:C:T	IAV	CD8T	0.0181714803682279	0.0492322981439684	0.382152532673245
MSL1	chr17:40083496:C:T	IAV	monocyte	0.000881007043214661	0.0638742583318214	0.505124050207835
MSL1	chr17:40083496:C:T	IAV	B	0.0411360413449011	0.0565529203884013	0.278105338585625
MSL1	chr17:40083496:C:T	IAV	CD4T	0.0661709935576526	0.0655242215008151	0.204808077099839
MSL1	chr17:40083496:C:T	LPS	NK	0.0107180672733269	0.0570140279553074	0.445560472070829
MSL1	chr17:40083496:C:T	LPS	CD8T	0.0501262602555475	0.0566498584965133	0.232305613788171
MSL1	chr17:40083496:C:T	LPS	monocyte	0.0165073942693308	0.0687083887139624	0.435208861168973
MSL1	chr17:40083496:C:T	LPS	B	0.056664855460369	0.0649321740927999	0.236344138014038
MSL1	chr17:40083496:C:T	LPS	CD4T	0.0750960048707441	0.0713060083356844	0.194817709437001
MSL1	chr17:40083496:C:T	Tcruzi	NK	0.0239029895830757	0.0576044805707298	0.375820993376017
MSL1	chr17:40083496:C:T	Tcruzi	CD8T	0.0814055643746885	0.0722549607045004	0.167102121726849
MSL1	chr17:40083496:C:T	Tcruzi	monocyte	0.0686229784330136	0.07429937900767	0.223700314850105
MSL1	chr17:40083496:C:T	Tcruzi	B	0.0683293900721592	0.0687469762787268	0.198864573796347
MSL1	chr17:40083496:C:T	Tcruzi	CD4T	0.0868562169926146	0.0766658073696373	0.174958768432904
MSL1	chr17:40095404:C:A	NI	NK	-0.0317456604807455	0.0512529979559079	0.404288516330051
MSL1	chr17:40095404:C:A	NI	CD8T	-0.0262761972133573	0.0490820438823274	0.436320416179678
MSL1	chr17:40095404:C:A	NI	monocyte	0.000793061647180811	0.0530321568092001	0.602083361401415
MSL1	chr17:40095404:C:A	NI	B	-0.0295297466410216	0.0533374146967015	0.430439618829514
MSL1	chr17:40095404:C:A	NI	CD4T	-0.0347872652670871	0.0598848212072191	0.415393052906374
MSL1	chr17:40095404:C:A	IAV	NK	-0.0237905022090919	0.0437334923208927	0.432148416992268
MSL1	chr17:40095404:C:A	IAV	CD8T	-0.0197510956525473	0.0393235563466674	0.444299247962659
MSL1	chr17:40095404:C:A	IAV	monocyte	0.00127230236375066	0.0446083203836172	0.624651558134999
MSL1	chr17:40095404:C:A	IAV	B	-0.0237657966650013	0.0454972598057522	0.44058998214616
MSL1	chr17:40095404:C:A	IAV	CD4T	-0.0453988043676907	0.0621053954830099	0.366201114977072
MSL1	chr17:40095404:C:A	LPS	NK	-0.025694527537191	0.0472702033797269	0.428310179702891
MSL1	chr17:40095404:C:A	LPS	CD8T	-0.0170846059409458	0.0419361870610711	0.468550770977912
MSL1	chr17:40095404:C:A	LPS	monocyte	0.0135871178656445	0.0566098784854121	0.544702829059491
MSL1	chr17:40095404:C:A	LPS	B	-0.0269743479754048	0.0512041820831058	0.436356197439033
MSL1	chr17:40095404:C:A	LPS	CD4T	-0.0370497461888382	0.0581926701505294	0.400781284522419
MSL1	chr17:40095404:C:A	Tcruzi	NK	-0.0349594514685707	0.0550321178577263	0.394956205076394
MSL1	chr17:40095404:C:A	Tcruzi	CD8T	-0.0294576936232866	0.0492852447925407	0.414378210560793
MSL1	chr17:40095404:C:A	Tcruzi	monocyte	0.00105316526430928	0.0506053231661187	0.620234555492162
MSL1	chr17:40095404:C:A	Tcruzi	B	-0.0196635787229763	0.0461420907723879	0.471218189528238
MSL1	chr17:40095404:C:A	Tcruzi	CD4T	-0.0334825602716737	0.0566368966959162	0.417954589255879
MSL1	chr17:40117977:G:A	NI	NK	0.0385776573978072	0.0857760634254398	0.433489607483731
MSL1	chr17:40117977:G:A	NI	CD8T	0.0695688517169961	0.11407105953563	0.37084768776257
MSL1	chr17:40117977:G:A	NI	monocyte	-0.0415882640834541	0.109482998347338	0.452415466836032
MSL1	chr17:40117977:G:A	NI	B	0.0284903160789835	0.0890419177064806	0.481532912366372
MSL1	chr17:40117977:G:A	NI	CD4T	0.0719938364971264	0.126832941264721	0.385974240428505
MSL1	chr17:40117977:G:A	IAV	NK	0.0291526214242429	0.0762327911295246	0.456946632137197
MSL1	chr17:40117977:G:A	IAV	CD8T	0.0370803239088616	0.0756779616840056	0.417393706042386
MSL1	chr17:40117977:G:A	IAV	monocyte	-0.050492421902505	0.104341631385674	0.424830721717834
MSL1	chr17:40117977:G:A	IAV	B	0.0209333186484758	0.0760585855170595	0.496168357444797
MSL1	chr17:40117977:G:A	IAV	CD4T	0.0557723795372768	0.10412192378902	0.403464915475288
MSL1	chr17:40117977:G:A	LPS	NK	0.0317355905397812	0.0823189721227129	0.452829656456102
MSL1	chr17:40117977:G:A	LPS	CD8T	0.0532084039350515	0.0934346337220589	0.384456215173588
MSL1	chr17:40117977:G:A	LPS	monocyte	-0.0642865559359047	0.12643656114979	0.405033563516713
MSL1	chr17:40117977:G:A	LPS	B	0.0238079547512309	0.0863919565797144	0.492862410933899
MSL1	chr17:40117977:G:A	LPS	CD4T	0.0707873690142172	0.121564785599204	0.382413525948102
MSL1	chr17:40117977:G:A	Tcruzi	NK	0.0396267868235249	0.0884761604852122	0.433073508571097
MSL1	chr17:40117977:G:A	Tcruzi	CD8T	0.0554294722453161	0.0992174197553821	0.392776342125177
MSL1	chr17:40117977:G:A	Tcruzi	monocyte	-0.0404093901909716	0.105002267638978	0.462896635333014
MSL1	chr17:40117977:G:A	Tcruzi	B	0.0200677246445619	0.0816889548209369	0.503827255925234
MSL1	chr17:40117977:G:A	Tcruzi	CD4T	0.0765138793929486	0.12670734095342	0.374947246751627
MSL1	chr17:40201215:A:G	NI	NK	0.0333132072781489	0.0715510711189403	0.462807541020154
MSL1	chr17:40201215:A:G	NI	CD8T	0.00050698861337406	0.0598866417676573	0.607132044753348
MSL1	chr17:40201215:A:G	NI	monocyte	-0.0251083548261189	0.0735962422919484	0.478464835302584
MSL1	chr17:40201215:A:G	NI	B	-0.0351992214277086	0.071525312501276	0.444372053833871
MSL1	chr17:40201215:A:G	NI	CD4T	-0.048001914866429	0.0883400899112387	0.418123978311657
MSL1	chr17:40201215:A:G	IAV	NK	0.0172320253518509	0.0555344384211181	0.520922960863558
MSL1	chr17:40201215:A:G	IAV	CD8T	0.00880710566582732	0.0495092620421079	0.567924938978697
MSL1	chr17:40201215:A:G	IAV	monocyte	-0.0207763328800533	0.0635276651984895	0.505009682075348
MSL1	chr17:40201215:A:G	IAV	B	-0.0268053943829587	0.0603190801211827	0.461145105321074
MSL1	chr17:40201215:A:G	IAV	CD4T	-0.020831972496173	0.0632622963818843	0.502009654507834
MSL1	chr17:40201215:A:G	LPS	NK	0.0258688947616649	0.065357623812234	0.487518410917332
MSL1	chr17:40201215:A:G	LPS	CD8T	0.00128183721736049	0.0525525623217638	0.61066009489454
MSL1	chr17:40201215:A:G	LPS	monocyte	-0.00612003880776971	0.0702755232963293	0.567025959661594
MSL1	chr17:40201215:A:G	LPS	B	-0.0198059765762839	0.0618472193890537	0.498375997118102
MSL1	chr17:40201215:A:G	LPS	CD4T	-0.0329651245546575	0.0736041454494765	0.460939680594817
MSL1	chr17:40201215:A:G	Tcruzi	NK	0.031099499019814	0.0712296833333982	0.473421501379043
MSL1	chr17:40201215:A:G	Tcruzi	CD8T	0.00367674795767345	0.0583462435829876	0.605457117457531
MSL1	chr17:40201215:A:G	Tcruzi	monocyte	-0.0121857204923241	0.0677330425899758	0.54514257237372
MSL1	chr17:40201215:A:G	Tcruzi	B	-0.0337189573026727	0.0681085161526643	0.441688384493595
MSL1	chr17:40201215:A:G	Tcruzi	CD4T	-0.0301082896284243	0.0730882358030612	0.474917774236323
MSL1	chr17:40204351:T:G	NI	NK	0.0356613345334779	0.0424997332145903	0.228743742858105
MSL1	chr17:40204351:T:G	NI	CD8T	0.0535887139904032	0.0466072567866554	0.155257027328645
MSL1	chr17:40204351:T:G	NI	monocyte	0.0674236445495362	0.0561052726201519	0.136846264671775
MSL1	chr17:40204351:T:G	NI	B	0.0271098596779938	0.0450084467880352	0.301590969783402
MSL1	chr17:40204351:T:G	NI	CD4T	0.0692602628878405	0.0559657245693674	0.13747734649729
MSL1	chr17:40204351:T:G	IAV	NK	0.0311088630158875	0.0391507327006677	0.24080962408666
MSL1	chr17:40204351:T:G	IAV	CD8T	0.0359090658862089	0.0376572461469267	0.194800773694011
MSL1	chr17:40204351:T:G	IAV	monocyte	0.046910548769281	0.0464715398232761	0.184555086323328
MSL1	chr17:40204351:T:G	IAV	B	0.0183313981303305	0.0397744939864528	0.343722351254918
MSL1	chr17:40204351:T:G	IAV	CD4T	0.0748531226789387	0.0529025842896829	0.107505671265109
MSL1	chr17:40204351:T:G	LPS	NK	0.0264673655748459	0.0415342353954937	0.283441110549506
MSL1	chr17:40204351:T:G	LPS	CD8T	0.0457344370249066	0.0415272234619668	0.161678682101566
MSL1	chr17:40204351:T:G	LPS	monocyte	0.0753358334329244	0.0601381870865108	0.12461963833825
MSL1	chr17:40204351:T:G	LPS	B	0.014626559918736	0.0447214856793916	0.384166122928024
MSL1	chr17:40204351:T:G	LPS	CD4T	0.0931584592756892	0.0619845260517911	0.0943356569596266
MSL1	chr17:40204351:T:G	Tcruzi	NK	0.0236051047949132	0.0428652771640643	0.310171823430906
MSL1	chr17:40204351:T:G	Tcruzi	CD8T	0.0559387486270529	0.046089580016739	0.14028280516322
MSL1	chr17:40204351:T:G	Tcruzi	monocyte	0.0711550986041494	0.0566031137559819	0.12911766586592
MSL1	chr17:40204351:T:G	Tcruzi	B	0.0296427163643263	0.0431506470487868	0.274781320107689
MSL1	chr17:40204351:T:G	Tcruzi	CD4T	0.0850534477474892	0.0591005386553646	0.103709816420333
MSL1	chr17:40207650:C:T	NI	NK	0.0440954900552432	0.0554273121457767	0.273289313430963
MSL1	chr17:40207650:C:T	NI	CD8T	0.056588577771499	0.0613664084070744	0.239692831694405
MSL1	chr17:40207650:C:T	NI	monocyte	0.0746048352158254	0.0761234494874837	0.208721112469308
MSL1	chr17:40207650:C:T	NI	B	0.0128260518591769	0.0560990576580849	0.457699729671105
MSL1	chr17:40207650:C:T	NI	CD4T	0.0687610921558043	0.07355216725864	0.234102749619765
MSL1	chr17:40207650:C:T	IAV	NK	0.0395254364718987	0.0511086180717211	0.27938070251591
MSL1	chr17:40207650:C:T	IAV	CD8T	0.0523178338130357	0.0544165171641493	0.217774010652347
MSL1	chr17:40207650:C:T	IAV	monocyte	0.0651111001842005	0.0671749101417661	0.219319370464297
MSL1	chr17:40207650:C:T	IAV	B	0.0100195262094889	0.0497266594894218	0.464974508097226
MSL1	chr17:40207650:C:T	IAV	CD4T	0.0699470775767206	0.0678680261155732	0.209363969275044
MSL1	chr17:40207650:C:T	LPS	NK	0.0483669069173207	0.0570768686307959	0.254044470072628
MSL1	chr17:40207650:C:T	LPS	CD8T	0.0541268087529288	0.056481983087774	0.223476945759048
MSL1	chr17:40207650:C:T	LPS	monocyte	0.0862491531633187	0.083904539177428	0.192675581115274
MSL1	chr17:40207650:C:T	LPS	B	0.0147521086869628	0.055362506727332	0.441875166516769
MSL1	chr17:40207650:C:T	LPS	CD4T	0.0768359663696456	0.0737386192734089	0.205135777186644
MSL1	chr17:40207650:C:T	Tcruzi	NK	0.05000677244789	0.0591676769191883	0.256116010033446
MSL1	chr17:40207650:C:T	Tcruzi	CD8T	0.0614976020092712	0.0621347291577475	0.218724491494236
MSL1	chr17:40207650:C:T	Tcruzi	monocyte	0.0660825115269341	0.0709258474787546	0.233259423442227
MSL1	chr17:40207650:C:T	Tcruzi	B	0.014998142434782	0.0530113844209863	0.439315703136542
MSL1	chr17:40207650:C:T	Tcruzi	CD4T	0.0749920339066748	0.0736182100021601	0.213122136754948
MSL2	chr3:136068744:A:G	NI	NK	-0.00993818767528086	0.0238184804446656	0.57366319995525
MSL2	chr3:136068744:A:G	NI	CD8T	-0.0124358100828051	0.0261186001703153	0.555121280494196
MSL2	chr3:136068744:A:G	NI	monocyte	-0.00918722778466808	0.032807651612815	0.573264448889587
MSL2	chr3:136068744:A:G	NI	B	-0.0101854137111136	0.0258364927649913	0.582532853968046
MSL2	chr3:136068744:A:G	NI	CD4T	-0.0201915602519856	0.0352072854024377	0.509322324915866
MSL2	chr3:136068744:A:G	IAV	NK	-0.00746917716220365	0.0213329675725364	0.592711546296576
MSL2	chr3:136068744:A:G	IAV	CD8T	-0.00807643480284082	0.0202161815070815	0.576680343398145
MSL2	chr3:136068744:A:G	IAV	monocyte	-0.00794087114793697	0.0249484377528571	0.605348461553722
MSL2	chr3:136068744:A:G	IAV	B	-0.00623754698945204	0.0216709324121884	0.612279282937766
MSL2	chr3:136068744:A:G	IAV	CD4T	-0.0208895076236966	0.0335322213413881	0.502352569006736
MSL2	chr3:136068744:A:G	LPS	NK	-0.0107795637403591	0.0243013026228763	0.558322091206143
MSL2	chr3:136068744:A:G	LPS	CD8T	-0.0118990285373878	0.0237420115653144	0.539573045538549
MSL2	chr3:136068744:A:G	LPS	monocyte	-0.00845052454264102	0.0299379048083875	0.596938321024441
MSL2	chr3:136068744:A:G	LPS	B	-0.00686750928542735	0.0243716317885307	0.607372919039452
MSL2	chr3:136068744:A:G	LPS	CD4T	-0.0193525388376364	0.0329323992090989	0.511979178676819
MSL2	chr3:136068744:A:G	Tcruzi	NK	-0.00861328065027296	0.0237872938826091	0.58741941244864
MSL2	chr3:136068744:A:G	Tcruzi	CD8T	-0.0103739548471283	0.0242908822985194	0.567302243398049
MSL2	chr3:136068744:A:G	Tcruzi	monocyte	-0.0166581645989168	0.0339037535828785	0.53585641484587
MSL2	chr3:136068744:A:G	Tcruzi	B	-0.00651939956587178	0.0232957621475889	0.612418902886344
MSL2	chr3:136068744:A:G	Tcruzi	CD4T	-0.0169067056496917	0.0313519759422034	0.532552122848895
MSL2	chr3:136079554:G:A	NI	NK	-0.0624104153562631	0.0765723827050536	0.268562190622099
MSL2	chr3:136079554:G:A	NI	CD8T	-0.0844330264799875	0.0894964827837355	0.232875645785889
MSL2	chr3:136079554:G:A	NI	monocyte	-0.0494949851326142	0.0895401893868927	0.350003880276466
MSL2	chr3:136079554:G:A	NI	B	-0.0327749238735933	0.0724918817507264	0.390636742396383
MSL2	chr3:136079554:G:A	NI	CD4T	-0.121353759490191	0.120992561022676	0.20662263713709
MSL2	chr3:136079554:G:A	IAV	NK	-0.0654620221218959	0.0765098887039588	0.250988855223719
MSL2	chr3:136079554:G:A	IAV	CD8T	-0.0573486688316175	0.0675395731826623	0.255887579975939
MSL2	chr3:136079554:G:A	IAV	monocyte	-0.0478410804368017	0.077870537510712	0.340841397772715
MSL2	chr3:136079554:G:A	IAV	B	-0.0316584633011503	0.0643837487531189	0.377831521167144
MSL2	chr3:136079554:G:A	IAV	CD4T	-0.0864721796706533	0.0922375816558616	0.235111876522439
MSL2	chr3:136079554:G:A	LPS	NK	-0.0705634433526949	0.0813116236457751	0.246754504799544
MSL2	chr3:136079554:G:A	LPS	CD8T	-0.0731159258035353	0.0786288170028551	0.231625669885581
MSL2	chr3:136079554:G:A	LPS	monocyte	-0.0525618809695884	0.0900497300746213	0.345281117350695
MSL2	chr3:136079554:G:A	LPS	B	-0.0435740657787672	0.0745291040306596	0.34608759235518
MSL2	chr3:136079554:G:A	LPS	CD4T	-0.0964230981092094	0.101350847565961	0.229546593179653
MSL2	chr3:136079554:G:A	Tcruzi	NK	-0.0642073552762421	0.0789203488868698	0.268039042284166
MSL2	chr3:136079554:G:A	Tcruzi	CD8T	-0.082142252408598	0.0865494489803187	0.23003917282908
MSL2	chr3:136079554:G:A	Tcruzi	monocyte	-0.0519887962292682	0.0881166968885849	0.347340192058555
MSL2	chr3:136079554:G:A	Tcruzi	B	-0.0286796900745426	0.0688420078281745	0.400026603730957
MSL2	chr3:136079554:G:A	Tcruzi	CD4T	-0.116622856074621	0.115594653823205	0.209385231029946
MSL2	chr3:136107339:C:G	NI	NK	-0.00786881650337317	0.0462220299441834	0.60834007344682
MSL2	chr3:136107339:C:G	NI	CD8T	-0.000451886221891734	0.0512579811677545	0.65204556565755
MSL2	chr3:136107339:C:G	NI	monocyte	-0.0051720422151898	0.0609609045210049	0.604206492588871
MSL2	chr3:136107339:C:G	NI	B	-0.00988390038291825	0.0510660063291189	0.600318219947295
MSL2	chr3:136107339:C:G	NI	CD4T	-0.00805135607182349	0.0638391228618043	0.610701605491452
MSL2	chr3:136107339:C:G	IAV	NK	-0.00375312710172424	0.0420590812472418	0.629955146795533
MSL2	chr3:136107339:C:G	IAV	CD8T	0.00047074696295574	0.039124171944855	0.65731567468301
MSL2	chr3:136107339:C:G	IAV	monocyte	-0.00291243872596919	0.0499812586152669	0.636016654289491
MSL2	chr3:136107339:C:G	IAV	B	-0.0042486154555175	0.0431602699679074	0.626096078599684
MSL2	chr3:136107339:C:G	IAV	CD4T	-0.00292299057278686	0.0534568708698854	0.63929983719547
MSL2	chr3:136107339:C:G	LPS	NK	-0.00635290986652887	0.0458749317515022	0.61084772688337
MSL2	chr3:136107339:C:G	LPS	CD8T	-0.00134013608545246	0.0442260453048473	0.64023023870475
MSL2	chr3:136107339:C:G	LPS	monocyte	-0.0180749899542619	0.067537505986251	0.557198233607535
MSL2	chr3:136107339:C:G	LPS	B	-0.0105407149608242	0.0511686616727431	0.590453493565996
MSL2	chr3:136107339:C:G	LPS	CD4T	-0.0049611573316558	0.0588650176529647	0.625586551523388
MSL2	chr3:136107339:C:G	Tcruzi	NK	-0.00742436441017481	0.0474782421940979	0.610309230955557
MSL2	chr3:136107339:C:G	Tcruzi	CD8T	-0.000864487065671819	0.0490979108769331	0.647818220953933
MSL2	chr3:136107339:C:G	Tcruzi	monocyte	-0.00668485555296921	0.0582007406508174	0.616078611231139
MSL2	chr3:136107339:C:G	Tcruzi	B	-0.0108535086558396	0.0492254623418998	0.590360538475315
MSL2	chr3:136107339:C:G	Tcruzi	CD4T	-0.007262171807029	0.0597421431690093	0.619959129258351
MSL2	chr3:136149985:A:T	NI	NK	-0.0315356718418231	0.065974719737015	0.449317561770621
MSL2	chr3:136149985:A:T	NI	CD8T	-0.0269432314036449	0.0674638359831574	0.479511856912473
MSL2	chr3:136149985:A:T	NI	monocyte	0.00816177732855036	0.077095926367287	0.567976373547169
MSL2	chr3:136149985:A:T	NI	B	0.0306075498635199	0.078132508152347	0.493362691825108
MSL2	chr3:136149985:A:T	NI	CD4T	-0.0124961601991854	0.0766442708677182	0.547112349431368
MSL2	chr3:136149985:A:T	IAV	NK	-0.0435067356619516	0.0749486277617752	0.401374985987183
MSL2	chr3:136149985:A:T	IAV	CD8T	-0.027953237500661	0.0583614249426601	0.44616316048996
MSL2	chr3:136149985:A:T	IAV	monocyte	-0.0038454858183942	0.0645359672496502	0.594938925414361
MSL2	chr3:136149985:A:T	IAV	B	-0.00213090524159949	0.0565837832036253	0.602998411284609
MSL2	chr3:136149985:A:T	IAV	CD4T	-0.0324005962728684	0.074678244626857	0.468053809570192
MSL2	chr3:136149985:A:T	LPS	NK	-0.0344844774983625	0.0683519264394049	0.435359919495436
MSL2	chr3:136149985:A:T	LPS	CD8T	-0.0280967247016094	0.0617378940844985	0.455707746761268
MSL2	chr3:136149985:A:T	LPS	monocyte	-0.000695866960262904	0.0747867023813722	0.599489558451542
MSL2	chr3:136149985:A:T	LPS	B	0.00865348649459204	0.0634921409779615	0.574649353606947
MSL2	chr3:136149985:A:T	LPS	CD4T	-0.0167069087915986	0.0717511449730939	0.529509457072949
MSL2	chr3:136149985:A:T	Tcruzi	NK	-0.034845616946593	0.0706021189286162	0.441460914603785
MSL2	chr3:136149985:A:T	Tcruzi	CD8T	-0.031005828130884	0.068462405789842	0.460046365828855
MSL2	chr3:136149985:A:T	Tcruzi	monocyte	0.0176828244877989	0.0798503306135431	0.547481790211663
MSL2	chr3:136149985:A:T	Tcruzi	B	0.0223474290884863	0.0690702382185303	0.517273675281291
MSL2	chr3:136149985:A:T	Tcruzi	CD4T	-0.0131420919605124	0.0725992365344286	0.546925273279562
MSL2	chr3:136188186:C:A	NI	NK	-0.00120339408326692	0.0322732460532106	0.672354803272738
MSL2	chr3:136188186:C:A	NI	CD8T	0.00400955126807969	0.0353945223517761	0.654925281208517
MSL2	chr3:136188186:C:A	NI	monocyte	-0.0387206930258428	0.0609233581119387	0.411297058746351
MSL2	chr3:136188186:C:A	NI	B	-0.00718318791708936	0.0363167358338612	0.626611431786052
MSL2	chr3:136188186:C:A	NI	CD4T	0.00708449497052898	0.0438465030469243	0.62987873692733
MSL2	chr3:136188186:C:A	IAV	NK	-0.00702660196366549	0.0315477567123868	0.621395531599582
MSL2	chr3:136188186:C:A	IAV	CD8T	-0.000619134934091382	0.0277639207656182	0.67904636181612
MSL2	chr3:136188186:C:A	IAV	monocyte	-0.0176735660481775	0.0413526634863968	0.548414190105054
MSL2	chr3:136188186:C:A	IAV	B	-0.00720783372031945	0.0324088962869747	0.619049749126238
MSL2	chr3:136188186:C:A	IAV	CD4T	0.00727218477822317	0.0376252816778986	0.631521652537816
MSL2	chr3:136188186:C:A	LPS	NK	-0.0070987700627949	0.0337827008862549	0.620313329431072
MSL2	chr3:136188186:C:A	LPS	CD8T	-0.00121609677676605	0.0308248045893928	0.670443129654968
MSL2	chr3:136188186:C:A	LPS	monocyte	-0.0118225739755733	0.0457596596782422	0.58272481911147
MSL2	chr3:136188186:C:A	LPS	B	-0.00655774246164786	0.0360191770645855	0.62565347479414
MSL2	chr3:136188186:C:A	LPS	CD4T	0.00996370567255491	0.0417703140809089	0.613129515688144
MSL2	chr3:136188186:C:A	Tcruzi	NK	-0.00690551518457337	0.0346637948610679	0.626849111085696
MSL2	chr3:136188186:C:A	Tcruzi	CD8T	0.00411158009662061	0.0340233705925674	0.651036321018723
MSL2	chr3:136188186:C:A	Tcruzi	monocyte	-0.0219954827277512	0.0490222861093356	0.53510092029591
MSL2	chr3:136188186:C:A	Tcruzi	B	-0.00657415871326609	0.0345329902276738	0.626501360380279
MSL2	chr3:136188186:C:A	Tcruzi	CD4T	0.0103032946013669	0.0420741914300087	0.61421921262323
MSL2	chr3:136195191:G:A	NI	NK	0.0870877478999807	0.0506407522073567	0.0415602136961933
MSL2	chr3:136195191:G:A	NI	CD8T	0.140425937323019	0.0514453838371849	0.00420267061686322
MSL2	chr3:136195191:G:A	NI	monocyte	0.0431439297422136	0.0598771270096966	0.230599558773367
MSL2	chr3:136195191:G:A	NI	B	0.0803806645134247	0.0538684579647882	0.0619081216907501
MSL2	chr3:136195191:G:A	NI	CD4T	0.215458703053276	0.0633960372819168	0.000109706448634989
MSL2	chr3:136195191:G:A	IAV	NK	0.0878857199499741	0.048113674060949	0.0314313259440475
MSL2	chr3:136195191:G:A	IAV	CD8T	0.0857536472422782	0.0466905091404802	0.034489580664296
MSL2	chr3:136195191:G:A	IAV	monocyte	0.0169419761640587	0.0539322597447433	0.365301371949048
MSL2	chr3:136195191:G:A	IAV	B	0.0368687786383118	0.0508314794045628	0.220369929509479
MSL2	chr3:136195191:G:A	IAV	CD4T	0.214497141032624	0.0637097197005942	4.2297189898244e-05
MSL2	chr3:136195191:G:A	LPS	NK	0.114105262423451	0.0519265846707612	0.0101834109610011
MSL2	chr3:136195191:G:A	LPS	CD8T	0.170001113221574	0.0561559464626419	0.000122740030218945
MSL2	chr3:136195191:G:A	LPS	monocyte	0.0194287197976782	0.0595704979432064	0.364217131821564
MSL2	chr3:136195191:G:A	LPS	B	0.0701234260822873	0.0530827171768221	0.0887621538656241
MSL2	chr3:136195191:G:A	LPS	CD4T	0.183262200170734	0.0553929589718787	0.000392684040941725
MSL2	chr3:136195191:G:A	Tcruzi	NK	0.0743706408318024	0.0535963927972166	0.0818889736695973
MSL2	chr3:136195191:G:A	Tcruzi	CD8T	0.162224769193527	0.0518758166708544	0.000392119546381419
MSL2	chr3:136195191:G:A	Tcruzi	monocyte	0.0430926374127907	0.0593831631552063	0.229294287818219
MSL2	chr3:136195191:G:A	Tcruzi	B	0.0383669926362673	0.0527899865272365	0.221497293991082
MSL2	chr3:136195191:G:A	Tcruzi	CD4T	0.146399146496729	0.0558567242398354	0.00735273368782757
MSL2	chr3:136237797:G:A	NI	NK	-0.0303024945423875	0.0473797764158447	0.294650412144609
MSL2	chr3:136237797:G:A	NI	CD8T	-0.0744828398291052	0.0586818404460342	0.133468614126495
MSL2	chr3:136237797:G:A	NI	monocyte	0.0247351789260597	0.0607738313298075	0.390376961957403
MSL2	chr3:136237797:G:A	NI	B	0.0162644649438807	0.0525586120905056	0.442004702968676
MSL2	chr3:136237797:G:A	NI	CD4T	-0.0914406364230168	0.0694441858874156	0.126217749951077
MSL2	chr3:136237797:G:A	IAV	NK	-0.0260068316588764	0.0442472015539039	0.31071343502576
MSL2	chr3:136237797:G:A	IAV	CD8T	-0.0383401691061467	0.0432294181883416	0.217830347626344
MSL2	chr3:136237797:G:A	IAV	monocyte	0.040727093291238	0.0594734305814521	0.295916780951305
MSL2	chr3:136237797:G:A	IAV	B	0.0121949600465305	0.0468095382811673	0.459069189635798
MSL2	chr3:136237797:G:A	IAV	CD4T	-0.080129013747655	0.0618823045868828	0.128918209501322
MSL2	chr3:136237797:G:A	LPS	NK	-0.0269133500509991	0.0469356283432383	0.312136472665459
MSL2	chr3:136237797:G:A	LPS	CD8T	-0.0747437881680952	0.0579366956607503	0.119157765321903
MSL2	chr3:136237797:G:A	LPS	monocyte	0.00803171781437615	0.0580804335163943	0.487028864652644
MSL2	chr3:136237797:G:A	LPS	B	0.0137293199286929	0.0518501745099038	0.456563432071944
MSL2	chr3:136237797:G:A	LPS	CD4T	-0.0972468889282173	0.0702618300319868	0.112886128749431
MSL2	chr3:136237797:G:A	Tcruzi	NK	-0.0247789420725396	0.0486982024275019	0.333396804236807
MSL2	chr3:136237797:G:A	Tcruzi	CD8T	-0.0714616497842247	0.0562624383230056	0.132856357653605
MSL2	chr3:136237797:G:A	Tcruzi	monocyte	0.00813755404050148	0.0571262953063945	0.487166567981418
MSL2	chr3:136237797:G:A	Tcruzi	B	0.0243184425451575	0.0531088597393882	0.387855159075428
MSL2	chr3:136237797:G:A	Tcruzi	CD4T	-0.0853451573745923	0.0648443118625131	0.128858506796539
MSL2	chr3:136253755:C:T	NI	NK	0.0139782051101578	0.0514196350313005	0.553224084434216
MSL2	chr3:136253755:C:T	NI	CD8T	0.0185180826173841	0.058886030131901	0.540823727719217
MSL2	chr3:136253755:C:T	NI	monocyte	0.0402951874996809	0.0810956711728976	0.438855052637924
MSL2	chr3:136253755:C:T	NI	B	0.0165824642591368	0.0571839232728707	0.547791031198086
MSL2	chr3:136253755:C:T	NI	CD4T	0.0130021600962228	0.0688829162388718	0.57023016979147
MSL2	chr3:136253755:C:T	IAV	NK	0.0198198605229901	0.0520583803120998	0.517256756745632
MSL2	chr3:136253755:C:T	IAV	CD8T	0.00990661737427448	0.0435640674054757	0.565968680773096
MSL2	chr3:136253755:C:T	IAV	monocyte	0.0242293665427257	0.0610403060609481	0.509777987425061
MSL2	chr3:136253755:C:T	IAV	B	0.0122930158518685	0.0489965632522086	0.559133275165483
MSL2	chr3:136253755:C:T	IAV	CD4T	0.0139843225406491	0.0590361283802227	0.564314370725429
MSL2	chr3:136253755:C:T	LPS	NK	0.0143875129920852	0.0518410365830408	0.546537828644197
MSL2	chr3:136253755:C:T	LPS	CD8T	0.0156356160342999	0.0509609652233848	0.538136805211116
MSL2	chr3:136253755:C:T	LPS	monocyte	0.0313997038897721	0.0753410324784953	0.488610988890699
MSL2	chr3:136253755:C:T	LPS	B	0.0156173301546138	0.0565233125081375	0.547095195284636
MSL2	chr3:136253755:C:T	LPS	CD4T	0.0124201376827154	0.0641202904124702	0.572177273276513
MSL2	chr3:136253755:C:T	Tcruzi	NK	0.0139268269791956	0.0528281218030914	0.553953819555283
MSL2	chr3:136253755:C:T	Tcruzi	CD8T	0.0179439006148033	0.0565546813071178	0.538432098121355
MSL2	chr3:136253755:C:T	Tcruzi	monocyte	0.0242141784577297	0.068898170158709	0.519356308538195
MSL2	chr3:136253755:C:T	Tcruzi	B	0.016506009616151	0.0547006339771594	0.542384610666697
MSL2	chr3:136253755:C:T	Tcruzi	CD4T	0.0125527469936776	0.0646108245174601	0.575287164335857
MSL2	chr3:136258463:A:G	NI	NK	-0.0680200022636625	0.0993424750995126	0.328434237550663
MSL2	chr3:136258463:A:G	NI	CD8T	-0.0292753699242977	0.0811451059388916	0.455241975037251
MSL2	chr3:136258463:A:G	NI	monocyte	-0.0514959262144484	0.103241280366697	0.389670242879908
MSL2	chr3:136258463:A:G	NI	B	0.0485157090728126	0.100072920700069	0.421478440905931
MSL2	chr3:136258463:A:G	NI	CD4T	0.0188889698244973	0.097149300354771	0.524175960984188
MSL2	chr3:136258463:A:G	IAV	NK	-0.0714591392511923	0.0997324701716963	0.311669701545889
MSL2	chr3:136258463:A:G	IAV	CD8T	-0.0486481307148167	0.0817765232711348	0.363468082467632
MSL2	chr3:136258463:A:G	IAV	monocyte	-0.0312821194718552	0.0829688854904341	0.440655778454343
MSL2	chr3:136258463:A:G	IAV	B	0.00567095824838386	0.0706241972377304	0.558495331585285
MSL2	chr3:136258463:A:G	IAV	CD4T	-0.00554517200348045	0.0797811304446143	0.551151791367243
MSL2	chr3:136258463:A:G	LPS	NK	-0.0823356633306911	0.112431759542184	0.299960798860052
MSL2	chr3:136258463:A:G	LPS	CD8T	-0.0319530650901105	0.0737828751289169	0.424701643127822
MSL2	chr3:136258463:A:G	LPS	monocyte	-0.0661941844841203	0.112875525102814	0.360999492451364
MSL2	chr3:136258463:A:G	LPS	B	0.0126353417544079	0.0800172011552618	0.531878585258575
MSL2	chr3:136258463:A:G	LPS	CD4T	-0.00240920806276989	0.0861872641058027	0.561125007656924
MSL2	chr3:136258463:A:G	Tcruzi	NK	-0.0560860444106077	0.091364362840452	0.357868097840576
MSL2	chr3:136258463:A:G	Tcruzi	CD8T	-0.0114460639226987	0.0754846845623819	0.51635582976665
MSL2	chr3:136258463:A:G	Tcruzi	monocyte	-0.0638758089192151	0.109973283419556	0.370051302504971
MSL2	chr3:136258463:A:G	Tcruzi	B	0.0344058079217212	0.0872958203583228	0.455121546117339
MSL2	chr3:136258463:A:G	Tcruzi	CD4T	0.0232662893315456	0.0949349046238387	0.512760032071816
MSL2	chr3:136264247:A:G	NI	NK	-0.00454621177761252	0.0328237167427296	0.6161150064275
MSL2	chr3:136264247:A:G	NI	CD8T	-0.0199706836074688	0.0410584973100291	0.509327236765039
MSL2	chr3:136264247:A:G	NI	monocyte	-0.000369235034701594	0.0443019816008842	0.633024321781429
MSL2	chr3:136264247:A:G	NI	B	-0.00751624647992212	0.0363102705840917	0.599012523370426
MSL2	chr3:136264247:A:G	NI	CD4T	-0.0279881455903803	0.0522463193640245	0.480913535631227
MSL2	chr3:136264247:A:G	IAV	NK	-0.00078551224445487	0.0309317980221828	0.646666564577055
MSL2	chr3:136264247:A:G	IAV	CD8T	-0.00690437675243533	0.0288172632823443	0.583817763703156
MSL2	chr3:136264247:A:G	IAV	monocyte	-0.00425661460518687	0.0364332461382432	0.632191181587153
MSL2	chr3:136264247:A:G	IAV	B	-0.00457965230937907	0.031689848237938	0.616334708980545
MSL2	chr3:136264247:A:G	IAV	CD4T	-0.0190214359349819	0.0413446748096318	0.518100332121743
MSL2	chr3:136264247:A:G	LPS	NK	-0.0034257571891299	0.0329647952107043	0.61924277679057
MSL2	chr3:136264247:A:G	LPS	CD8T	-0.016883656586906	0.0359556808770398	0.508220992556925
MSL2	chr3:136264247:A:G	LPS	monocyte	0.00189805048431104	0.0434457794943033	0.649522767752618
MSL2	chr3:136264247:A:G	LPS	B	-0.011814239183016	0.0378691103631701	0.56272525972232
MSL2	chr3:136264247:A:G	LPS	CD4T	-0.0192318983528998	0.0440255164997959	0.519511513300647
MSL2	chr3:136264247:A:G	Tcruzi	NK	-0.00135359840634164	0.0344873200751106	0.640002824221638
MSL2	chr3:136264247:A:G	Tcruzi	CD8T	-0.0226194411735195	0.0423461101029025	0.489453531941939
MSL2	chr3:136264247:A:G	Tcruzi	monocyte	0.00120543211463694	0.0419398070572397	0.661924681459186
MSL2	chr3:136264247:A:G	Tcruzi	B	-0.00134052600925772	0.034989216338118	0.641270277291546
MSL2	chr3:136264247:A:G	Tcruzi	CD4T	-0.028018353560084	0.0503777793868792	0.482898666601627
MSL2	chr3:136275797:G:A	NI	NK	0.0102107291674223	0.0536264449745046	0.592601405866448
MSL2	chr3:136275797:G:A	NI	CD8T	-0.0103355730770311	0.0593702680733207	0.597582407489714
MSL2	chr3:136275797:G:A	NI	monocyte	0.0109164125739041	0.0694213080065813	0.572796019607144
MSL2	chr3:136275797:G:A	NI	B	0.0019758598318855	0.0553858756338663	0.635685637321346
MSL2	chr3:136275797:G:A	NI	CD4T	-0.00693841018195971	0.069106185391382	0.608618324483968
MSL2	chr3:136275797:G:A	IAV	NK	0.00203338499635889	0.0466137142442533	0.633248113285009
MSL2	chr3:136275797:G:A	IAV	CD8T	-0.00210979251894321	0.0432595849865385	0.632402279386104
MSL2	chr3:136275797:G:A	IAV	monocyte	0.00935195045950628	0.0567459083048205	0.594229533588609
MSL2	chr3:136275797:G:A	IAV	B	0.00218210269328524	0.0480604603262463	0.632709400544309
MSL2	chr3:136275797:G:A	IAV	CD4T	-0.0059902582289224	0.0587905833924357	0.617259116293998
MSL2	chr3:136275797:G:A	LPS	NK	0.00883349921118245	0.0528209171585814	0.593541725030687
MSL2	chr3:136275797:G:A	LPS	CD8T	0.000381647492042246	0.0490232123502117	0.639116237116577
MSL2	chr3:136275797:G:A	LPS	monocyte	0.0168758375493703	0.070998171051222	0.557767016274241
MSL2	chr3:136275797:G:A	LPS	B	0.000981513768136029	0.0552574444731291	0.634353741911566
MSL2	chr3:136275797:G:A	LPS	CD4T	-0.00506895579608265	0.0647336628433423	0.619535244842729
MSL2	chr3:136275797:G:A	Tcruzi	NK	0.00232296619964786	0.0518445698481238	0.631446927065639
MSL2	chr3:136275797:G:A	Tcruzi	CD8T	-0.00609103579722637	0.0550557715126265	0.613736762197164
MSL2	chr3:136275797:G:A	Tcruzi	monocyte	0.0190848851580004	0.0708864435608083	0.557080814979646
MSL2	chr3:136275797:G:A	Tcruzi	B	0.00229954055177465	0.052632228568526	0.631523403847098
MSL2	chr3:136275797:G:A	Tcruzi	CD4T	-0.00219909157200006	0.0641862425609001	0.633664118070297
MSMP	chr9:35678239:G:C	NI	NK	0.0155789416053815	0.0321893454686742	0.468912805355339
MSMP	chr9:35678239:G:C	NI	CD8T	0.0225386066796491	0.04070065550301	0.445102023507858
MSMP	chr9:35678239:G:C	NI	monocyte	0.0283716477814959	0.0465422350879008	0.39588764725732
MSMP	chr9:35678239:G:C	NI	B	0.0308754733560122	0.0480399976143703	0.408560385545263
MSMP	chr9:35678239:G:C	NI	CD4T	0.0265719161015515	0.0513217235836224	0.447848051576058
MSMP	chr9:35678239:G:C	IAV	NK	0.0131652965925215	0.030016697862852	0.48163299954682
MSMP	chr9:35678239:G:C	IAV	CD8T	0.0116498136032393	0.0285750679382595	0.490517022287936
MSMP	chr9:35678239:G:C	IAV	monocyte	0.0252738242875999	0.0371862213896435	0.402467479105577
MSMP	chr9:35678239:G:C	IAV	B	0.0223088310328624	0.0385824093666097	0.432106391538077
MSMP	chr9:35678239:G:C	IAV	CD4T	0.0164174003650392	0.0413498436072609	0.492344126086358
MSMP	chr9:35678239:G:C	LPS	NK	0.0222071335413586	0.035318224338039	0.413026900155709
MSMP	chr9:35678239:G:C	LPS	CD8T	0.0148486144919447	0.0331611081246455	0.470056334869336
MSMP	chr9:35678239:G:C	LPS	monocyte	0.0391618069825745	0.051250972704339	0.351689897343428
MSMP	chr9:35678239:G:C	LPS	B	0.0309551308737429	0.0473314530383389	0.397296760479888
MSMP	chr9:35678239:G:C	LPS	CD4T	0.024435896927275	0.0473685476057025	0.449168205281126
MSMP	chr9:35678239:G:C	Tcruzi	NK	0.019056065463421	0.0363169227956505	0.451278616272345
MSMP	chr9:35678239:G:C	Tcruzi	CD8T	0.0178118706785359	0.03765071429155	0.468053714415967
MSMP	chr9:35678239:G:C	Tcruzi	monocyte	0.0359782813091694	0.0479669465076766	0.370059592835798
MSMP	chr9:35678239:G:C	Tcruzi	B	0.0294818232448043	0.045604508474148	0.40472992892364
MSMP	chr9:35678239:G:C	Tcruzi	CD4T	0.0262790140072185	0.0487238835405132	0.447606096038795
MSMP	chr9:35707680:G:A	NI	NK	-0.016904582017244	0.0598061603231312	0.530938455704438
MSMP	chr9:35707680:G:A	NI	CD8T	-0.0001080423195044	0.0695109344472282	0.613805694439382
MSMP	chr9:35707680:G:A	NI	monocyte	-0.0417086450894035	0.087597636053614	0.434862690850456
MSMP	chr9:35707680:G:A	NI	B	0.00252211404385402	0.0694422521106664	0.619594271767387
MSMP	chr9:35707680:G:A	NI	CD4T	0.017640867255468	0.0945230306656031	0.566746368728944
MSMP	chr9:35707680:G:A	IAV	NK	-0.0194984719138294	0.0580423849970685	0.512826353959621
MSMP	chr9:35707680:G:A	IAV	CD8T	-0.0110140091716003	0.0518648364361398	0.553390296311703
MSMP	chr9:35707680:G:A	IAV	monocyte	-0.0326555896826848	0.0698633087317233	0.46247418653815
MSMP	chr9:35707680:G:A	IAV	B	0.00236649892027528	0.0597613012850825	0.619238282173894
MSMP	chr9:35707680:G:A	IAV	CD4T	0.00678221567115004	0.0759653219956546	0.604426375709173
MSMP	chr9:35707680:G:A	LPS	NK	-0.0159310444221344	0.0598189832955354	0.531133777123547
MSMP	chr9:35707680:G:A	LPS	CD8T	-0.00766391423055705	0.0592786832426619	0.573427754363982
MSMP	chr9:35707680:G:A	LPS	monocyte	-0.0290368567807275	0.0801816124378496	0.485760733983931
MSMP	chr9:35707680:G:A	LPS	B	0.00137627200517342	0.0689086420731992	0.615848950851027
MSMP	chr9:35707680:G:A	LPS	CD4T	0.00615999006938768	0.0836601124948757	0.604927464799204
MSMP	chr9:35707680:G:A	Tcruzi	NK	-0.0150619460051426	0.0624031372224497	0.54164536865098
MSMP	chr9:35707680:G:A	Tcruzi	CD8T	0.0030004285968953	0.0678535125489029	0.617119767043181
MSMP	chr9:35707680:G:A	Tcruzi	monocyte	-0.036969040495232	0.0821774356510083	0.464296544391872
MSMP	chr9:35707680:G:A	Tcruzi	B	0.00187138664852618	0.0658725721619947	0.620460459265508
MSMP	chr9:35707680:G:A	Tcruzi	CD4T	0.0172885963696716	0.0899781147540628	0.571433371802297
MSMP	chr9:35708428:T:C	NI	NK	-0.00424650055740417	0.0560804425339349	0.571496785113006
MSMP	chr9:35708428:T:C	NI	CD8T	-0.00372651462744108	0.0692543987287521	0.571533049970756
MSMP	chr9:35708428:T:C	NI	monocyte	-0.0629951435277209	0.0927524795961529	0.337632186740981
MSMP	chr9:35708428:T:C	NI	B	-0.05690732931667	0.0951557500567696	0.383405174573996
MSMP	chr9:35708428:T:C	NI	CD4T	-0.0269730473656178	0.0891887529924286	0.492043024891819
MSMP	chr9:35708428:T:C	IAV	NK	0.00773400863684283	0.0570867173233499	0.582156873035795
MSMP	chr9:35708428:T:C	IAV	CD8T	-0.00209415415565924	0.0515028387960041	0.578559109868019
MSMP	chr9:35708428:T:C	IAV	monocyte	-0.0330859617276387	0.063056248092944	0.419383286776383
MSMP	chr9:35708428:T:C	IAV	B	-0.0434650337884039	0.077238263221406	0.39851540856785
MSMP	chr9:35708428:T:C	IAV	CD4T	-0.0342516736050984	0.0814844184558187	0.459664273500227
MSMP	chr9:35708428:T:C	LPS	NK	-0.0115728871977533	0.0568152435916989	0.530094418758096
MSMP	chr9:35708428:T:C	LPS	CD8T	0.00133739262281286	0.0607436029274796	0.589860368485566
MSMP	chr9:35708428:T:C	LPS	monocyte	-0.0453373212053955	0.0812226543637061	0.397047555433627
MSMP	chr9:35708428:T:C	LPS	B	-0.0508333841145462	0.0881302662011206	0.391555854073057
MSMP	chr9:35708428:T:C	LPS	CD4T	-0.0307699788574646	0.0853853047909615	0.476310421582138
MSMP	chr9:35708428:T:C	Tcruzi	NK	-0.0141351146693811	0.0634119047587391	0.526643216072726
MSMP	chr9:35708428:T:C	Tcruzi	CD8T	-0.00618288112842082	0.0662661279385319	0.558908199328767
MSMP	chr9:35708428:T:C	Tcruzi	monocyte	-0.0457605448448065	0.078407450688611	0.394343716876977
MSMP	chr9:35708428:T:C	Tcruzi	B	-0.0752386307855764	0.118466969563936	0.341587153638187
MSMP	chr9:35708428:T:C	Tcruzi	CD4T	-0.025099025600361	0.083783028426214	0.497157332147314
MSMP	chr9:35715914:T:C	NI	NK	-0.0514257923165559	0.0346273635161776	0.0679250172824873
MSMP	chr9:35715914:T:C	NI	CD8T	-0.0936284283985012	0.0478364624021962	0.0249288452576487
MSMP	chr9:35715914:T:C	NI	monocyte	0.0507456353395863	0.043354424629169	0.11985376105577
MSMP	chr9:35715914:T:C	NI	B	-0.268113499080777	0.0570308512409382	3.61144838034733e-07
MSMP	chr9:35715914:T:C	NI	CD4T	-0.178578398873762	0.0570606222342921	0.000654821138458606
MSMP	chr9:35715914:T:C	IAV	NK	-0.0303919604072573	0.0364162318876776	0.200132010647036
MSMP	chr9:35715914:T:C	IAV	CD8T	-0.0607466115022718	0.0378040492558804	0.0521953483627344
MSMP	chr9:35715914:T:C	IAV	monocyte	0.0143108514866667	0.0332354631773059	0.332788736266759
MSMP	chr9:35715914:T:C	IAV	B	-0.210959485798006	0.0515838688984009	1.10478395984881e-05
MSMP	chr9:35715914:T:C	IAV	CD4T	-0.119919621621866	0.051600463303864	0.0100032146713395
MSMP	chr9:35715914:T:C	LPS	NK	-0.0297719467587559	0.0345612568199539	0.193287771172098
MSMP	chr9:35715914:T:C	LPS	CD8T	-0.050213471741541	0.0419639796622784	0.115040996267903
MSMP	chr9:35715914:T:C	LPS	monocyte	0.020913651612537	0.0434276148260909	0.314650627868141
MSMP	chr9:35715914:T:C	LPS	B	-0.290389219716926	0.0585784940428159	1.44594027862155e-08
MSMP	chr9:35715914:T:C	LPS	CD4T	-0.0902140387891084	0.055095886324245	0.0531566378343554
MSMP	chr9:35715914:T:C	Tcruzi	NK	-0.0124076188878223	0.051069878394261	0.392767336791372
MSMP	chr9:35715914:T:C	Tcruzi	CD8T	-0.0721832794285379	0.0472384863453391	0.063853220332352
MSMP	chr9:35715914:T:C	Tcruzi	monocyte	0.0517895690933871	0.0403831274493018	0.0987771922488652
MSMP	chr9:35715914:T:C	Tcruzi	B	-0.278952392318489	0.057786475152663	2.96595589199811e-08
MSMP	chr9:35715914:T:C	Tcruzi	CD4T	-0.14796293253339	0.0538116833180855	0.00287845199889947
MSMP	chr9:35766564:C:T	NI	NK	-0.0273882030567991	0.0380892483856714	0.235223968767726
MSMP	chr9:35766564:C:T	NI	CD8T	-0.0889121670213859	0.0534333896448728	0.0484094227839265
MSMP	chr9:35766564:C:T	NI	monocyte	0.0778793185295051	0.0475348012396104	0.0494552301418308
MSMP	chr9:35766564:C:T	NI	B	-0.286392543306167	0.0635354029416991	9.64176309348197e-07
MSMP	chr9:35766564:C:T	NI	CD4T	-0.237092232733451	0.0643538410780363	6.13270538737387e-05
MSMP	chr9:35766564:C:T	IAV	NK	-0.0351125041542006	0.0407507621673081	0.193059238064055
MSMP	chr9:35766564:C:T	IAV	CD8T	-0.0688220639899119	0.042106669839057	0.0490612713154039
MSMP	chr9:35766564:C:T	IAV	monocyte	0.013706354573587	0.0364814414055157	0.352285949430185
MSMP	chr9:35766564:C:T	IAV	B	-0.197844796488976	0.0562406564629399	0.00024093280652171
MSMP	chr9:35766564:C:T	IAV	CD4T	-0.170644697822447	0.0577958668846203	0.00149984031870865
MSMP	chr9:35766564:C:T	LPS	NK	-0.0175110296591717	0.0382619091758184	0.321494267117901
MSMP	chr9:35766564:C:T	LPS	CD8T	-0.0370512669013504	0.0474137765051541	0.213406471478217
MSMP	chr9:35766564:C:T	LPS	monocyte	0.0494702979110307	0.047956045088811	0.150561284120492
MSMP	chr9:35766564:C:T	LPS	B	-0.289466752850038	0.0624586585442998	3.56514335053681e-07
MSMP	chr9:35766564:C:T	LPS	CD4T	-0.186406331234272	0.0604962577035767	0.000983966981537909
MSMP	chr9:35766564:C:T	Tcruzi	NK	0.0267902144788792	0.0592374124405449	0.333386095871034
MSMP	chr9:35766564:C:T	Tcruzi	CD8T	-0.0924361691396992	0.052916552320578	0.0400620707577933
MSMP	chr9:35766564:C:T	Tcruzi	monocyte	0.0979325395377899	0.0451527079053707	0.0139883625177047
MSMP	chr9:35766564:C:T	Tcruzi	B	-0.307892636794528	0.0656200629856438	4.98152173955546e-08
MSMP	chr9:35766564:C:T	Tcruzi	CD4T	-0.152476655585408	0.0603750965408107	0.00679089642242503
MSMP	chr9:35772560:G:A	NI	NK	-0.000596127505734502	0.0406201574689603	0.662266393362032
MSMP	chr9:35772560:G:A	NI	CD8T	0.0140302790026052	0.0534892075519557	0.585813911845008
MSMP	chr9:35772560:G:A	NI	monocyte	-0.0114809928251927	0.0564677300591468	0.571182746663714
MSMP	chr9:35772560:G:A	NI	B	0.00289910542522063	0.0488977351266246	0.645219488684331
MSMP	chr9:35772560:G:A	NI	CD4T	0.0140388763638385	0.0656904222247167	0.590200757094028
MSMP	chr9:35772560:G:A	IAV	NK	0.0020978722932812	0.0378082522209847	0.64578592268041
MSMP	chr9:35772560:G:A	IAV	CD8T	0.00628421653107478	0.0368986992686272	0.613014549839759
MSMP	chr9:35772560:G:A	IAV	monocyte	-0.00747291258161953	0.0440161334027949	0.612956351158519
MSMP	chr9:35772560:G:A	IAV	B	0.0028348286526302	0.0418213018344626	0.643121735670452
MSMP	chr9:35772560:G:A	IAV	CD4T	0.0130849511730769	0.0557331205943551	0.593926630977333
MSMP	chr9:35772560:G:A	LPS	NK	0.00173289722625207	0.0407582049954598	0.644082682199168
MSMP	chr9:35772560:G:A	LPS	CD8T	0.00721088170338462	0.0431379992565631	0.608623126223155
MSMP	chr9:35772560:G:A	LPS	monocyte	-0.00425034066791526	0.0537536892074533	0.622721632329663
MSMP	chr9:35772560:G:A	LPS	B	0.00206008439071976	0.0484646755540102	0.6446840056328
MSMP	chr9:35772560:G:A	LPS	CD4T	0.0143600519591264	0.0616840733627437	0.589388281230577
MSMP	chr9:35772560:G:A	Tcruzi	NK	0.00312657364173172	0.0430934250272468	0.638979918669259
MSMP	chr9:35772560:G:A	Tcruzi	CD8T	0.0109256776217882	0.0498966329822435	0.596708030121579
MSMP	chr9:35772560:G:A	Tcruzi	monocyte	-0.00562122558829816	0.0520064568444952	0.624217136918458
MSMP	chr9:35772560:G:A	Tcruzi	B	0.0038187888918555	0.0466406072482289	0.637006468654965
MSMP	chr9:35772560:G:A	Tcruzi	CD4T	0.0141354587622617	0.06212077147981	0.593761616249685
MSMP	chr9:35779574:C:T	NI	NK	0.0394206154528137	0.0305626163956038	0.0962913815555404
MSMP	chr9:35779574:C:T	NI	CD8T	0.0529941664643652	0.0407091016636999	0.0953807874244407
MSMP	chr9:35779574:C:T	NI	monocyte	-0.0474211912994345	0.0379783268545771	0.104155570952456
MSMP	chr9:35779574:C:T	NI	B	0.185040093055925	0.0526514167707675	3.89825005611729e-05
MSMP	chr9:35779574:C:T	NI	CD4T	0.118758304120882	0.0490703131978546	0.00694960723969192
MSMP	chr9:35779574:C:T	IAV	NK	0.02959000853082	0.0312147569748373	0.168913935191581
MSMP	chr9:35779574:C:T	IAV	CD8T	0.035424409924186	0.0319441898177566	0.130266881065014
MSMP	chr9:35779574:C:T	IAV	monocyte	-0.0373811769330208	0.0294910229050716	0.101331832420532
MSMP	chr9:35779574:C:T	IAV	B	0.126927281336446	0.043779402325346	0.00112186129199792
MSMP	chr9:35779574:C:T	IAV	CD4T	0.111448415217476	0.0453467384927505	0.0052561001157667
MSMP	chr9:35779574:C:T	LPS	NK	0.00249556886719691	0.031104029228295	0.460248444662919
MSMP	chr9:35779574:C:T	LPS	CD8T	0.0434483590059535	0.0354217109790751	0.107701249615974
MSMP	chr9:35779574:C:T	LPS	monocyte	-0.0320158110312962	0.0383480692174228	0.20038024670487
MSMP	chr9:35779574:C:T	LPS	B	0.172229017192927	0.0498288380174038	7.0596608578262e-05
MSMP	chr9:35779574:C:T	LPS	CD4T	0.10985635486134	0.0469354087997584	0.00871296190639206
MSMP	chr9:35779574:C:T	Tcruzi	NK	-0.00162560803928529	0.0429020536749364	0.498502890940277
MSMP	chr9:35779574:C:T	Tcruzi	CD8T	0.068813544210634	0.0399953812974111	0.0402245740172014
MSMP	chr9:35779574:C:T	Tcruzi	monocyte	-0.0672514924548505	0.0364244554808039	0.0297789452400553
MSMP	chr9:35779574:C:T	Tcruzi	B	0.180025508820622	0.0516645727139582	3.2760891145996e-05
MSMP	chr9:35779574:C:T	Tcruzi	CD4T	0.106281546331392	0.0465867848622963	0.0108458117984706
MSMP	chr9:35793710:C:T	NI	NK	0.0124080941932445	0.0310289855578104	0.392289375231317
MSMP	chr9:35793710:C:T	NI	CD8T	0.0390692723058555	0.0434343804963725	0.233720734836944
MSMP	chr9:35793710:C:T	NI	monocyte	-0.00485559841115631	0.0399513194600309	0.511367471889692
MSMP	chr9:35793710:C:T	NI	B	0.0880692150713894	0.0646832727691052	0.128470381565559
MSMP	chr9:35793710:C:T	NI	CD4T	0.0434232419972514	0.0521422036904049	0.251800290459711
MSMP	chr9:35793710:C:T	IAV	NK	0.00685842818413775	0.0307950056915299	0.449488152928594
MSMP	chr9:35793710:C:T	IAV	CD8T	0.0161740124935887	0.0307360370355393	0.34747552509143
MSMP	chr9:35793710:C:T	IAV	monocyte	0.0127804945797516	0.0311967640483919	0.400415987347953
MSMP	chr9:35793710:C:T	IAV	B	0.0731609267391711	0.0558951485595794	0.133342927579077
MSMP	chr9:35793710:C:T	IAV	CD4T	0.0104913275834342	0.0439903698791645	0.436728809582072
MSMP	chr9:35793710:C:T	LPS	NK	0.029316907489624	0.0337457239273398	0.244504057552897
MSMP	chr9:35793710:C:T	LPS	CD8T	0.0116052454826586	0.0346707686176394	0.403653078734219
MSMP	chr9:35793710:C:T	LPS	monocyte	0.00150069928887349	0.0395877708130502	0.525217486247592
MSMP	chr9:35793710:C:T	LPS	B	0.0976167702187906	0.0700408365165169	0.120818748482029
MSMP	chr9:35793710:C:T	LPS	CD4T	0.0124743844067381	0.0474773588037045	0.428523964875713
MSMP	chr9:35793710:C:T	Tcruzi	NK	0.0286346259731137	0.0403273866512981	0.286633318849485
MSMP	chr9:35793710:C:T	Tcruzi	CD8T	0.0284426424924981	0.0396759677624521	0.286111565219352
MSMP	chr9:35793710:C:T	Tcruzi	monocyte	0.00107808123766586	0.0369341590650859	0.530397815287592
MSMP	chr9:35793710:C:T	Tcruzi	B	0.0968134961555854	0.0697841864769857	0.119875903017288
MSMP	chr9:35793710:C:T	Tcruzi	CD4T	0.0411060345424969	0.0494762186056772	0.254491326703421
MSMP	chr9:35796420:A:C	NI	NK	0.00754181221333285	0.0439448918729392	0.595871269534473
MSMP	chr9:35796420:A:C	NI	CD8T	0.0034614110776161	0.0518205511818226	0.627193938526979
MSMP	chr9:35796420:A:C	NI	monocyte	-0.0142343923226895	0.059745743850754	0.546438503258253
MSMP	chr9:35796420:A:C	NI	B	0.00917896563363513	0.0541730795628297	0.600040244400756
MSMP	chr9:35796420:A:C	NI	CD4T	0.00153854754428332	0.0654059243047278	0.631802515790414
MSMP	chr9:35796420:A:C	IAV	NK	0.00809070172631921	0.0418242086556496	0.589651461650254
MSMP	chr9:35796420:A:C	IAV	CD8T	-4.73645058249074e-05	0.0387287678367917	0.644269798000446
MSMP	chr9:35796420:A:C	IAV	monocyte	-0.0181489982341729	0.0508764360365586	0.534802977026938
MSMP	chr9:35796420:A:C	IAV	B	0.00500443585246359	0.0455995582138259	0.617117165119069
MSMP	chr9:35796420:A:C	IAV	CD4T	-0.00132259061797959	0.0551647565425169	0.643850834320943
MSMP	chr9:35796420:A:C	LPS	NK	0.0184430492430511	0.0506670113783924	0.52967856468181
MSMP	chr9:35796420:A:C	LPS	CD8T	0.00157388701512071	0.0443438561875207	0.629307948499006
MSMP	chr9:35796420:A:C	LPS	monocyte	-0.0155833315660712	0.0593306870659295	0.550971663480478
MSMP	chr9:35796420:A:C	LPS	B	0.00420449176464222	0.0520891317098082	0.619088147084608
MSMP	chr9:35796420:A:C	LPS	CD4T	0.000938549319870207	0.0608820761328464	0.636966427421808
MSMP	chr9:35796420:A:C	Tcruzi	NK	0.0104262090330244	0.0479527788004576	0.581169589405616
MSMP	chr9:35796420:A:C	Tcruzi	CD8T	-0.000777646921822716	0.0500845546777779	0.646454659657166
MSMP	chr9:35796420:A:C	Tcruzi	monocyte	-0.0184611624565684	0.0581842122392249	0.541959507276697
MSMP	chr9:35796420:A:C	Tcruzi	B	0.00893670521508757	0.0515791053111486	0.597420040137029
MSMP	chr9:35796420:A:C	Tcruzi	CD4T	0.00305396464946573	0.0614690678327923	0.631817212698709
MSMP	chr9:35845471:G:T	NI	NK	7.53157041168212e-05	0.0475474917021759	0.650119998242469
MSMP	chr9:35845471:G:T	NI	CD8T	-0.00196694623376237	0.0589485255002943	0.65276289895188
MSMP	chr9:35845471:G:T	NI	monocyte	0.0247457264404613	0.0677253993335933	0.513074217123055
MSMP	chr9:35845471:G:T	NI	B	0.0161531104629206	0.0631684268382433	0.573154753203713
MSMP	chr9:35845471:G:T	NI	CD4T	0.0114682824869561	0.0754444236286585	0.598432356502547
MSMP	chr9:35845471:G:T	IAV	NK	-8.51248186272587e-05	0.0449299610257023	0.64976388774197
MSMP	chr9:35845471:G:T	IAV	CD8T	-0.000942463884887584	0.0434041430214298	0.654376386366826
MSMP	chr9:35845471:G:T	IAV	monocyte	0.0695423690700008	0.124789663377799	0.388049431979476
MSMP	chr9:35845471:G:T	IAV	B	0.01712023629767	0.0561935689796061	0.556708276540356
MSMP	chr9:35845471:G:T	IAV	CD4T	0.00805586882916782	0.0631716924300666	0.611004960853656
MSMP	chr9:35845471:G:T	LPS	NK	-0.00209437116094658	0.0480559923265869	0.643897320448123
MSMP	chr9:35845471:G:T	LPS	CD8T	-0.000260709480646812	0.0498594865162486	0.646078470524641
MSMP	chr9:35845471:G:T	LPS	monocyte	0.00913080109056859	0.0650108839460926	0.582982192184011
MSMP	chr9:35845471:G:T	LPS	B	0.0160868161438493	0.0623468689626017	0.568338893784071
MSMP	chr9:35845471:G:T	LPS	CD4T	0.01485932384979	0.0717208032867567	0.586551192468248
MSMP	chr9:35845471:G:T	Tcruzi	NK	0.00299400706291666	0.0516470291967298	0.633190971737889
MSMP	chr9:35845471:G:T	Tcruzi	CD8T	0.00230594100557033	0.0562232046305328	0.635930247011165
MSMP	chr9:35845471:G:T	Tcruzi	monocyte	0.01674069206006	0.062540724523454	0.557975772572383
MSMP	chr9:35845471:G:T	Tcruzi	B	0.0154762644404027	0.0600518193458747	0.570701422658369
MSMP	chr9:35845471:G:T	Tcruzi	CD4T	0.00846818567843386	0.0707032925050569	0.613127793306173
MSR1	chr8:16011073:G:T	NI	NK	0.00420117452088644	0.0294235784469913	0.596261443235826
MSR1	chr8:16011073:G:T	NI	CD8T	0.0192822325684071	0.0355818900916217	0.475886382884041
MSR1	chr8:16011073:G:T	NI	monocyte	0.00837373307666665	0.0384644205258017	0.563302859206179
MSR1	chr8:16011073:G:T	NI	B	0.0212968299646016	0.0388651531159501	0.473374309300681
MSR1	chr8:16011073:G:T	NI	CD4T	0.05227618127062	0.0607922449031897	0.328854110642188
MSR1	chr8:16011073:G:T	IAV	NK	0.00898578009074291	0.0281428936712777	0.547424919887891
MSR1	chr8:16011073:G:T	IAV	CD8T	0.0105226257299031	0.0266723519962036	0.521010724749739
MSR1	chr8:16011073:G:T	IAV	monocyte	-0.00179038552118903	0.0313569799286362	0.658128462715071
MSR1	chr8:16011073:G:T	IAV	B	0.0153192634234866	0.0325063810656738	0.498034073851253
MSR1	chr8:16011073:G:T	IAV	CD4T	0.0301318779643931	0.0433000200606328	0.423291358741754
MSR1	chr8:16011073:G:T	LPS	NK	0.00984412850240652	0.0281499459530569	0.534279424420147
MSR1	chr8:16011073:G:T	LPS	CD8T	0.0187594869053766	0.0320029445082007	0.456104744902791
MSR1	chr8:16011073:G:T	LPS	monocyte	0.00194380515093922	0.0381386781154962	0.622904961796869
MSR1	chr8:16011073:G:T	LPS	B	0.0237320862676558	0.0400339283359254	0.452077543081814
MSR1	chr8:16011073:G:T	LPS	CD4T	0.0337475702416411	0.0470304027736898	0.412022376994228
MSR1	chr8:16011073:G:T	Tcruzi	NK	0.0123938025116646	0.0321264158457978	0.52618706745819
MSR1	chr8:16011073:G:T	Tcruzi	CD8T	0.0120775833027269	0.0326632491264106	0.522339456500676
MSR1	chr8:16011073:G:T	Tcruzi	monocyte	0.00861100268146333	0.0370538557947311	0.57765754009783
MSR1	chr8:16011073:G:T	Tcruzi	B	0.0200241314374856	0.0366576944213681	0.47242020291182
MSR1	chr8:16011073:G:T	Tcruzi	CD4T	0.0331349940597818	0.0468356202966067	0.419635061379518
MSR1	chr8:16041665:A:T	NI	NK	-0.0421763840100746	0.0802868471130597	0.376402775867162
MSR1	chr8:16041665:A:T	NI	CD8T	-0.0508245896252518	0.0901907347481812	0.363802177305813
MSR1	chr8:16041665:A:T	NI	monocyte	-0.121549712539697	0.142083612109539	0.23683342096672
MSR1	chr8:16041665:A:T	NI	B	-0.0513136235802773	0.0946972226135891	0.37016540652719
MSR1	chr8:16041665:A:T	NI	CD4T	-0.0986789858214742	0.131576098618408	0.289748749238201
MSR1	chr8:16041665:A:T	IAV	NK	-0.0410977862085642	0.0764122358368023	0.371355094879245
MSR1	chr8:16041665:A:T	IAV	CD8T	-0.0286548295713731	0.0681123362577608	0.407039478912673
MSR1	chr8:16041665:A:T	IAV	monocyte	-0.0640914856915048	0.0922349885563653	0.316223538858928
MSR1	chr8:16041665:A:T	IAV	B	-0.0232646463533745	0.0771820349826128	0.443749592575424
MSR1	chr8:16041665:A:T	IAV	CD4T	-0.0405141551363314	0.0915060415613002	0.400119618335083
MSR1	chr8:16041665:A:T	LPS	NK	-0.044942079013475	0.0788668524935417	0.360995475264324
MSR1	chr8:16041665:A:T	LPS	CD8T	-0.0395243174797532	0.0767041863809541	0.376465405817081
MSR1	chr8:16041665:A:T	LPS	monocyte	-0.0911819964593741	0.121044635868837	0.286716599676322
MSR1	chr8:16041665:A:T	LPS	B	-0.0362936580674707	0.0884993311932139	0.409449199327287
MSR1	chr8:16041665:A:T	LPS	CD4T	-0.0447585766106569	0.0994902800793639	0.396364479247753
MSR1	chr8:16041665:A:T	Tcruzi	NK	-0.062472896761579	0.0955591354312502	0.326339893232157
MSR1	chr8:16041665:A:T	Tcruzi	CD8T	-0.0443291330940212	0.0852147631558372	0.375734000448971
MSR1	chr8:16041665:A:T	Tcruzi	monocyte	-0.12003825154166	0.141593338450166	0.248386905908341
MSR1	chr8:16041665:A:T	Tcruzi	B	-0.0543570707759033	0.0924225759578606	0.352366170343713
MSR1	chr8:16041665:A:T	Tcruzi	CD4T	-0.0727445838489404	0.109321428335329	0.330564872130238
MSR1	chr8:16112294:T:A	NI	NK	0.0405227020547055	0.0439240926997767	0.240998135775308
MSR1	chr8:16112294:T:A	NI	CD8T	0.0523117332279393	0.051241048696762	0.214703586953355
MSR1	chr8:16112294:T:A	NI	monocyte	0.0429203574353756	0.0526935596545133	0.265171250246057
MSR1	chr8:16112294:T:A	NI	B	-0.028428077003994	0.0528376887351226	0.392003089544752
MSR1	chr8:16112294:T:A	NI	CD4T	0.0376115472091947	0.0518711586816117	0.301842704825888
MSR1	chr8:16112294:T:A	IAV	NK	0.0262066432361404	0.0376564666407049	0.307594224142133
MSR1	chr8:16112294:T:A	IAV	CD8T	0.0227600215215845	0.0344194524115354	0.317477763099974
MSR1	chr8:16112294:T:A	IAV	monocyte	0.0459392652264508	0.0475366763196312	0.231532819434605
MSR1	chr8:16112294:T:A	IAV	B	-0.0109233270810639	0.0407108990455549	0.491040698952449
MSR1	chr8:16112294:T:A	IAV	CD4T	0.0232412803160827	0.0439052846095233	0.362574206020388
MSR1	chr8:16112294:T:A	LPS	NK	0.0414461194384236	0.0414284642234262	0.219169581199925
MSR1	chr8:16112294:T:A	LPS	CD8T	0.0329687875776398	0.0385811093133448	0.259540713512917
MSR1	chr8:16112294:T:A	LPS	monocyte	0.0597343737402728	0.0592966733421513	0.209028423433274
MSR1	chr8:16112294:T:A	LPS	B	-0.0093439822654875	0.0442464811588536	0.507223202329935
MSR1	chr8:16112294:T:A	LPS	CD4T	0.0374482386833929	0.0488163306008194	0.288248068950863
MSR1	chr8:16112294:T:A	Tcruzi	NK	0.0311250046936864	0.0423718700475303	0.295009337214454
MSR1	chr8:16112294:T:A	Tcruzi	CD8T	0.0424341642255113	0.0454070921183504	0.240144836952846
MSR1	chr8:16112294:T:A	Tcruzi	monocyte	0.0519136228030542	0.0552603125853676	0.236480631582582
MSR1	chr8:16112294:T:A	Tcruzi	B	-0.0222611756847861	0.0475745438869712	0.418028178569971
MSR1	chr8:16112294:T:A	Tcruzi	CD4T	0.0402668440412701	0.0501315674564277	0.281694140624459
MSR1	chr8:16160240:C:T	NI	NK	0.00282319839846424	0.0573846503383892	0.482249233391586
MSR1	chr8:16160240:C:T	NI	CD8T	-0.0228757367168766	0.0617188321860501	0.355938592654631
MSR1	chr8:16160240:C:T	NI	monocyte	-0.539809749838528	0.0606821691878119	1.11022302462516e-16
MSR1	chr8:16160240:C:T	NI	B	0.0928079043603774	0.066828391027589	0.0812826399040575
MSR1	chr8:16160240:C:T	NI	CD4T	-0.013307932750099	0.0652851921104961	0.419609387911527
MSR1	chr8:16160240:C:T	IAV	NK	0.00855446090357764	0.058837490060331	0.445673563978957
MSR1	chr8:16160240:C:T	IAV	CD8T	-0.0154137519564825	0.0542435897834934	0.387683670117786
MSR1	chr8:16160240:C:T	IAV	monocyte	-0.47259135859898	0.0529127080212386	1.11022302462516e-16
MSR1	chr8:16160240:C:T	IAV	B	0.101845167540729	0.0654834798190619	0.056998449610303
MSR1	chr8:16160240:C:T	IAV	CD4T	0.0149046792498611	0.06359453154403	0.408897317417306
MSR1	chr8:16160240:C:T	LPS	NK	-0.0578368061268927	0.0461845550392074	0.104736107626024
MSR1	chr8:16160240:C:T	LPS	CD8T	0.00859729622434834	0.052972396822862	0.436625528753078
MSR1	chr8:16160240:C:T	LPS	monocyte	-0.445860081357626	0.063008158614542	1.81510362295967e-12
MSR1	chr8:16160240:C:T	LPS	B	0.0686713151976377	0.0642670402884242	0.141846330977929
MSR1	chr8:16160240:C:T	LPS	CD4T	-0.0253187496791092	0.0618828298364116	0.341266393171736
MSR1	chr8:16160240:C:T	Tcruzi	NK	-0.0654824837643957	0.0667147557120127	0.161443374301164
MSR1	chr8:16160240:C:T	Tcruzi	CD8T	0.0364036714514779	0.0607111230414165	0.275195647615207
MSR1	chr8:16160240:C:T	Tcruzi	monocyte	-0.477580285378897	0.0640818080683034	3.93685084532081e-13
MSR1	chr8:16160240:C:T	Tcruzi	B	0.0843718303286838	0.0634289952257002	0.0903598601422213
MSR1	chr8:16160240:C:T	Tcruzi	CD4T	0.0260354416205019	0.0633307898369331	0.341163378092231
MSR1	chr8:16208144:C:G	NI	NK	-0.0117498324261336	0.072523674334898	0.448729653375316
MSR1	chr8:16208144:C:G	NI	CD8T	-0.0380755905754333	0.0792885592635614	0.325109372211311
MSR1	chr8:16208144:C:G	NI	monocyte	0.22909170968723	0.123614142357259	0.0307991986267435
MSR1	chr8:16208144:C:G	NI	B	-0.0530324303067843	0.0879381918512829	0.286641118416866
MSR1	chr8:16208144:C:G	NI	CD4T	-0.108351659497644	0.102939139091735	0.152739796798642
MSR1	chr8:16208144:C:G	IAV	NK	-0.00277702202168711	0.0690238976976435	0.496112450138953
MSR1	chr8:16208144:C:G	IAV	CD8T	-0.0220817639721498	0.0640293203091822	0.376562114735011
MSR1	chr8:16208144:C:G	IAV	monocyte	0.164981048560588	0.0947615154497517	0.0425622693698747
MSR1	chr8:16208144:C:G	IAV	B	-0.060464177108841	0.0824780492212459	0.243464485806938
MSR1	chr8:16208144:C:G	IAV	CD4T	-0.06365561670601	0.0858675030309653	0.239693568082551
MSR1	chr8:16208144:C:G	LPS	NK	0.0273866506240887	0.068866622855539	0.36540174527245
MSR1	chr8:16208144:C:G	LPS	CD8T	-0.0255178127971079	0.068168962997403	0.36403073015922
MSR1	chr8:16208144:C:G	LPS	monocyte	0.175437139486604	0.107558123476739	0.0519261437304715
MSR1	chr8:16208144:C:G	LPS	B	-0.0603847301286561	0.0882050125013634	0.260393764168026
MSR1	chr8:16208144:C:G	LPS	CD4T	-0.0800493504322111	0.0927302160932313	0.204150125913576
MSR1	chr8:16208144:C:G	Tcruzi	NK	-0.00152941366691789	0.0767919095976209	0.501478283252991
MSR1	chr8:16208144:C:G	Tcruzi	CD8T	-0.0548435285232717	0.0783867725362573	0.253432382828772
MSR1	chr8:16208144:C:G	Tcruzi	monocyte	0.191701949633352	0.110033829731498	0.0428921267750451
MSR1	chr8:16208144:C:G	Tcruzi	B	-0.0510379033106322	0.0834839686125919	0.284550396987506
MSR1	chr8:16208144:C:G	Tcruzi	CD4T	-0.118704700430356	0.101629280038539	0.125175144979106
MSR1	chr8:16209107:T:C	NI	NK	0.00110450077709554	0.0370578663691724	0.598587069915501
MSR1	chr8:16209107:T:C	NI	CD8T	0.0215112067984975	0.0429698564162711	0.457965436090739
MSR1	chr8:16209107:T:C	NI	monocyte	0.0310868632041157	0.0526524854966039	0.403079055945614
MSR1	chr8:16209107:T:C	NI	B	-0.0113157101551385	0.0455183850832213	0.569857807611746
MSR1	chr8:16209107:T:C	NI	CD4T	0.0209495172979174	0.0503238913467613	0.476793172815284
MSR1	chr8:16209107:T:C	IAV	NK	0.0140815096211169	0.0356025455844704	0.491491481996556
MSR1	chr8:16209107:T:C	IAV	CD8T	0.017322361218703	0.0349075169896305	0.457010413081887
MSR1	chr8:16209107:T:C	IAV	monocyte	0.0287654054628536	0.0451008817383387	0.409475614823177
MSR1	chr8:16209107:T:C	IAV	B	-0.00799457704437395	0.0395967531630948	0.586420717758061
MSR1	chr8:16209107:T:C	IAV	CD4T	0.0290032363643305	0.0484323642935089	0.424417369346327
MSR1	chr8:16209107:T:C	LPS	NK	0.0136769795846981	0.0350369208093575	0.482900590240261
MSR1	chr8:16209107:T:C	LPS	CD8T	0.0288727278151616	0.0436447383776997	0.387311389002292
MSR1	chr8:16209107:T:C	LPS	monocyte	0.0364408379405267	0.0555804650886768	0.381462730650394
MSR1	chr8:16209107:T:C	LPS	B	0.000671923250306184	0.0413962568627734	0.602891817231661
MSR1	chr8:16209107:T:C	LPS	CD4T	0.0345568327096007	0.0536190517717021	0.397195673560844
MSR1	chr8:16209107:T:C	Tcruzi	NK	0.0140591487845165	0.0393307923010208	0.502612691787146
MSR1	chr8:16209107:T:C	Tcruzi	CD8T	0.0102524920176866	0.0391996891568237	0.525851927745118
MSR1	chr8:16209107:T:C	Tcruzi	monocyte	0.0316191944559351	0.0522345993314607	0.415475926284555
MSR1	chr8:16209107:T:C	Tcruzi	B	-0.0130920522645329	0.0448399514098699	0.554015864663704
MSR1	chr8:16209107:T:C	Tcruzi	CD4T	0.0240673933787735	0.0485757519175636	0.45926400674704
MSR1	chr8:16350203:T:C	NI	NK	0.00738600633650946	0.0481163634564765	0.499584651034079
MSR1	chr8:16350203:T:C	NI	CD8T	0.0198885525595372	0.0527397051714149	0.433673866685562
MSR1	chr8:16350203:T:C	NI	monocyte	0.0959399666096284	0.0866816494305551	0.174822526399113
MSR1	chr8:16350203:T:C	NI	B	-0.0283388744872008	0.0620903375149581	0.424534538487514
MSR1	chr8:16350203:T:C	NI	CD4T	0.0167873513958743	0.0620382916413803	0.469251433282838
MSR1	chr8:16350203:T:C	IAV	NK	0.041785118561445	0.0561497369164595	0.301960150244521
MSR1	chr8:16350203:T:C	IAV	CD8T	0.0244973453045017	0.044814230032578	0.374793463241771
MSR1	chr8:16350203:T:C	IAV	monocyte	0.0627753080065678	0.0641078192229072	0.23362635302687
MSR1	chr8:16350203:T:C	IAV	B	-0.021349611026188	0.0540081367113703	0.447157047181053
MSR1	chr8:16350203:T:C	IAV	CD4T	0.00443584898631802	0.0539634271707082	0.532564474486627
MSR1	chr8:16350203:T:C	LPS	NK	0.0286749370665237	0.0477239292270672	0.356559339402758
MSR1	chr8:16350203:T:C	LPS	CD8T	0.0237549372479708	0.0471710192461211	0.389290029304169
MSR1	chr8:16350203:T:C	LPS	monocyte	0.0648936380173046	0.0726749659637775	0.253419037423749
MSR1	chr8:16350203:T:C	LPS	B	-0.031957936881026	0.0634979540852764	0.406144586354518
MSR1	chr8:16350203:T:C	LPS	CD4T	-0.00145212752546003	0.0583992567791366	0.56636586321079
MSR1	chr8:16350203:T:C	Tcruzi	NK	0.0192695054415058	0.051066295067473	0.427579615118612
MSR1	chr8:16350203:T:C	Tcruzi	CD8T	0.0218097452153802	0.0513214411828465	0.417607281946292
MSR1	chr8:16350203:T:C	Tcruzi	monocyte	0.0770824196469054	0.0768509309017854	0.224764985038722
MSR1	chr8:16350203:T:C	Tcruzi	B	-0.0247752677366734	0.0578721653710813	0.434441291912543
MSR1	chr8:16350203:T:C	Tcruzi	CD4T	0.00148176616180618	0.0579932851623108	0.5523573072718
MSR1	chr8:16384479:T:C	NI	NK	-0.0188714373525993	0.0510864106321079	0.357613389693763
MSR1	chr8:16384479:T:C	NI	CD8T	-0.0331528699352624	0.0547996035367658	0.270517715848007
MSR1	chr8:16384479:T:C	NI	monocyte	0.265784412373684	0.0566952258359771	6.01205421227326e-07
MSR1	chr8:16384479:T:C	NI	B	-0.265023391978479	0.0622197895469217	3.10811898951435e-06
MSR1	chr8:16384479:T:C	NI	CD4T	-0.0141865219491354	0.0587657939580603	0.401204993504139
MSR1	chr8:16384479:T:C	IAV	NK	0.0382973255517612	0.0517510536604216	0.229206951192558
MSR1	chr8:16384479:T:C	IAV	CD8T	-0.0314869616232786	0.0483479282364892	0.256481022586816
MSR1	chr8:16384479:T:C	IAV	monocyte	0.161825644103369	0.0481059367157341	0.000366225664695529
MSR1	chr8:16384479:T:C	IAV	B	-0.194861058199721	0.0579937823622366	0.000248897464478315
MSR1	chr8:16384479:T:C	IAV	CD4T	-0.0865188610942335	0.0565971836877983	0.0608888045820275
MSR1	chr8:16384479:T:C	LPS	NK	0.060450058177798	0.0417646826846358	0.0724935468845486
MSR1	chr8:16384479:T:C	LPS	CD8T	-0.0431575272964394	0.0473283580546859	0.179731538454597
MSR1	chr8:16384479:T:C	LPS	monocyte	0.135999090542768	0.0579911911874052	0.00992358049351724
MSR1	chr8:16384479:T:C	LPS	B	-0.206526715882396	0.0575046632416678	0.000146559445625694
MSR1	chr8:16384479:T:C	LPS	CD4T	-0.0410820521132225	0.0551379913856746	0.226953017830352
MSR1	chr8:16384479:T:C	Tcruzi	NK	0.00880617974070789	0.0585282533367372	0.438709188144967
MSR1	chr8:16384479:T:C	Tcruzi	CD8T	-0.0714548555029638	0.0540163062759107	0.0903564931214865
MSR1	chr8:16384479:T:C	Tcruzi	monocyte	0.230058062220217	0.0594308699568721	4.13626429798122e-05
MSR1	chr8:16384479:T:C	Tcruzi	B	-0.232827327926863	0.0580377496469003	1.3555089263928e-05
MSR1	chr8:16384479:T:C	Tcruzi	CD4T	-0.0710395162005037	0.0558364645465445	0.100623413072975
MSR1	chr8:16468562:C:T	NI	NK	-0.00504564422601206	0.0435496878249001	0.616717568131203
MSR1	chr8:16468562:C:T	NI	CD8T	0.00707414993497618	0.0497302591155627	0.606432154617417
MSR1	chr8:16468562:C:T	NI	monocyte	-0.0250009769942549	0.0638004543897427	0.493890146579127
MSR1	chr8:16468562:C:T	NI	B	0.00319678189013963	0.0497029211490245	0.631273252898124
MSR1	chr8:16468562:C:T	NI	CD4T	0.00845519747935816	0.0618469286701287	0.597366556678885
MSR1	chr8:16468562:C:T	IAV	NK	-0.00723322841350065	0.0417623955501543	0.599935821481607
MSR1	chr8:16468562:C:T	IAV	CD8T	0.00434253036410912	0.0376631311073875	0.615029419978143
MSR1	chr8:16468562:C:T	IAV	monocyte	-0.0184334002917087	0.0508219746976342	0.530829464635663
MSR1	chr8:16468562:C:T	IAV	B	0.00424499570506329	0.0435393183425173	0.622480844978478
MSR1	chr8:16468562:C:T	IAV	CD4T	0.01177152838151	0.0537388262396637	0.583325620383078
MSR1	chr8:16468562:C:T	LPS	NK	-0.00414188087309278	0.0420546780309961	0.616439795894972
MSR1	chr8:16468562:C:T	LPS	CD8T	0.00587153271335763	0.0427293411284559	0.603526659802611
MSR1	chr8:16468562:C:T	LPS	monocyte	-0.03113105398816	0.0685589207694983	0.481597214740025
MSR1	chr8:16468562:C:T	LPS	B	0.000289924299591184	0.0489106451614059	0.642539196118157
MSR1	chr8:16468562:C:T	LPS	CD4T	0.0220165742673935	0.0645397785941892	0.540188015920106
MSR1	chr8:16468562:C:T	Tcruzi	NK	-0.000980668278890278	0.0447059565076494	0.640738107702569
MSR1	chr8:16468562:C:T	Tcruzi	CD8T	0.00967715551183668	0.0489232843232387	0.588793949811341
MSR1	chr8:16468562:C:T	Tcruzi	monocyte	-0.0221717753773835	0.060614888620336	0.524387500556669
MSR1	chr8:16468562:C:T	Tcruzi	B	-0.000706118500456237	0.0468514385044169	0.642965096780763
MSR1	chr8:16468562:C:T	Tcruzi	CD4T	0.0142955240885318	0.0598488749033396	0.575259700755117
MSR1	chr8:16547704:A:T	NI	NK	-0.0144725747029824	0.0540343055921186	0.388527689741172
MSR1	chr8:16547704:A:T	NI	CD8T	0.00291279893696005	0.0577704792813178	0.485087251745055
MSR1	chr8:16547704:A:T	NI	monocyte	-0.367037416988391	0.0630768348108411	2.94110291676475e-10
MSR1	chr8:16547704:A:T	NI	B	-0.0208375376573717	0.0623104434570455	0.368954012641315
MSR1	chr8:16547704:A:T	NI	CD4T	0.0655619499834592	0.0636881038960596	0.150505556560127
MSR1	chr8:16547704:A:T	IAV	NK	-0.0561625420356494	0.0539647000452868	0.145592244208761
MSR1	chr8:16547704:A:T	IAV	CD8T	-0.0279878086431634	0.0507235343810469	0.287365840369669
MSR1	chr8:16547704:A:T	IAV	monocyte	-0.257861264650224	0.0523189674985989	3.00764619431959e-07
MSR1	chr8:16547704:A:T	IAV	B	-0.0151047731330401	0.0584942294274965	0.396477763836201
MSR1	chr8:16547704:A:T	IAV	CD4T	0.058596465434754	0.0607577089431852	0.166054844645446
MSR1	chr8:16547704:A:T	LPS	NK	-0.05838265956086	0.0442929398830794	0.0924621840491743
MSR1	chr8:16547704:A:T	LPS	CD8T	-0.0378918753092659	0.0497588924097825	0.221305931587559
MSR1	chr8:16547704:A:T	LPS	monocyte	-0.284359625957505	0.0634477243238506	4.25124557157375e-06
MSR1	chr8:16547704:A:T	LPS	B	0.0284474161968725	0.0615815387817909	0.326078357376854
MSR1	chr8:16547704:A:T	LPS	CD4T	0.0212065273647982	0.0588823405953653	0.359141552540294
MSR1	chr8:16547704:A:T	Tcruzi	NK	-0.0186103545305639	0.0606166006253827	0.371198365208804
MSR1	chr8:16547704:A:T	Tcruzi	CD8T	-0.0891912018518968	0.0595992436330264	0.0599267796130527
MSR1	chr8:16547704:A:T	Tcruzi	monocyte	-0.356338742308404	0.0646207662537298	2.69209188274999e-09
MSR1	chr8:16547704:A:T	Tcruzi	B	0.00326871132181515	0.0586959215447039	0.481203174618324
MSR1	chr8:16547704:A:T	Tcruzi	CD4T	0.0461851108868748	0.059441925496245	0.218243808398314
MSR1	chr8:16568505:C:T	NI	NK	-0.0174140983007861	0.0572591046044765	0.52575736232668
MSR1	chr8:16568505:C:T	NI	CD8T	-0.0102380820943671	0.0617403855661192	0.568403826946594
MSR1	chr8:16568505:C:T	NI	monocyte	0.0282001527710213	0.0775622391228913	0.482706665882968
MSR1	chr8:16568505:C:T	NI	B	0.0154606542009643	0.065323623158984	0.551993817096894
MSR1	chr8:16568505:C:T	NI	CD4T	-0.00697008017896308	0.0752666984329895	0.585604856273108
MSR1	chr8:16568505:C:T	IAV	NK	-0.0187855083696227	0.0554594475261429	0.514698579455
MSR1	chr8:16568505:C:T	IAV	CD8T	-0.0284391159282198	0.0625433965429572	0.467697590214285
MSR1	chr8:16568505:C:T	IAV	monocyte	0.0187555769182827	0.0610983566438586	0.52296249785442
MSR1	chr8:16568505:C:T	IAV	B	0.0103113035382683	0.0554167152910574	0.566601151624919
MSR1	chr8:16568505:C:T	IAV	CD4T	0.00448491807533194	0.0658619285106563	0.611388586519014
MSR1	chr8:16568505:C:T	LPS	NK	-0.0194643937125913	0.0568078308077008	0.510122067869296
MSR1	chr8:16568505:C:T	LPS	CD8T	-0.0183362729212987	0.0569492085385496	0.51775544255921
MSR1	chr8:16568505:C:T	LPS	monocyte	0.02985410800732	0.0786399599744614	0.486929630352954
MSR1	chr8:16568505:C:T	LPS	B	0.0223392980279362	0.0694598605772979	0.520465675900939
MSR1	chr8:16568505:C:T	LPS	CD4T	-0.0108197246789465	0.0712448812050251	0.573232305279448
MSR1	chr8:16568505:C:T	Tcruzi	NK	-0.0202821836314561	0.0612728759605034	0.515588274031166
MSR1	chr8:16568505:C:T	Tcruzi	CD8T	-0.0196885593655285	0.0633650486892493	0.524673360399614
MSR1	chr8:16568505:C:T	Tcruzi	monocyte	0.0293157474612655	0.0765532539696179	0.493323436551959
MSR1	chr8:16568505:C:T	Tcruzi	B	0.0164171167259613	0.0625717451547552	0.542188098801691
MSR1	chr8:16568505:C:T	Tcruzi	CD4T	-0.00364593859703729	0.0703471555139157	0.602959388788989
MSR1	chr8:16641338:C:T	NI	NK	0.0385842038347366	0.0735961495917353	0.422846155144693
MSR1	chr8:16641338:C:T	NI	CD8T	0.0353942505472087	0.0766892503127645	0.448851045573907
MSR1	chr8:16641338:C:T	NI	monocyte	0.0270636318746929	0.0849410242714914	0.480376998827364
MSR1	chr8:16641338:C:T	NI	B	-0.0186727922480443	0.0793466159331734	0.550158805894378
MSR1	chr8:16641338:C:T	NI	CD4T	0.0232811700156853	0.0866966937143833	0.504670528750858
MSR1	chr8:16641338:C:T	IAV	NK	0.0400560694347638	0.0728918347794966	0.410189130186147
MSR1	chr8:16641338:C:T	IAV	CD8T	0.029311507153942	0.0606051382528638	0.438167212005664
MSR1	chr8:16641338:C:T	IAV	monocyte	0.0149987981968025	0.067595491988399	0.52750718231133
MSR1	chr8:16641338:C:T	IAV	B	-0.00232106650464216	0.0619047861893553	0.608791917305855
MSR1	chr8:16641338:C:T	IAV	CD4T	0.0449822048746217	0.0886373209368948	0.431130267684119
MSR1	chr8:16641338:C:T	LPS	NK	0.0461370959472245	0.079159611783409	0.395285122739205
MSR1	chr8:16641338:C:T	LPS	CD8T	0.0299586464178181	0.0656749184028394	0.446323836594482
MSR1	chr8:16641338:C:T	LPS	monocyte	0.0211114990475227	0.0822307967654855	0.508330558126127
MSR1	chr8:16641338:C:T	LPS	B	-0.0152627213170253	0.0766431729593692	0.559029494307072
MSR1	chr8:16641338:C:T	LPS	CD4T	0.031391738664845	0.0837364669204378	0.475646757357961
MSR1	chr8:16641338:C:T	Tcruzi	NK	0.0397992696824431	0.0764426937977764	0.422062552048181
MSR1	chr8:16641338:C:T	Tcruzi	CD8T	0.0300564094085498	0.0714900292394451	0.460610144987694
MSR1	chr8:16641338:C:T	Tcruzi	monocyte	0.0395137131953932	0.0908146783270328	0.45405374976423
MSR1	chr8:16641338:C:T	Tcruzi	B	-0.0101802807488022	0.069987629794636	0.577446722945639
MSR1	chr8:16641338:C:T	Tcruzi	CD4T	0.0293496152894873	0.083532002997932	0.485112098622099
MSR1	chr8:16665420:A:G	NI	NK	-0.0713697430082209	0.0479831976640271	0.057528309040083
MSR1	chr8:16665420:A:G	NI	CD8T	-0.0239923051097789	0.0412107799023038	0.284695989077393
MSR1	chr8:16665420:A:G	NI	monocyte	0.102785152560229	0.0508486154173207	0.0238270825165002
MSR1	chr8:16665420:A:G	NI	B	-0.0509426588848067	0.0483726095376107	0.146679859102781
MSR1	chr8:16665420:A:G	NI	CD4T	-0.0237648144422868	0.047082461434081	0.315133709131858
MSR1	chr8:16665420:A:G	IAV	NK	-0.00709759573826636	0.0375112308044117	0.417949451433809
MSR1	chr8:16665420:A:G	IAV	CD8T	-0.00718513939944063	0.0345485387181785	0.415170608979421
MSR1	chr8:16665420:A:G	IAV	monocyte	0.0939573324796273	0.0449914602862798	0.0223283686153005
MSR1	chr8:16665420:A:G	IAV	B	-0.0369641953111022	0.0434895613637849	0.200697226815838
MSR1	chr8:16665420:A:G	IAV	CD4T	-0.0142803766261136	0.0429254204303042	0.379482321345916
MSR1	chr8:16665420:A:G	LPS	NK	-0.0298375960990185	0.0340185854287829	0.195448463099525
MSR1	chr8:16665420:A:G	LPS	CD8T	-0.00262221174639555	0.0359222915141567	0.46562415670818
MSR1	chr8:16665420:A:G	LPS	monocyte	0.089449904278102	0.0501244689650207	0.0394155888805952
MSR1	chr8:16665420:A:G	LPS	B	-0.0268740167109837	0.044030842856846	0.276107011638669
MSR1	chr8:16665420:A:G	LPS	CD4T	0.0277190193514115	0.0475235163106174	0.294995746910452
MSR1	chr8:16665420:A:G	Tcruzi	NK	-0.0242306287732005	0.042030609058096	0.280840036462974
MSR1	chr8:16665420:A:G	Tcruzi	CD8T	-0.0195963934688074	0.0396745098272805	0.313557157983121
MSR1	chr8:16665420:A:G	Tcruzi	monocyte	0.0993020213970391	0.0512112798798928	0.0289257939716905
MSR1	chr8:16665420:A:G	Tcruzi	B	-0.0367987711704721	0.043790632329174	0.20480968267808
MSR1	chr8:16665420:A:G	Tcruzi	CD4T	-0.0208025595351515	0.0444447998490091	0.328109566537966
MSRA	chr8:10000756:C:T	NI	NK	0.00638854738217817	0.056083471444423	0.609408002065488
MSRA	chr8:10000756:C:T	NI	CD8T	0.00203693363391363	0.0639296731277725	0.633099974942106
MSRA	chr8:10000756:C:T	NI	monocyte	-0.00563331257097111	0.0729772677313394	0.59378802906827
MSRA	chr8:10000756:C:T	NI	B	-0.0109714560898624	0.0634315421841868	0.590834808926869
MSRA	chr8:10000756:C:T	NI	CD4T	-0.00742415172063038	0.079662214320075	0.60591608548139
MSRA	chr8:10000756:C:T	IAV	NK	0.00494465245952196	0.0516446242158002	0.614394984115184
MSRA	chr8:10000756:C:T	IAV	CD8T	0.0080049806746872	0.0497198006691275	0.596260848255943
MSRA	chr8:10000756:C:T	IAV	monocyte	0.000891130367523629	0.0597007635364483	0.637946550456988
MSRA	chr8:10000756:C:T	IAV	B	-0.00546660868211167	0.0528082121484951	0.610539811189988
MSRA	chr8:10000756:C:T	IAV	CD4T	-0.0054894932083867	0.0669747073444532	0.617852649805661
MSRA	chr8:10000756:C:T	LPS	NK	0.00832947432026213	0.0572410013632917	0.594775881348725
MSRA	chr8:10000756:C:T	LPS	CD8T	0.00500552866606384	0.0556348843856051	0.611364556715202
MSRA	chr8:10000756:C:T	LPS	monocyte	0.00463204215591195	0.073674958829638	0.60992186818595
MSRA	chr8:10000756:C:T	LPS	B	-0.00509404156720853	0.060920004854179	0.612113552222518
MSRA	chr8:10000756:C:T	LPS	CD4T	-0.00386963590416675	0.0737488813651362	0.621889327955668
MSRA	chr8:10000756:C:T	Tcruzi	NK	0.00747543535786775	0.0582548084537659	0.603719168727543
MSRA	chr8:10000756:C:T	Tcruzi	CD8T	0.00486819203698214	0.0619720631333072	0.618846396319082
MSRA	chr8:10000756:C:T	Tcruzi	monocyte	-0.00709908897881141	0.0707179790111877	0.606117419682524
MSRA	chr8:10000756:C:T	Tcruzi	B	-0.00871929133839192	0.059382617427496	0.59662397600704
MSRA	chr8:10000756:C:T	Tcruzi	CD4T	-0.0046007813287303	0.074584623884046	0.621803103015057
MSRA	chr8:10038990:T:C	NI	NK	0.0301333006125456	0.0400473999438372	0.217256675905723
MSRA	chr8:10038990:T:C	NI	CD8T	0.097101077858585	0.0488092233473144	0.0241662329407401
MSRA	chr8:10038990:T:C	NI	monocyte	0.0334230339110883	0.0464764077301263	0.236458939397137
MSRA	chr8:10038990:T:C	NI	B	0.0775512078240942	0.0479025790831391	0.0480001149027375
MSRA	chr8:10038990:T:C	NI	CD4T	0.130659193602254	0.0584232802586545	0.0180617378368198
MSRA	chr8:10038990:T:C	IAV	NK	0.029784236781493	0.0377139810646469	0.206815311855595
MSRA	chr8:10038990:T:C	IAV	CD8T	0.0401248359244101	0.035343104075058	0.123386407119046
MSRA	chr8:10038990:T:C	IAV	monocyte	0.028751525478812	0.0420543569879591	0.247009861571156
MSRA	chr8:10038990:T:C	IAV	B	0.0451571512329003	0.0393614905901794	0.122023976909076
MSRA	chr8:10038990:T:C	IAV	CD4T	0.105786778259769	0.0497471992637599	0.0213134243128585
MSRA	chr8:10038990:T:C	LPS	NK	0.0394573378714748	0.0396786359529302	0.156294148063254
MSRA	chr8:10038990:T:C	LPS	CD8T	0.0650143880559722	0.0393786547166313	0.0486505120290159
MSRA	chr8:10038990:T:C	LPS	monocyte	0.0348447322714948	0.0496634817354124	0.241456417126104
MSRA	chr8:10038990:T:C	LPS	B	0.0836263228386064	0.0490237083885401	0.0380222034332234
MSRA	chr8:10038990:T:C	LPS	CD4T	0.105409742891278	0.0504799782366174	0.024162322713917
MSRA	chr8:10038990:T:C	Tcruzi	NK	0.0420149082769202	0.04144312671017	0.151470921318026
MSRA	chr8:10038990:T:C	Tcruzi	CD8T	0.0650052766884739	0.041211849824887	0.061552139216636
MSRA	chr8:10038990:T:C	Tcruzi	monocyte	0.0219091398471923	0.04648043501459	0.314495712107704
MSRA	chr8:10038990:T:C	Tcruzi	B	0.0650083612520519	0.0438064767515272	0.0657583756919439
MSRA	chr8:10038990:T:C	Tcruzi	CD4T	0.1137620157974	0.0524998256074786	0.0215400321380852
MSRA	chr8:10061106:A:T	NI	NK	-0.0141233129246029	0.0442375004601152	0.355792753167979
MSRA	chr8:10061106:A:T	NI	CD8T	-0.0859035149144587	0.0445743893592256	0.0238724876349306
MSRA	chr8:10061106:A:T	NI	monocyte	0.038030678488157	0.0493173264185113	0.222680859351222
MSRA	chr8:10061106:A:T	NI	B	-0.0511946555764023	0.0468775606376226	0.130929127292226
MSRA	chr8:10061106:A:T	NI	CD4T	-0.145093244293928	0.0520489593423334	0.00269586736864824
MSRA	chr8:10061106:A:T	IAV	NK	-0.0319907455884637	0.0411849970781513	0.208938771867332
MSRA	chr8:10061106:A:T	IAV	CD8T	-0.0414273744677295	0.0390770764875346	0.13487845994206
MSRA	chr8:10061106:A:T	IAV	monocyte	-0.01870381160834	0.0461275706770533	0.349279154506078
MSRA	chr8:10061106:A:T	IAV	B	-0.0323009322604067	0.0419527497534969	0.211413955986663
MSRA	chr8:10061106:A:T	IAV	CD4T	-0.159516525565551	0.0539206479904554	0.00145315283808023
MSRA	chr8:10061106:A:T	LPS	NK	-0.0345611293934236	0.0426639171519013	0.200539189040532
MSRA	chr8:10061106:A:T	LPS	CD8T	-0.0670644300175385	0.040878994521162	0.0453200936080113
MSRA	chr8:10061106:A:T	LPS	monocyte	0.0114981083667847	0.051869973415579	0.414228313066817
MSRA	chr8:10061106:A:T	LPS	B	-0.0413924879687179	0.045360838847401	0.174539715176756
MSRA	chr8:10061106:A:T	LPS	CD4T	-0.139379680616677	0.0493601585150285	0.00253288446110556
MSRA	chr8:10061106:A:T	Tcruzi	NK	-0.034742247168237	0.0449798099565395	0.211328945264902
MSRA	chr8:10061106:A:T	Tcruzi	CD8T	-0.0423115304882577	0.0448879322389682	0.163940238604774
MSRA	chr8:10061106:A:T	Tcruzi	monocyte	0.0491143453689736	0.0518755620488101	0.170890574311539
MSRA	chr8:10061106:A:T	Tcruzi	B	-0.0361260366541957	0.0446574921116371	0.201495174700185
MSRA	chr8:10061106:A:T	Tcruzi	CD4T	-0.153581293530471	0.052625811069273	0.00177871021367748
MSRA	chr8:10149565:C:T	NI	NK	-0.017087103855046	0.0506125309438714	0.389104642497436
MSRA	chr8:10149565:C:T	NI	CD8T	-0.00438785730028774	0.0505964585986611	0.485271723136279
MSRA	chr8:10149565:C:T	NI	monocyte	0.0989532781156052	0.0561743072774046	0.060496300598022
MSRA	chr8:10149565:C:T	NI	B	0.0321832869292807	0.0545422014531059	0.283460974227398
MSRA	chr8:10149565:C:T	NI	CD4T	0.00324136306342237	0.0556340722389647	0.486764570524036
MSRA	chr8:10149565:C:T	IAV	NK	-0.035443688592947	0.0523992575543488	0.272018537934016
MSRA	chr8:10149565:C:T	IAV	CD8T	0.00582969045039396	0.0466638190864562	0.465671220840596
MSRA	chr8:10149565:C:T	IAV	monocyte	0.0985280213338516	0.0544051760143915	0.0536508931712188
MSRA	chr8:10149565:C:T	IAV	B	0.0364155396059049	0.0494289937483139	0.238541459538754
MSRA	chr8:10149565:C:T	IAV	CD4T	0.0251222369929167	0.049966171590987	0.322012616994402
MSRA	chr8:10149565:C:T	LPS	NK	0.0225201516116941	0.0507183229565528	0.34740489300857
MSRA	chr8:10149565:C:T	LPS	CD8T	-0.0101127675530467	0.0480809075907768	0.441087633926671
MSRA	chr8:10149565:C:T	LPS	monocyte	0.146876736727835	0.0660000484320759	0.0343385035022527
MSRA	chr8:10149565:C:T	LPS	B	0.120425597704015	0.0657764106215929	0.0426701917554781
MSRA	chr8:10149565:C:T	LPS	CD4T	0.0376878883224174	0.0535130395351562	0.256239157748009
MSRA	chr8:10149565:C:T	Tcruzi	NK	-0.0110010693163395	0.0526541030269703	0.437674688597384
MSRA	chr8:10149565:C:T	Tcruzi	CD8T	-0.00575365699510945	0.0487277083440121	0.47295228338862
MSRA	chr8:10149565:C:T	Tcruzi	monocyte	0.225171525010982	0.0755774670609099	0.00125713035508673
MSRA	chr8:10149565:C:T	Tcruzi	B	0.0651931055026117	0.0534955902333858	0.122263980625575
MSRA	chr8:10149565:C:T	Tcruzi	CD4T	-0.00443540455317735	0.0538318236178046	0.49137006561613
MSRA	chr8:10176765:G:T	NI	NK	0.040602805070465	0.0602079453288691	0.31730346474308
MSRA	chr8:10176765:G:T	NI	CD8T	0.0593351519709553	0.0690619638224394	0.262584473314947
MSRA	chr8:10176765:G:T	NI	monocyte	0.0171585043152318	0.071432753644343	0.453229474427535
MSRA	chr8:10176765:G:T	NI	B	0.0957837271603074	0.0950242938353974	0.200704505229201
MSRA	chr8:10176765:G:T	NI	CD4T	0.0683715288603614	0.081404920536703	0.266068471069982
MSRA	chr8:10176765:G:T	IAV	NK	0.0430576383021074	0.0583794722857909	0.295972117154497
MSRA	chr8:10176765:G:T	IAV	CD8T	0.0422072324680769	0.0546555991138696	0.283557548446408
MSRA	chr8:10176765:G:T	IAV	monocyte	0.0231699053730877	0.0609430581765384	0.421675945702914
MSRA	chr8:10176765:G:T	IAV	B	0.0679615529706412	0.0717035688834667	0.22416891772835
MSRA	chr8:10176765:G:T	IAV	CD4T	0.0639871429864885	0.0718926418075808	0.254197449744293
MSRA	chr8:10176765:G:T	LPS	NK	0.0431774503370778	0.0606861140717581	0.301955636662341
MSRA	chr8:10176765:G:T	LPS	CD8T	0.052267110791823	0.0613429491211055	0.258850217894203
MSRA	chr8:10176765:G:T	LPS	monocyte	0.0449166155398753	0.0780381341431719	0.347864271215868
MSRA	chr8:10176765:G:T	LPS	B	0.0858322331295373	0.0859507161556461	0.205958004538546
MSRA	chr8:10176765:G:T	LPS	CD4T	0.0821391987599761	0.084843182981281	0.22642136619821
MSRA	chr8:10176765:G:T	Tcruzi	NK	0.045630807521202	0.0636530401790592	0.302666321868784
MSRA	chr8:10176765:G:T	Tcruzi	CD8T	0.0607113763435174	0.0682255551333323	0.25182251580923
MSRA	chr8:10176765:G:T	Tcruzi	monocyte	0.0248265919199158	0.0690190708863103	0.425927419522691
MSRA	chr8:10176765:G:T	Tcruzi	B	0.0652921251040089	0.0717561253121029	0.240163679806109
MSRA	chr8:10176765:G:T	Tcruzi	CD4T	0.0726270656692791	0.0800317784715771	0.249145921461799
MSRA	chr8:10211856:C:G	NI	NK	0.0294842420995352	0.0646559577402276	0.451268110968345
MSRA	chr8:10211856:C:G	NI	CD8T	0.0517269813760097	0.0837952346142639	0.391609306261725
MSRA	chr8:10211856:C:G	NI	monocyte	0.00172497932550694	0.0767497851381403	0.576437418220121
MSRA	chr8:10211856:C:G	NI	B	0.0440914585809862	0.0801872183373593	0.415010786677577
MSRA	chr8:10211856:C:G	NI	CD4T	0.0497178115752265	0.0920626059215068	0.416241956471107
MSRA	chr8:10211856:C:G	IAV	NK	0.0233439266936491	0.0582786045801239	0.469427549249217
MSRA	chr8:10211856:C:G	IAV	CD8T	0.031518283379947	0.0591475943048093	0.422063638610992
MSRA	chr8:10211856:C:G	IAV	monocyte	0.00427175516345724	0.0637792864436196	0.583412160064864
MSRA	chr8:10211856:C:G	IAV	B	0.0313600079854585	0.0644774384013885	0.439935481742404
MSRA	chr8:10211856:C:G	IAV	CD4T	0.0432781409387148	0.0789938162817706	0.419801416656972
MSRA	chr8:10211856:C:G	LPS	NK	0.0251912075629303	0.0624575584869043	0.464000550496121
MSRA	chr8:10211856:C:G	LPS	CD8T	0.0487337855039965	0.0770449256958683	0.376919517108316
MSRA	chr8:10211856:C:G	LPS	monocyte	0.00499121014185839	0.0761960780650408	0.572244157848064
MSRA	chr8:10211856:C:G	LPS	B	0.0385729322645468	0.0749575881258267	0.425673572901542
MSRA	chr8:10211856:C:G	LPS	CD4T	0.0523151380754486	0.0898063849537908	0.402827639409313
MSRA	chr8:10211856:C:G	Tcruzi	NK	0.0232914380567276	0.063273554344475	0.478249378604745
MSRA	chr8:10211856:C:G	Tcruzi	CD8T	0.050698455774297	0.0813936699923642	0.387667983892849
MSRA	chr8:10211856:C:G	Tcruzi	monocyte	-0.000753341574749996	0.0742301224528171	0.601025150237539
MSRA	chr8:10211856:C:G	Tcruzi	B	0.0357459720253265	0.0710568142133745	0.433058988669092
MSRA	chr8:10211856:C:G	Tcruzi	CD4T	0.0521663150941303	0.0900551997499986	0.407497918564243
MSRA	chr8:10218306:T:C	NI	NK	-0.025224269021025	0.0505046084290645	0.431911287959032
MSRA	chr8:10218306:T:C	NI	CD8T	-0.0192941563980518	0.0510050969631407	0.471820198851764
MSRA	chr8:10218306:T:C	NI	monocyte	-0.0369088383913609	0.0639766403551748	0.385469394661615
MSRA	chr8:10218306:T:C	NI	B	-0.0499695148793107	0.0664486637099914	0.337804205724209
MSRA	chr8:10218306:T:C	NI	CD4T	-0.0208114937014891	0.0608703208946298	0.476809934068777
MSRA	chr8:10218306:T:C	IAV	NK	-0.0282259380726097	0.049741770946042	0.406733617961848
MSRA	chr8:10218306:T:C	IAV	CD8T	-0.0145290016517178	0.0410163248453049	0.477679691688428
MSRA	chr8:10218306:T:C	IAV	monocyte	-0.0307596118511717	0.0549998315189044	0.410822406128871
MSRA	chr8:10218306:T:C	IAV	B	-0.0438631211695992	0.0585178092286058	0.336526625865056
MSRA	chr8:10218306:T:C	IAV	CD4T	-0.026474992459554	0.0541535807079806	0.436923557979503
MSRA	chr8:10218306:T:C	LPS	NK	-0.0248566216300218	0.0500983143616503	0.428952318707805
MSRA	chr8:10218306:T:C	LPS	CD8T	-0.00885473824550089	0.0450961819376727	0.519869004717764
MSRA	chr8:10218306:T:C	LPS	monocyte	-0.033558192905139	0.0645632231506018	0.414023317638829
MSRA	chr8:10218306:T:C	LPS	B	-0.0521193746617028	0.0676932456052936	0.327224374684832
MSRA	chr8:10218306:T:C	LPS	CD4T	-0.0250829934179513	0.0580022909896762	0.451886310475462
MSRA	chr8:10218306:T:C	Tcruzi	NK	-0.0293119333498686	0.0540178108193338	0.41483850086508
MSRA	chr8:10218306:T:C	Tcruzi	CD8T	-0.0127073110028128	0.0487139788804695	0.504245031324964
MSRA	chr8:10218306:T:C	Tcruzi	monocyte	-0.0304569988334368	0.0603836876815612	0.425429978119246
MSRA	chr8:10218306:T:C	Tcruzi	B	-0.0569063285349926	0.0718325288434678	0.313874763532849
MSRA	chr8:10218306:T:C	Tcruzi	CD4T	-0.0242501885715618	0.0581229015078579	0.458974287251496
MSRA	chr8:10268025:C:A	NI	NK	-0.0308183996495958	0.0452282992719212	0.297685401332403
MSRA	chr8:10268025:C:A	NI	CD8T	-0.0589154447152143	0.053607396981842	0.18668501996952
MSRA	chr8:10268025:C:A	NI	monocyte	-0.0778262313965608	0.0659925048217445	0.144520474382105
MSRA	chr8:10268025:C:A	NI	B	-0.0576852767095467	0.0561501042168709	0.198803993056668
MSRA	chr8:10268025:C:A	NI	CD4T	-0.0882448089460608	0.0704967114936061	0.150150868137755
MSRA	chr8:10268025:C:A	IAV	NK	-0.0195659874654196	0.0418512042077629	0.360330617402343
MSRA	chr8:10268025:C:A	IAV	CD8T	-0.0170882779262138	0.0400879682098935	0.362512865912481
MSRA	chr8:10268025:C:A	IAV	monocyte	-0.0359254395960524	0.0486304279600559	0.282736257866986
MSRA	chr8:10268025:C:A	IAV	B	-0.0458510649453128	0.0480877526305464	0.216621522990389
MSRA	chr8:10268025:C:A	IAV	CD4T	-0.0529875601965171	0.0520665053402865	0.20838549412187
MSRA	chr8:10268025:C:A	LPS	NK	-0.0315045589179281	0.0452114869040265	0.29146441898875
MSRA	chr8:10268025:C:A	LPS	CD8T	-0.0441579009076362	0.0455540809263367	0.214716883562349
MSRA	chr8:10268025:C:A	LPS	monocyte	-0.0466662131197679	0.0588022892590655	0.262967396867347
MSRA	chr8:10268025:C:A	LPS	B	-0.059894088481203	0.0566403658126661	0.188951587391464
MSRA	chr8:10268025:C:A	LPS	CD4T	-0.0587876589780756	0.0567580415634906	0.203431228419278
MSRA	chr8:10268025:C:A	Tcruzi	NK	-0.0306798513784001	0.0467433382335237	0.303701285957217
MSRA	chr8:10268025:C:A	Tcruzi	CD8T	-0.073147739379524	0.0605254834211233	0.15468644750939
MSRA	chr8:10268025:C:A	Tcruzi	monocyte	-0.0432573881876752	0.0550704881394053	0.26769182548248
MSRA	chr8:10268025:C:A	Tcruzi	B	-0.0476546173595303	0.0506887459376771	0.222046419800978
MSRA	chr8:10268025:C:A	Tcruzi	CD4T	-0.073623249293367	0.0620486265033743	0.169312685537141
MSRA	chr8:10284761:T:A	NI	NK	0.00204339275614806	0.0864311313785348	0.557204297316061
MSRA	chr8:10284761:T:A	NI	CD8T	0.0408676074774564	0.10096996819349	0.431118900695664
MSRA	chr8:10284761:T:A	NI	monocyte	-0.0524829825548894	0.113429204733164	0.384479417699569
MSRA	chr8:10284761:T:A	NI	B	-0.101020070340626	0.129144629101558	0.278715496398331
MSRA	chr8:10284761:T:A	NI	CD4T	0.0503542364841547	0.120517419893757	0.423134964794871
MSRA	chr8:10284761:T:A	IAV	NK	0.00489405488659736	0.0817674628422888	0.548818656290329
MSRA	chr8:10284761:T:A	IAV	CD8T	0.0206631390138934	0.0784727478636743	0.479367004182868
MSRA	chr8:10284761:T:A	IAV	monocyte	-0.0660019021542859	0.107722657082519	0.341425681347478
MSRA	chr8:10284761:T:A	IAV	B	-0.114204474030765	0.136487459112873	0.247262344185546
MSRA	chr8:10284761:T:A	IAV	CD4T	0.0197761002551267	0.0975921031884077	0.499827186629282
MSRA	chr8:10284761:T:A	LPS	NK	0.012295688351108	0.0877170449013021	0.522229853809748
MSRA	chr8:10284761:T:A	LPS	CD8T	0.0271404458764503	0.0867689130202031	0.461595967538747
MSRA	chr8:10284761:T:A	LPS	monocyte	-0.143928328031779	0.172317676817521	0.237886273848899
MSRA	chr8:10284761:T:A	LPS	B	-0.118050841502668	0.141521606523829	0.253902312294317
MSRA	chr8:10284761:T:A	LPS	CD4T	0.0272259778532649	0.106849505940733	0.48068517001924
MSRA	chr8:10284761:T:A	Tcruzi	NK	-0.00571051071302955	0.0897901445337523	0.547085815293504
MSRA	chr8:10284761:T:A	Tcruzi	CD8T	0.0318087594528336	0.0936520609470479	0.452325929156014
MSRA	chr8:10284761:T:A	Tcruzi	monocyte	-0.0599751092494479	0.113569889151638	0.370104614490006
MSRA	chr8:10284761:T:A	Tcruzi	B	-0.113690843515171	0.137619070414702	0.256464682168294
MSRA	chr8:10284761:T:A	Tcruzi	CD4T	0.0556879494757747	0.118399059522385	0.408283686815441
MSRA	chr8:10305064:T:C	NI	NK	-0.100069454063776	0.0899919694071656	0.151717768473596
MSRA	chr8:10305064:T:C	NI	CD8T	-0.0950140405438809	0.0877112554684377	0.169138484653647
MSRA	chr8:10305064:T:C	NI	monocyte	-0.08638826085722	0.0953400943233138	0.21005111635676
MSRA	chr8:10305064:T:C	NI	B	-0.0820957300982668	0.0885331453012559	0.204948572407211
MSRA	chr8:10305064:T:C	NI	CD4T	-0.11485956085627	0.103718416538119	0.163443884440181
MSRA	chr8:10305064:T:C	IAV	NK	-0.0977067510816913	0.0867452124197513	0.145644979301176
MSRA	chr8:10305064:T:C	IAV	CD8T	-0.0788584117100446	0.0748414875145454	0.165688119915656
MSRA	chr8:10305064:T:C	IAV	monocyte	-0.113221622069284	0.102513061238177	0.147576150912789
MSRA	chr8:10305064:T:C	IAV	B	-0.0740825696469036	0.0792938177316001	0.199986688517501
MSRA	chr8:10305064:T:C	IAV	CD4T	-0.10182053406949	0.0906763715337529	0.160931405041033
MSRA	chr8:10305064:T:C	LPS	NK	-0.117403032916279	0.0991191869585107	0.128212146212645
MSRA	chr8:10305064:T:C	LPS	CD8T	-0.0923580484626951	0.0818041466791502	0.151493552569779
MSRA	chr8:10305064:T:C	LPS	monocyte	-0.123138675862465	0.113453333950651	0.153679042778548
MSRA	chr8:10305064:T:C	LPS	B	-0.0871241739958448	0.0888051924103627	0.187903913535201
MSRA	chr8:10305064:T:C	LPS	CD4T	-0.118925516292481	0.101543414271477	0.147632222393378
MSRA	chr8:10305064:T:C	Tcruzi	NK	-0.0932764074018407	0.0875494737027127	0.165841613738375
MSRA	chr8:10305064:T:C	Tcruzi	CD8T	-0.0857784617960872	0.0830243534834264	0.180575711398772
MSRA	chr8:10305064:T:C	Tcruzi	monocyte	-0.076982887492239	0.0919438740619916	0.233666593675946
MSRA	chr8:10305064:T:C	Tcruzi	B	-0.0745666094783683	0.0832562651095879	0.213240993666082
MSRA	chr8:10305064:T:C	Tcruzi	CD4T	-0.116724716504425	0.100967894705213	0.153552514504231
MSRA	chr8:10382055:G:A	NI	NK	0.0250025335944557	0.0685624894097576	0.50630940153712
MSRA	chr8:10382055:G:A	NI	CD8T	0.0212055308600095	0.0727925942382637	0.53257161836827
MSRA	chr8:10382055:G:A	NI	monocyte	0.0377496051637898	0.0917527323708095	0.46360626342528
MSRA	chr8:10382055:G:A	NI	B	0.0241671861181615	0.0728043517741375	0.517250019953364
MSRA	chr8:10382055:G:A	NI	CD4T	0.00932789835236096	0.0847314487702469	0.578277052733825
MSRA	chr8:10382055:G:A	IAV	NK	0.013884377349385	0.0577988759299919	0.546981542484623
MSRA	chr8:10382055:G:A	IAV	CD8T	0.0137139063398903	0.0542036110851687	0.543673436543982
MSRA	chr8:10382055:G:A	IAV	monocyte	0.0264639802456043	0.0734149093287504	0.506083149051544
MSRA	chr8:10382055:G:A	IAV	B	0.0210748320491683	0.0628603066402454	0.515848616983781
MSRA	chr8:10382055:G:A	IAV	CD4T	0.0121735221377936	0.0721899778173226	0.568974940778512
MSRA	chr8:10382055:G:A	LPS	NK	0.017124923007264	0.0633217250937816	0.533425145108807
MSRA	chr8:10382055:G:A	LPS	CD8T	0.0166373914256869	0.062132033765257	0.534942882171175
MSRA	chr8:10382055:G:A	LPS	monocyte	0.0244654310963455	0.0848689349831381	0.516668147837066
MSRA	chr8:10382055:G:A	LPS	B	0.0288282629205684	0.0758314859521517	0.495638526155267
MSRA	chr8:10382055:G:A	LPS	CD4T	0.0156649049518505	0.0801160901901814	0.557120601687274
MSRA	chr8:10382055:G:A	Tcruzi	NK	0.0202368540737556	0.0664532397015405	0.525811282612442
MSRA	chr8:10382055:G:A	Tcruzi	CD8T	0.0180441331201503	0.0687037999714181	0.539851638929378
MSRA	chr8:10382055:G:A	Tcruzi	monocyte	0.0306702900427723	0.0847959631411994	0.501504383662307
MSRA	chr8:10382055:G:A	Tcruzi	B	0.0266895343104315	0.0717381614880236	0.501558161185019
MSRA	chr8:10382055:G:A	Tcruzi	CD4T	0.00589202731335857	0.0801620785517899	0.593903335812172
MSRA	chr8:10388851:T:C	NI	NK	-0.0965919269272211	0.0460924212771567	0.0123639330785429
MSRA	chr8:10388851:T:C	NI	CD8T	-0.0814872404394074	0.044548588540636	0.034585655790176
MSRA	chr8:10388851:T:C	NI	monocyte	-0.19942960389249	0.0557187988036286	3.42865552945826e-05
MSRA	chr8:10388851:T:C	NI	B	-0.0592187585814265	0.047537797540582	0.103805990107083
MSRA	chr8:10388851:T:C	NI	CD4T	-0.12918599925698	0.0526434907034638	0.00487621471334587
MSRA	chr8:10388851:T:C	IAV	NK	-0.071730073929114	0.0420085144949693	0.0407484342042884
MSRA	chr8:10388851:T:C	IAV	CD8T	-0.0425835911289864	0.0408505989614097	0.139523547414552
MSRA	chr8:10388851:T:C	IAV	monocyte	-0.13686884344902	0.0478555599946387	0.00119071407357318
MSRA	chr8:10388851:T:C	IAV	B	-0.0677853489067113	0.0430018973261338	0.0524675180364406
MSRA	chr8:10388851:T:C	IAV	CD4T	-0.0893399821454604	0.0446752288886144	0.0227164482925756
MSRA	chr8:10388851:T:C	LPS	NK	-0.107077488777253	0.0470574752659451	0.00624963268874079
MSRA	chr8:10388851:T:C	LPS	CD8T	-0.0848945181071149	0.0418270052876846	0.0181387165380412
MSRA	chr8:10388851:T:C	LPS	monocyte	-0.152216451133741	0.054543260663984	0.00185940016009312
MSRA	chr8:10388851:T:C	LPS	B	-0.0608767456564326	0.0465990869085603	0.0939674662169546
MSRA	chr8:10388851:T:C	LPS	CD4T	-0.0981400536234866	0.0477080368742395	0.0199961419093576
MSRA	chr8:10388851:T:C	Tcruzi	NK	-0.0690085996021868	0.0458432089099706	0.0646135725297771
MSRA	chr8:10388851:T:C	Tcruzi	CD8T	-0.0772751100647309	0.04290525565915	0.0368209137616159
MSRA	chr8:10388851:T:C	Tcruzi	monocyte	-0.143596310327619	0.049361694775102	0.00200385028434846
MSRA	chr8:10388851:T:C	Tcruzi	B	-0.0839198471935118	0.0465455361027765	0.0300801625900039
MSRA	chr8:10388851:T:C	Tcruzi	CD4T	-0.0823152349960771	0.0483539042227403	0.0467627059731338
MSRA	chr8:10426238:T:C	NI	NK	-0.104129540610203	0.0404651101750865	0.00456419275935571
MSRA	chr8:10426238:T:C	NI	CD8T	-0.120466793523177	0.0402986684091204	0.00238271720481398
MSRA	chr8:10426238:T:C	NI	monocyte	-0.122171807881795	0.0453706654858763	0.00276330063647756
MSRA	chr8:10426238:T:C	NI	B	-0.109280951913883	0.0437920173199645	0.00544218426631205
MSRA	chr8:10426238:T:C	NI	CD4T	-0.182109223734176	0.0498735275600536	2.5700535907669e-05
MSRA	chr8:10426238:T:C	IAV	NK	-0.0942187700156784	0.0385673892778197	0.0067974966720078
MSRA	chr8:10426238:T:C	IAV	CD8T	-0.0634127319861845	0.0385944117087536	0.0532782842148145
MSRA	chr8:10426238:T:C	IAV	monocyte	-0.0983817668055904	0.0429777638806579	0.00860221864730959
MSRA	chr8:10426238:T:C	IAV	B	-0.0855828663764	0.0393183063685292	0.0140076876092926
MSRA	chr8:10426238:T:C	IAV	CD4T	-0.131418607161046	0.0403849676349913	0.000790112904451634
MSRA	chr8:10426238:T:C	LPS	NK	-0.126996644309081	0.0431228762766944	0.000559522017408498
MSRA	chr8:10426238:T:C	LPS	CD8T	-0.117448179790933	0.0381924630748464	0.000878010097183024
MSRA	chr8:10426238:T:C	LPS	monocyte	-0.103077093780674	0.0485173113760744	0.0160067449001671
MSRA	chr8:10426238:T:C	LPS	B	-0.104385129126969	0.0424533954835152	0.00694583642306146
MSRA	chr8:10426238:T:C	LPS	CD4T	-0.157411648390694	0.0444756545003229	0.000136695177664126
MSRA	chr8:10426238:T:C	Tcruzi	NK	-0.105473176362769	0.041996152538814	0.00581695017758566
MSRA	chr8:10426238:T:C	Tcruzi	CD8T	-0.128354270488701	0.0394824259086251	0.000601865960092485
MSRA	chr8:10426238:T:C	Tcruzi	monocyte	-0.0771313842471088	0.0459965297507278	0.0501468423362045
MSRA	chr8:10426238:T:C	Tcruzi	B	-0.0999392891893992	0.0418039466352016	0.008001180416775
MSRA	chr8:10426238:T:C	Tcruzi	CD4T	-0.14946748140191	0.0438153077426895	0.000404251674090084
MSRA	chr8:10464146:G:A	NI	NK	0.074272782508675	0.0787284350752053	0.16376111423049
MSRA	chr8:10464146:G:A	NI	CD8T	0.124491955491831	0.0851773945368837	0.071538778689884
MSRA	chr8:10464146:G:A	NI	monocyte	0.0368946183966986	0.0906108924538066	0.341822015594628
MSRA	chr8:10464146:G:A	NI	B	0.163548191020127	0.103281905664635	0.0460369583508901
MSRA	chr8:10464146:G:A	NI	CD4T	0.146664396870633	0.0989873998722503	0.0714770812599332
MSRA	chr8:10464146:G:A	IAV	NK	0.0990450508893419	0.0778484458483952	0.0926112651059372
MSRA	chr8:10464146:G:A	IAV	CD8T	0.0698903102142859	0.0695158694978002	0.146530822223007
MSRA	chr8:10464146:G:A	IAV	monocyte	0.0128913709675684	0.0817913026044938	0.429726037264243
MSRA	chr8:10464146:G:A	IAV	B	0.133533049098315	0.0883165567251774	0.0533051683497501
MSRA	chr8:10464146:G:A	IAV	CD4T	0.171490183173993	0.0986524673564395	0.0385449722070098
MSRA	chr8:10464146:G:A	LPS	NK	0.130444377730344	0.0892981240082886	0.0592867532742167
MSRA	chr8:10464146:G:A	LPS	CD8T	0.113888520957546	0.0780478858089957	0.0673122749513703
MSRA	chr8:10464146:G:A	LPS	monocyte	0.0122685973111369	0.09676192354048	0.441487572199843
MSRA	chr8:10464146:G:A	LPS	B	0.182696367260835	0.110912980884017	0.0370379658432855
MSRA	chr8:10464146:G:A	LPS	CD4T	0.177766954080341	0.102952832328491	0.0409751435521206
MSRA	chr8:10464146:G:A	Tcruzi	NK	0.154079598744213	0.104388932635443	0.0489573605872346
MSRA	chr8:10464146:G:A	Tcruzi	CD8T	0.108776065402217	0.0805097462716832	0.0887397270781825
MSRA	chr8:10464146:G:A	Tcruzi	monocyte	0.00171878564791218	0.0929511464932526	0.479548649655935
MSRA	chr8:10464146:G:A	Tcruzi	B	0.131707786338674	0.089639382476043	0.0636131964560318
MSRA	chr8:10464146:G:A	Tcruzi	CD4T	0.159877115581713	0.097827539560164	0.051919454815281
MSRA	chr8:10477451:T:C	NI	NK	-0.0778795294624226	0.0409513478245518	0.0272221154401532
MSRA	chr8:10477451:T:C	NI	CD8T	-0.128204319430966	0.0429697547895344	0.000933609694502513
MSRA	chr8:10477451:T:C	NI	monocyte	-0.104072176118902	0.0458941780308903	0.0113276120871162
MSRA	chr8:10477451:T:C	NI	B	-0.0785131080292767	0.0443309434732168	0.037832118633586
MSRA	chr8:10477451:T:C	NI	CD4T	-0.148409487263046	0.0482619658127495	0.00099583878795062
MSRA	chr8:10477451:T:C	IAV	NK	-0.0671634565606774	0.039269465296466	0.0429250481793122
MSRA	chr8:10477451:T:C	IAV	CD8T	-0.0693348973252811	0.0369787318649297	0.0311451544028234
MSRA	chr8:10477451:T:C	IAV	monocyte	-0.10635921899433	0.0447488913594384	0.00543568438393827
MSRA	chr8:10477451:T:C	IAV	B	-0.0846823591467899	0.0407932206634678	0.0149369191902641
MSRA	chr8:10477451:T:C	IAV	CD4T	-0.155354959898506	0.0460517490907839	0.000104978644865028
MSRA	chr8:10477451:T:C	LPS	NK	-0.0917668166917726	0.0411124259929242	0.0107798004981993
MSRA	chr8:10477451:T:C	LPS	CD8T	-0.114730910243498	0.0401004562561288	0.00108431875332571
MSRA	chr8:10477451:T:C	LPS	monocyte	-0.117364684834319	0.0510475456071525	0.00810545911274452
MSRA	chr8:10477451:T:C	LPS	B	-0.0853635216365708	0.043488385046245	0.0242682942134209
MSRA	chr8:10477451:T:C	LPS	CD4T	-0.173616577173886	0.0504462670687497	6.26786281845426e-05
MSRA	chr8:10477451:T:C	Tcruzi	NK	-0.0735433543077357	0.0424841673364533	0.0417782214388894
MSRA	chr8:10477451:T:C	Tcruzi	CD8T	-0.112406108326472	0.0402024706964676	0.00273060154065052
MSRA	chr8:10477451:T:C	Tcruzi	monocyte	-0.0993428528548098	0.046054735909197	0.0151275354978406
MSRA	chr8:10477451:T:C	Tcruzi	B	-0.077327627013724	0.0425157495758761	0.0333882172021763
MSRA	chr8:10477451:T:C	Tcruzi	CD4T	-0.139202618161096	0.0455130764521676	0.00127093443658355
MSRA	chr8:10522316:T:C	NI	NK	-0.024656248822102	0.0646012437345961	0.48204913713239
MSRA	chr8:10522316:T:C	NI	CD8T	-0.0442118617378144	0.082304600620251	0.427340004601855
MSRA	chr8:10522316:T:C	NI	monocyte	-0.0465927649974588	0.0921863629819666	0.415962071756415
MSRA	chr8:10522316:T:C	NI	B	-0.029403330299367	0.0723543669670933	0.474156286798157
MSRA	chr8:10522316:T:C	NI	CD4T	-0.0571592528979498	0.102891864575468	0.413233510007397
MSRA	chr8:10522316:T:C	IAV	NK	-0.0298032590859193	0.0641746201273555	0.452816132031892
MSRA	chr8:10522316:T:C	IAV	CD8T	-0.0223273142838606	0.0561886458146168	0.475393011408601
MSRA	chr8:10522316:T:C	IAV	monocyte	-0.0288365898977876	0.0711388961742208	0.475011575129675
MSRA	chr8:10522316:T:C	IAV	B	-0.023997879624656	0.0617801569694095	0.479961622588566
MSRA	chr8:10522316:T:C	IAV	CD4T	-0.0489455151455902	0.0875346495378886	0.418629414405458
MSRA	chr8:10522316:T:C	LPS	NK	-0.0267144922506097	0.0657109636215337	0.469684875187469
MSRA	chr8:10522316:T:C	LPS	CD8T	-0.0360746282210082	0.0698683445610195	0.430674553750067
MSRA	chr8:10522316:T:C	LPS	monocyte	-0.0318551868283826	0.0848625834233979	0.473273985164259
MSRA	chr8:10522316:T:C	LPS	B	-0.0329102356050583	0.0739194170565968	0.456705994460432
MSRA	chr8:10522316:T:C	LPS	CD4T	-0.053992039592059	0.0964520112959228	0.414966096078678
MSRA	chr8:10522316:T:C	Tcruzi	NK	-0.0305055696021327	0.0694621766662216	0.460764126447651
MSRA	chr8:10522316:T:C	Tcruzi	CD8T	-0.0429695455713236	0.0796152236053077	0.424427464443731
MSRA	chr8:10522316:T:C	Tcruzi	monocyte	-0.0393027268303374	0.0861668992715708	0.452666335238186
MSRA	chr8:10522316:T:C	Tcruzi	B	-0.0331689178044767	0.0721189714550979	0.453165620949473
MSRA	chr8:10522316:T:C	Tcruzi	CD4T	-0.0554211015863775	0.098393678121724	0.415562116696029
MT1A	chr16:56551818:G:A	NI	NK	0.00800685503315644	0.0237493303758609	0.380844668394229
MT1A	chr16:56551818:G:A	NI	CD8T	0.0274496291941089	0.0351239981786387	0.226678459725402
MT1A	chr16:56551818:G:A	NI	monocyte	-0.0232916142129707	0.0519878930722657	0.353449872076489
MT1A	chr16:56551818:G:A	NI	B	0.0769510847662747	0.0396990177271669	0.0441112425842821
MT1A	chr16:56551818:G:A	NI	CD4T	0.05879235391895	0.04633729325633	0.113677714324946
MT1A	chr16:56551818:G:A	IAV	NK	-0.00262732016755761	0.0180141949137643	0.467734290187982
MT1A	chr16:56551818:G:A	IAV	CD8T	0.0346001384305557	0.0290031634527036	0.122526295455003
MT1A	chr16:56551818:G:A	IAV	monocyte	-0.0214240515452614	0.0461467563287554	0.34779220299198
MT1A	chr16:56551818:G:A	IAV	B	0.0391609350090311	0.0325379899608004	0.126425916065026
MT1A	chr16:56551818:G:A	IAV	CD4T	0.0377196291202874	0.0410871096008319	0.188272276424412
MT1A	chr16:56551818:G:A	LPS	NK	0.0311561378058175	0.0320078332321652	0.169795025857738
MT1A	chr16:56551818:G:A	LPS	CD8T	0.0205769053491836	0.0313156336128599	0.257273106412604
MT1A	chr16:56551818:G:A	LPS	monocyte	-0.0225708439872758	0.0538706294026254	0.36094936184627
MT1A	chr16:56551818:G:A	LPS	B	0.10427285379044	0.0524414418652159	0.0323536961445939
MT1A	chr16:56551818:G:A	LPS	CD4T	0.0606038745840049	0.0463655208329168	0.100414760492713
MT1A	chr16:56551818:G:A	Tcruzi	NK	0.0206229005932144	0.0366627014114788	0.295205939969663
MT1A	chr16:56551818:G:A	Tcruzi	CD8T	0.0263503567632965	0.0363700522156374	0.238879284192853
MT1A	chr16:56551818:G:A	Tcruzi	monocyte	-0.0447517741352144	0.0572229869374492	0.239484330654632
MT1A	chr16:56551818:G:A	Tcruzi	B	0.0584853581326191	0.0378376593328819	0.0738106450917105
MT1A	chr16:56551818:G:A	Tcruzi	CD4T	0.059121410688074	0.0464109997720917	0.110773414895961
MT1A	chr16:56559199:G:A	NI	NK	-0.0110746260398625	0.0258689083507624	0.578422032257275
MT1A	chr16:56559199:G:A	NI	CD8T	-0.0132790722179181	0.0346693315619064	0.585735632978009
MT1A	chr16:56559199:G:A	NI	monocyte	-0.00278354522815231	0.0460768317861856	0.676527710366835
MT1A	chr16:56559199:G:A	NI	B	-0.0280774583721399	0.0438740382953557	0.506223445486117
MT1A	chr16:56559199:G:A	NI	CD4T	-0.0221824654389532	0.0470061869664087	0.55809377159939
MT1A	chr16:56559199:G:A	IAV	NK	-0.0140401042717336	0.0240421296671048	0.53206965048327
MT1A	chr16:56559199:G:A	IAV	CD8T	-0.0182751835495778	0.0313945470343897	0.523654982677105
MT1A	chr16:56559199:G:A	IAV	monocyte	0.0088560798268183	0.0421565063446858	0.668827422491316
MT1A	chr16:56559199:G:A	IAV	B	-0.0250326243305248	0.04058904204253	0.510080360690114
MT1A	chr16:56559199:G:A	IAV	CD4T	-0.0241080631187074	0.0440922786172164	0.537123988723159
MT1A	chr16:56559199:G:A	LPS	NK	-0.011748934708961	0.0291971287454611	0.578604389915885
MT1A	chr16:56559199:G:A	LPS	CD8T	-0.015049969628342	0.0315975455119846	0.556630406517414
MT1A	chr16:56559199:G:A	LPS	monocyte	0.138263303072394	0.184185538994166	0.29992803301859
MT1A	chr16:56559199:G:A	LPS	B	-0.0245005497602775	0.0417253292277225	0.521622930149808
MT1A	chr16:56559199:G:A	LPS	CD4T	-0.0295006517960076	0.051037212306836	0.524558664920329
MT1A	chr16:56559199:G:A	Tcruzi	NK	-0.0154375202684434	0.0341863584941999	0.563906995819922
MT1A	chr16:56559199:G:A	Tcruzi	CD8T	-0.0119662784821711	0.0343907339007693	0.591558014938217
MT1A	chr16:56559199:G:A	Tcruzi	monocyte	0.0016474431727952	0.0450008088473838	0.712248922701964
MT1A	chr16:56559199:G:A	Tcruzi	B	-0.018361884275408	0.0366413385350037	0.550466230188145
MT1A	chr16:56559199:G:A	Tcruzi	CD4T	-0.0263498707052671	0.0483839153812532	0.538260775151122
MT1A	chr16:56566851:G:T	NI	NK	-0.00924058806460134	0.0319012969556674	0.579095046310445
MT1A	chr16:56566851:G:T	NI	CD8T	0.00478779336784477	0.0403173424940842	0.638632045604929
MT1A	chr16:56566851:G:T	NI	monocyte	0.0268039945345877	0.064578777495655	0.504475214588818
MT1A	chr16:56566851:G:T	NI	B	0.00286477276335011	0.0388874574598506	0.643903322415886
MT1A	chr16:56566851:G:T	NI	CD4T	0.0234350737697405	0.0613705368737041	0.538469358057285
MT1A	chr16:56566851:G:T	IAV	NK	-0.00831541342192036	0.0268584102766824	0.572787885000933
MT1A	chr16:56566851:G:T	IAV	CD8T	-0.00563638382462952	0.0299167385529217	0.611542196966872
MT1A	chr16:56566851:G:T	IAV	monocyte	0.0211189673272393	0.0531421357200822	0.540954636944246
MT1A	chr16:56566851:G:T	IAV	B	0.00613811379087542	0.0350083680814224	0.61659705331001
MT1A	chr16:56566851:G:T	IAV	CD4T	0.0106132547886838	0.0463093635001229	0.60298958326127
MT1A	chr16:56566851:G:T	LPS	NK	-0.00538662666800108	0.032812769835398	0.609830112434909
MT1A	chr16:56566851:G:T	LPS	CD8T	-0.00185666159715367	0.03394285420298	0.645505812263566
MT1A	chr16:56566851:G:T	LPS	monocyte	0.0319730699973307	0.070600156828192	0.498461128525204
MT1A	chr16:56566851:G:T	LPS	B	0.0129623605947441	0.043285068899482	0.573658961711652
MT1A	chr16:56566851:G:T	LPS	CD4T	0.0104792939256407	0.050517612667337	0.602282012461861
MT1A	chr16:56566851:G:T	Tcruzi	NK	-0.00828341647130693	0.0361333291909211	0.594427412131299
MT1A	chr16:56566851:G:T	Tcruzi	CD8T	0.000843929610772215	0.0385907911486788	0.662978921488574
MT1A	chr16:56566851:G:T	Tcruzi	monocyte	0.0226470503899143	0.0601839695604272	0.54270017271519
MT1A	chr16:56566851:G:T	Tcruzi	B	0.00871950395293644	0.0395375315207072	0.601244906603091
MT1A	chr16:56566851:G:T	Tcruzi	CD4T	0.0152366180125204	0.0534098193990045	0.583856562341041
MT1A	chr16:56569727:G:T	NI	NK	-0.00884028510000444	0.0342147530735425	0.586558340483216
MT1A	chr16:56569727:G:T	NI	CD8T	0.0039614133265494	0.0450040043061197	0.653981142945756
MT1A	chr16:56569727:G:T	NI	monocyte	-0.017190202723836	0.0613933795981141	0.545943323956104
MT1A	chr16:56569727:G:T	NI	B	-0.0185022398697584	0.0469514485178407	0.539729697745299
MT1A	chr16:56569727:G:T	NI	CD4T	-0.000293350774880588	0.0568676729518917	0.644709269231829
MT1A	chr16:56569727:G:T	IAV	NK	-0.0020176110909137	0.0282487973715279	0.639227523236828
MT1A	chr16:56569727:G:T	IAV	CD8T	-0.00283683890484108	0.0323037972029278	0.633420848900649
MT1A	chr16:56569727:G:T	IAV	monocyte	-0.00869614895400748	0.0490732550377816	0.604590166072601
MT1A	chr16:56569727:G:T	IAV	B	-0.0145395373690967	0.0404854571323937	0.550368595482253
MT1A	chr16:56569727:G:T	IAV	CD4T	-0.0101035452919474	0.048658237081986	0.600399446205759
MT1A	chr16:56569727:G:T	LPS	NK	-0.0115611184105999	0.0379207310969772	0.564129653041318
MT1A	chr16:56569727:G:T	LPS	CD8T	-0.00159192944666829	0.0370471454454388	0.636663384272285
MT1A	chr16:56569727:G:T	LPS	monocyte	-0.0188063693900458	0.0632764065452463	0.551359817805734
MT1A	chr16:56569727:G:T	LPS	B	-0.0228426641654738	0.0512427843763479	0.512204355862199
MT1A	chr16:56569727:G:T	LPS	CD4T	-0.0113942068745139	0.0539337112588658	0.591419572692814
MT1A	chr16:56569727:G:T	Tcruzi	NK	-0.00768855845056321	0.0384729011357124	0.600270148805983
MT1A	chr16:56569727:G:T	Tcruzi	CD8T	-0.00309925426647472	0.0418490250155268	0.634353227929313
MT1A	chr16:56569727:G:T	Tcruzi	monocyte	-0.0142404454626059	0.0583296631078026	0.580866518828686
MT1A	chr16:56569727:G:T	Tcruzi	B	-0.0162905602757246	0.0448909305450928	0.546671851271879
MT1A	chr16:56569727:G:T	Tcruzi	CD4T	-0.0111956946946816	0.0546368846321973	0.599519684338416
MT1A	chr16:56576556:C:T	NI	NK	0.00393881940850037	0.0172765294480566	0.623030171520246
MT1A	chr16:56576556:C:T	NI	CD8T	0.00872458745738684	0.0251385569269532	0.58302777942149
MT1A	chr16:56576556:C:T	NI	monocyte	-0.0201541350170333	0.0410664508966345	0.499937005933454
MT1A	chr16:56576556:C:T	NI	B	-0.00873635722957635	0.0243369358307914	0.580762728961132
MT1A	chr16:56576556:C:T	NI	CD4T	0.0110840170983612	0.0331007158671183	0.572570023690118
MT1A	chr16:56576556:C:T	IAV	NK	-0.00236746570536447	0.0134515584064696	0.641318515412825
MT1A	chr16:56576556:C:T	IAV	CD8T	0.00982764776422911	0.021127007480584	0.545646516845156
MT1A	chr16:56576556:C:T	IAV	monocyte	-0.022814876935509	0.0389086626808758	0.495025289483493
MT1A	chr16:56576556:C:T	IAV	B	-0.000715921505960952	0.0213196911297777	0.672683795591628
MT1A	chr16:56576556:C:T	IAV	CD4T	0.0186626749605852	0.0344291920746156	0.517800066755483
MT1A	chr16:56576556:C:T	LPS	NK	0.0053458146218775	0.020960240929932	0.611467650908334
MT1A	chr16:56576556:C:T	LPS	CD8T	0.00115586627298064	0.0211869087638242	0.660551270048456
MT1A	chr16:56576556:C:T	LPS	monocyte	-0.0407711514185965	0.0576740140550264	0.40869382831431
MT1A	chr16:56576556:C:T	LPS	B	-0.0102273319863399	0.026398675341198	0.566677674167166
MT1A	chr16:56576556:C:T	LPS	CD4T	0.0262437090264707	0.0430559496741498	0.486491281140329
MT1A	chr16:56576556:C:T	Tcruzi	NK	0.000503431435466815	0.0234119657729183	0.677172111804786
MT1A	chr16:56576556:C:T	Tcruzi	CD8T	0.00693746836291025	0.0250094324366821	0.600113270436286
MT1A	chr16:56576556:C:T	Tcruzi	monocyte	-0.0211318967891811	0.0404881746051055	0.511855664232484
MT1A	chr16:56576556:C:T	Tcruzi	B	-0.0155089207650037	0.029862916050824	0.522764788618457
MT1A	chr16:56576556:C:T	Tcruzi	CD4T	0.0151144037706112	0.0336274413960575	0.54781290015728
MT1A	chr16:56592974:T:A	NI	NK	-0.0029605401263195	0.0112481880561593	0.725494831590525
MT1A	chr16:56592974:T:A	NI	CD8T	-0.00117962057717573	0.0145281480651289	0.768149110544324
MT1A	chr16:56592974:T:A	NI	monocyte	0.0139036404314426	0.0310558971331017	0.603148367851538
MT1A	chr16:56592974:T:A	NI	B	-0.00679344284546757	0.0174735532156706	0.689286233365143
MT1A	chr16:56592974:T:A	NI	CD4T	-0.000319675318903111	0.0198728598918941	0.772594466007497
MT1A	chr16:56592974:T:A	IAV	NK	-0.00178814926171581	0.00881105442608288	0.741415870519476
MT1A	chr16:56592974:T:A	IAV	CD8T	-0.00639376742910779	0.0149985732644874	0.673285772921813
MT1A	chr16:56592974:T:A	IAV	monocyte	0.00734397853032506	0.0216704093529829	0.703420986671936
MT1A	chr16:56592974:T:A	IAV	B	-0.00273325479536539	0.0132328964393506	0.739174304879101
MT1A	chr16:56592974:T:A	IAV	CD4T	-0.000871632919585094	0.0163721092621719	0.776623770193163
MT1A	chr16:56592974:T:A	LPS	NK	-0.000530898222251292	0.0129182108674519	0.762474373268168
MT1A	chr16:56592974:T:A	LPS	CD8T	0.00033533706741622	0.0135665576638376	0.778691006567782
MT1A	chr16:56592974:T:A	LPS	monocyte	0.00826645170892414	0.0256398795336271	0.677072112110662
MT1A	chr16:56592974:T:A	LPS	B	-0.0018535403664807	0.0155586220717388	0.746526374009372
MT1A	chr16:56592974:T:A	LPS	CD4T	0.000171308501855344	0.0185179050834227	0.781489919053306
MT1A	chr16:56592974:T:A	Tcruzi	NK	-0.00337385982703223	0.0143923400392281	0.727913780056762
MT1A	chr16:56592974:T:A	Tcruzi	CD8T	-0.00156175726083725	0.0145662587813247	0.758851581059111
MT1A	chr16:56592974:T:A	Tcruzi	monocyte	0.00741610986623118	0.02422333576011	0.701885532946973
MT1A	chr16:56592974:T:A	Tcruzi	B	-0.00291679361803506	0.0147279459656249	0.737501736350487
MT1A	chr16:56592974:T:A	Tcruzi	CD4T	-0.000438870906210615	0.0181672243327895	0.780582927780309
MT1A	chr16:56629766:G:A	NI	NK	0.0219674515954348	0.033056990046891	0.455108562312612
MT1A	chr16:56629766:G:A	NI	CD8T	0.0124921246890249	0.0327971264972821	0.555301885381383
MT1A	chr16:56629766:G:A	NI	monocyte	0.0223637460348261	0.05077091889434	0.499817974478954
MT1A	chr16:56629766:G:A	NI	B	-0.000710113173737399	0.0300209422743808	0.679611400214302
MT1A	chr16:56629766:G:A	NI	CD4T	0.012533897303738	0.0425549828308932	0.569172878929873
MT1A	chr16:56629766:G:A	IAV	NK	0.00730926996541877	0.0194031374318506	0.557073895481607
MT1A	chr16:56629766:G:A	IAV	CD8T	0.00175928870441515	0.0228686060217559	0.638628489834902
MT1A	chr16:56629766:G:A	IAV	monocyte	0.00598363473738789	0.0377491310395867	0.618845667634551
MT1A	chr16:56629766:G:A	IAV	B	-0.00637227183683831	0.0291726794772497	0.627229444720714
MT1A	chr16:56629766:G:A	IAV	CD4T	-0.00193855929465711	0.0353519565623237	0.680683280086957
MT1A	chr16:56629766:G:A	LPS	NK	0.00744103637585695	0.0262895906969999	0.571942864567433
MT1A	chr16:56629766:G:A	LPS	CD8T	0.0045038487959753	0.0268703616110122	0.608496822826794
MT1A	chr16:56629766:G:A	LPS	monocyte	0.0173147479775627	0.0490591047214074	0.548614145912551
MT1A	chr16:56629766:G:A	LPS	B	-0.000158747460062668	0.0309775031416312	0.67004694552319
MT1A	chr16:56629766:G:A	LPS	CD4T	-0.00479429667329976	0.0403043352786561	0.656933714712206
MT1A	chr16:56629766:G:A	Tcruzi	NK	0.0185933852236813	0.034932295402421	0.495065146051026
MT1A	chr16:56629766:G:A	Tcruzi	CD8T	0.00606408532684952	0.0306854698473678	0.6031147842885
MT1A	chr16:56629766:G:A	Tcruzi	monocyte	0.017761207905132	0.0473146670668694	0.551251031685821
MT1A	chr16:56629766:G:A	Tcruzi	B	-0.00142213101674832	0.0301550266745778	0.674279525770378
MT1A	chr16:56629766:G:A	Tcruzi	CD4T	0.00306372449414512	0.0384126400530894	0.641778042346076
MT1A	chr16:56633873:T:C	NI	NK	0.234904609415359	0.110946904424153	0.0183681428289982
MT1A	chr16:56633873:T:C	NI	CD8T	0.162523800289753	0.15179758406857	0.138867642062315
MT1A	chr16:56633873:T:C	NI	monocyte	-0.0523106082081603	0.222256625252475	0.417495335759136
MT1A	chr16:56633873:T:C	NI	B	-0.00377068411885782	0.151983214181823	0.499357436812087
MT1A	chr16:56633873:T:C	NI	CD4T	0.0944357357378707	0.191086127226533	0.301215283827398
MT1A	chr16:56633873:T:C	IAV	NK	0.44526773505098	0.106504747964094	3.69283470820536e-05
MT1A	chr16:56633873:T:C	IAV	CD8T	0.153130873717421	0.11361381423007	0.0881238149223027
MT1A	chr16:56633873:T:C	IAV	monocyte	-0.0280036532878602	0.190328230900934	0.452997895753527
MT1A	chr16:56633873:T:C	IAV	B	0.0182373418086987	0.138588114517335	0.435174081179
MT1A	chr16:56633873:T:C	IAV	CD4T	0.202679750339409	0.1679530969063	0.108687617917721
MT1A	chr16:56633873:T:C	LPS	NK	0.386830120293645	0.137797063774073	0.00101597481949703
MT1A	chr16:56633873:T:C	LPS	CD8T	0.183276555297336	0.131818702726747	0.080855689981332
MT1A	chr16:56633873:T:C	LPS	monocyte	-0.0816016219334215	0.229474400755517	0.372276566391494
MT1A	chr16:56633873:T:C	LPS	B	0.0247296186891173	0.156712147322399	0.427027867988266
MT1A	chr16:56633873:T:C	LPS	CD4T	0.216071325260175	0.186005177258658	0.117329864374876
MT1A	chr16:56633873:T:C	Tcruzi	NK	0.271014468298053	0.142929310783443	0.0285037343617111
MT1A	chr16:56633873:T:C	Tcruzi	CD8T	0.175351958301289	0.150035988923657	0.117901157429722
MT1A	chr16:56633873:T:C	Tcruzi	monocyte	-0.0824439142400718	0.221733431528369	0.365696089075379
MT1A	chr16:56633873:T:C	Tcruzi	B	-0.0194463686651464	0.154170425335597	0.463165929033494
MT1A	chr16:56633873:T:C	Tcruzi	CD4T	0.122960063503184	0.18344986356989	0.243722735254741
MT1A	chr16:56642124:C:T	NI	NK	0.0100250970047079	0.0233637440472252	0.578916150570607
MT1A	chr16:56642124:C:T	NI	CD8T	0.00380570686611245	0.0271566592905117	0.659611000773134
MT1A	chr16:56642124:C:T	NI	monocyte	-0.00124330220096698	0.0399518910098453	0.677252554294067
MT1A	chr16:56642124:C:T	NI	B	0.0168667806431487	0.033337760916933	0.548499615873737
MT1A	chr16:56642124:C:T	NI	CD4T	-0.00167541658698734	0.0373260915157294	0.69545037571102
MT1A	chr16:56642124:C:T	IAV	NK	0.000719687397103033	0.0166379782682884	0.690137934452421
MT1A	chr16:56642124:C:T	IAV	CD8T	0.00420502851920328	0.0205458120212336	0.643698424231067
MT1A	chr16:56642124:C:T	IAV	monocyte	0.000526773070994926	0.0318468478477533	0.699109789028558
MT1A	chr16:56642124:C:T	IAV	B	0.0109226007811321	0.0267549776929546	0.58109654945155
MT1A	chr16:56642124:C:T	IAV	CD4T	0.00288716637894241	0.0303445890408366	0.672896657512784
MT1A	chr16:56642124:C:T	LPS	NK	0.0057281558097746	0.0234046802583156	0.615736092543578
MT1A	chr16:56642124:C:T	LPS	CD8T	0.0133163144123754	0.0291522547524767	0.549184539860484
MT1A	chr16:56642124:C:T	LPS	monocyte	0.00352815389218073	0.039779247915594	0.649451324032094
MT1A	chr16:56642124:C:T	LPS	B	0.0153758551010601	0.03224906754613	0.541187499957889
MT1A	chr16:56642124:C:T	LPS	CD4T	0.00841150338462001	0.0347218554309374	0.61646793140306
MT1A	chr16:56642124:C:T	Tcruzi	NK	0.000317077022728663	0.0256333337354631	0.686372511035172
MT1A	chr16:56642124:C:T	Tcruzi	CD8T	0.00571903682941634	0.0272509507099817	0.638749963398262
MT1A	chr16:56642124:C:T	Tcruzi	monocyte	-0.00256487189744951	0.0380853131384691	0.691739920697214
MT1A	chr16:56642124:C:T	Tcruzi	B	0.0130523353162463	0.0304917675278965	0.571150082271342
MT1A	chr16:56642124:C:T	Tcruzi	CD4T	0.00150215582826397	0.0340279219831973	0.683285967617549
MT1A	chr16:56661752:G:C	NI	NK	-0.0105771615017369	0.0301385170464691	0.563046616172306
MT1A	chr16:56661752:G:C	NI	CD8T	-0.0202064503311135	0.0434608042920552	0.521899492595971
MT1A	chr16:56661752:G:C	NI	monocyte	0.0119370792920906	0.0539847529183307	0.5794540897135
MT1A	chr16:56661752:G:C	NI	B	-0.00856553961308757	0.0369179264400521	0.59980596169631
MT1A	chr16:56661752:G:C	NI	CD4T	-0.026783148553196	0.0571893977581709	0.508972435248194
MT1A	chr16:56661752:G:C	IAV	NK	0.00188442050242029	0.0236808400238251	0.656945350818998
MT1A	chr16:56661752:G:C	IAV	CD8T	-0.00725022696251323	0.0281193643062012	0.58790010299627
MT1A	chr16:56661752:G:C	IAV	monocyte	0.0142629477972531	0.0467764770350397	0.58216520988926
MT1A	chr16:56661752:G:C	IAV	B	-0.000994874894882463	0.0316984288379559	0.655729804472463
MT1A	chr16:56661752:G:C	IAV	CD4T	-0.00968804785126945	0.0418180745652186	0.593048843818265
MT1A	chr16:56661752:G:C	LPS	NK	-0.00598505427974734	0.0304783196215278	0.602253344939415
MT1A	chr16:56661752:G:C	LPS	CD8T	-0.0144393933226726	0.0355295028478599	0.535419080827736
MT1A	chr16:56661752:G:C	LPS	monocyte	0.0121108647146294	0.0539365333223464	0.591677647040126
MT1A	chr16:56661752:G:C	LPS	B	-0.00345522203290632	0.0365994582521382	0.631234111031564
MT1A	chr16:56661752:G:C	LPS	CD4T	-0.0230843290155381	0.052633378425226	0.52403396621271
MT1A	chr16:56661752:G:C	Tcruzi	NK	-0.00783419165297848	0.0334595624845738	0.594197036590455
MT1A	chr16:56661752:G:C	Tcruzi	CD8T	-0.0256987244009977	0.0490073973045933	0.492960147168836
MT1A	chr16:56661752:G:C	Tcruzi	monocyte	0.0153573073870881	0.053927436900537	0.582762345834126
MT1A	chr16:56661752:G:C	Tcruzi	B	-0.00407558159857981	0.0353134411204114	0.629337968127845
MT1A	chr16:56661752:G:C	Tcruzi	CD4T	-0.0251319507809024	0.0541505692715596	0.519066369583239
MT1A	chr16:56666226:A:T	NI	NK	0.00333138298106336	0.0484661969165432	0.616223338577213
MT1A	chr16:56666226:A:T	NI	CD8T	-0.00215054921435938	0.0617150455090988	0.624785586251757
MT1A	chr16:56666226:A:T	NI	monocyte	0.0403606043285506	0.100746125827941	0.476789698006653
MT1A	chr16:56666226:A:T	NI	B	-0.00838751271557295	0.0609722051549268	0.595980514404164
MT1A	chr16:56666226:A:T	NI	CD4T	-0.0114573187216952	0.0819190028790418	0.587362664954685
MT1A	chr16:56666226:A:T	IAV	NK	0.00120223785871723	0.041899208383042	0.626888287114741
MT1A	chr16:56666226:A:T	IAV	CD8T	0.00208008996060141	0.0452713597998681	0.623832601527209
MT1A	chr16:56666226:A:T	IAV	monocyte	0.0386942408766168	0.0911468306309225	0.485418006197714
MT1A	chr16:56666226:A:T	IAV	B	-0.00540287104007551	0.0524629828192013	0.605819492306363
MT1A	chr16:56666226:A:T	IAV	CD4T	-0.0144862492859187	0.0714829162352042	0.577184521728557
MT1A	chr16:56666226:A:T	LPS	NK	-0.000545438036734708	0.0503394558724735	0.628667907964978
MT1A	chr16:56666226:A:T	LPS	CD8T	-0.00320563572006866	0.0527003333022938	0.613442056602297
MT1A	chr16:56666226:A:T	LPS	monocyte	0.0453961540514473	0.10647480130474	0.473900445993384
MT1A	chr16:56666226:A:T	LPS	B	-0.00818777592331682	0.0614720734226964	0.592594275894464
MT1A	chr16:56666226:A:T	LPS	CD4T	-0.017250612869656	0.0801118494799239	0.568497634602901
MT1A	chr16:56666226:A:T	Tcruzi	NK	0.00272678553409856	0.053172496351174	0.619455418351972
MT1A	chr16:56666226:A:T	Tcruzi	CD8T	-0.00355888866357583	0.0598362037554005	0.616679238950766
MT1A	chr16:56666226:A:T	Tcruzi	monocyte	0.0388820164459012	0.097388779300294	0.496483006871852
MT1A	chr16:56666226:A:T	Tcruzi	B	-0.00230257976347599	0.0575664773013753	0.621036375372342
MT1A	chr16:56666226:A:T	Tcruzi	CD4T	-0.0168492148721849	0.0803645362257474	0.573397109789961
MT1A	chr16:56707291:A:G	NI	NK	0.0251176565772885	0.0314773922611755	0.374460614976505
MT1A	chr16:56707291:A:G	NI	CD8T	0.0242700943660013	0.0395011105312077	0.434012625260243
MT1A	chr16:56707291:A:G	NI	monocyte	0.042011657148957	0.0601239565652805	0.370268636970972
MT1A	chr16:56707291:A:G	NI	B	-0.0112538210108232	0.0341026680479597	0.550736917323366
MT1A	chr16:56707291:A:G	NI	CD4T	0.00424672254574569	0.0408090501165843	0.595968988537234
MT1A	chr16:56707291:A:G	IAV	NK	-0.00118789910060707	0.0174184691911803	0.632499084026457
MT1A	chr16:56707291:A:G	IAV	CD8T	0.0156383437261571	0.0282463656499843	0.454815262940346
MT1A	chr16:56707291:A:G	IAV	monocyte	0.0210823787306136	0.0447543383982469	0.480968732716437
MT1A	chr16:56707291:A:G	IAV	B	0.00903423189483141	0.0300304421065143	0.546347361362491
MT1A	chr16:56707291:A:G	IAV	CD4T	-0.00800682508141315	0.0384684441766264	0.591161817362865
MT1A	chr16:56707291:A:G	LPS	NK	-0.00660408743939466	0.0309088883920946	0.593180540793023
MT1A	chr16:56707291:A:G	LPS	CD8T	0.00505585467786129	0.0291098063762171	0.565236439447991
MT1A	chr16:56707291:A:G	LPS	monocyte	0.0121741544781433	0.0498033107219328	0.537461180229442
MT1A	chr16:56707291:A:G	LPS	B	0.00736481163763086	0.0336981301704142	0.565610280560727
MT1A	chr16:56707291:A:G	LPS	CD4T	-0.0146480328801003	0.04453024557445	0.542865423144733
MT1A	chr16:56707291:A:G	Tcruzi	NK	0.0336997034310542	0.0497871271891667	0.388384677202582
MT1A	chr16:56707291:A:G	Tcruzi	CD8T	0.0117260231380506	0.0340005164515743	0.51811283833206
MT1A	chr16:56707291:A:G	Tcruzi	monocyte	0.0346425739167994	0.0566753149821077	0.426348496380636
MT1A	chr16:56707291:A:G	Tcruzi	B	0.00812131169283547	0.032827402704113	0.560881773921238
MT1A	chr16:56707291:A:G	Tcruzi	CD4T	-0.00900415081305539	0.0428248615148917	0.592243543163241
MT1A	chr16:56708298:G:A	NI	NK	0.00235511565695608	0.0196090724488874	0.690527045039136
MT1A	chr16:56708298:G:A	NI	CD8T	0.00227042243248191	0.0257685562773737	0.700227126558283
MT1A	chr16:56708298:G:A	NI	monocyte	0.0299825291169368	0.053696734476462	0.485561523710097
MT1A	chr16:56708298:G:A	NI	B	-0.00109908329851322	0.0253409039700648	0.719320818914088
MT1A	chr16:56708298:G:A	NI	CD4T	-0.0031928127662365	0.0353571317456826	0.696085697476022
MT1A	chr16:56708298:G:A	IAV	NK	0.00362656320722081	0.0165646153374906	0.664460188550337
MT1A	chr16:56708298:G:A	IAV	CD8T	0.00169461629673971	0.018835870398382	0.698574306043096
MT1A	chr16:56708298:G:A	IAV	monocyte	0.0157555182286375	0.0373038474598896	0.595285037722372
MT1A	chr16:56708298:G:A	IAV	B	-0.00334486265351722	0.02327176005719	0.694337223835683
MT1A	chr16:56708298:G:A	IAV	CD4T	-0.00112625206291279	0.0289927722802995	0.723632741755379
MT1A	chr16:56708298:G:A	LPS	NK	0.00656794174218298	0.022871830947117	0.636426100276639
MT1A	chr16:56708298:G:A	LPS	CD8T	0.00513314833858066	0.0232326976109295	0.656549275545076
MT1A	chr16:56708298:G:A	LPS	monocyte	0.0202777956167858	0.0464700095338777	0.566829137926058
MT1A	chr16:56708298:G:A	LPS	B	-0.00269041002780367	0.0266479814969752	0.69891579341937
MT1A	chr16:56708298:G:A	LPS	CD4T	0.000278968476313718	0.0320166745798698	0.712366024497529
MT1A	chr16:56708298:G:A	Tcruzi	NK	0.00431941309408351	0.02359845723041	0.670755030671715
MT1A	chr16:56708298:G:A	Tcruzi	CD8T	-0.00024201759635157	0.0255158461687115	0.721240317437222
MT1A	chr16:56708298:G:A	Tcruzi	monocyte	0.0224961174032227	0.048131910118758	0.569025080332471
MT1A	chr16:56708298:G:A	Tcruzi	B	-0.0016221914421855	0.0253379586970984	0.712166153705812
MT1A	chr16:56708298:G:A	Tcruzi	CD4T	0.000597048954839381	0.0324074423994385	0.717547712248288
MT1A	chr16:56709967:C:T	NI	NK	-0.00276921586955358	0.01397895871394	0.686832636239107
MT1A	chr16:56709967:C:T	NI	CD8T	0.00139227378733205	0.0180246913495823	0.704405841286115
MT1A	chr16:56709967:C:T	NI	monocyte	0.0109449368040016	0.0300693265577975	0.580773170548256
MT1A	chr16:56709967:C:T	NI	B	0.0145948441142649	0.0241466797139285	0.543743301084238
MT1A	chr16:56709967:C:T	NI	CD4T	0.0122328972878206	0.0275016359146276	0.586313766029144
MT1A	chr16:56709967:C:T	IAV	NK	-0.000198978833568734	0.0108343663919672	0.734540735612133
MT1A	chr16:56709967:C:T	IAV	CD8T	0.00177015961779073	0.0133642945052738	0.694141900576832
MT1A	chr16:56709967:C:T	IAV	monocyte	0.00511401657681537	0.0223186571437006	0.661489651743198
MT1A	chr16:56709967:C:T	IAV	B	0.0099248415822163	0.0192019543469789	0.573404825684997
MT1A	chr16:56709967:C:T	IAV	CD4T	0.0139785442481946	0.0266555628121533	0.570925489038198
MT1A	chr16:56709967:C:T	LPS	NK	0.0053726044687632	0.01673066455277	0.634222818912207
MT1A	chr16:56709967:C:T	LPS	CD8T	0.00238684364756986	0.0160019967954646	0.676403886009141
MT1A	chr16:56709967:C:T	LPS	monocyte	0.00931710449362705	0.0287538342845905	0.610182378837033
MT1A	chr16:56709967:C:T	LPS	B	0.015393823771028	0.0252318743248722	0.528660664160228
MT1A	chr16:56709967:C:T	LPS	CD4T	0.0136255632579821	0.0271426362709744	0.569387464013808
MT1A	chr16:56709967:C:T	Tcruzi	NK	0.000571321264936446	0.0166112576510553	0.720035176666116
MT1A	chr16:56709967:C:T	Tcruzi	CD8T	0.00398397719406499	0.0181213348280475	0.664186336390081
MT1A	chr16:56709967:C:T	Tcruzi	monocyte	0.00903435636780562	0.0271753508986193	0.62300458428158
MT1A	chr16:56709967:C:T	Tcruzi	B	0.0152876093828668	0.0251227617385739	0.534582504128351
MT1A	chr16:56709967:C:T	Tcruzi	CD4T	0.0118237691585439	0.0259446716663146	0.592900724657294
MT1A	chr16:56724219:T:C	NI	NK	0.0097042314652729	0.0224132908532825	0.523164482664849
MT1A	chr16:56724219:T:C	NI	CD8T	0.0225760000002088	0.0388070896487217	0.468248245754827
MT1A	chr16:56724219:T:C	NI	monocyte	0.0166173101720549	0.0460595181827611	0.520006964421101
MT1A	chr16:56724219:T:C	NI	B	-0.00468023244874635	0.0291638825012825	0.633060992567591
MT1A	chr16:56724219:T:C	NI	CD4T	0.0180513856524715	0.0416155547813074	0.514635545151062
MT1A	chr16:56724219:T:C	IAV	NK	0.0155330793455984	0.0217720654216537	0.434401864978597
MT1A	chr16:56724219:T:C	IAV	CD8T	-0.00117578437671282	0.0234467128356629	0.655978769929062
MT1A	chr16:56724219:T:C	IAV	monocyte	0.0116140030267613	0.0377150271488872	0.565204098227427
MT1A	chr16:56724219:T:C	IAV	B	0.00418791530189826	0.0263397132552661	0.617469639361582
MT1A	chr16:56724219:T:C	IAV	CD4T	0.00800153826416923	0.0338370766465741	0.580135756472298
MT1A	chr16:56724219:T:C	LPS	NK	-0.000996412650875521	0.0272414061304756	0.636342585913051
MT1A	chr16:56724219:T:C	LPS	CD8T	-0.0039128942237571	0.0297096745990446	0.650485815730174
MT1A	chr16:56724219:T:C	LPS	monocyte	0.00950678712600655	0.0446945101161841	0.576167380799159
MT1A	chr16:56724219:T:C	LPS	B	-0.00606185685551142	0.031303489433701	0.61002418883276
MT1A	chr16:56724219:T:C	LPS	CD4T	0.0107759960508436	0.0381052931294119	0.560239321309044
MT1A	chr16:56724219:T:C	Tcruzi	NK	0.00849493424097813	0.0289724413308932	0.553472091256878
MT1A	chr16:56724219:T:C	Tcruzi	CD8T	0.0047797750397346	0.0302128118146016	0.594506520347999
MT1A	chr16:56724219:T:C	Tcruzi	monocyte	0.0174703780721915	0.0458360304956621	0.536529715932784
MT1A	chr16:56724219:T:C	Tcruzi	B	-0.00860441384574536	0.0323010065776641	0.600576890428623
MT1A	chr16:56724219:T:C	Tcruzi	CD4T	0.0133243410004431	0.0384998142983733	0.549342653181387
MT1E	chr16:56525553:G:A	NI	NK	0.0219783971976957	0.0382845800658293	0.352728268781753
MT1E	chr16:56525553:G:A	NI	CD8T	-0.0117444755473722	0.0358891107034861	0.415495419773385
MT1E	chr16:56525553:G:A	NI	monocyte	-0.0287031893004475	0.0397028171597745	0.274102789479119
MT1E	chr16:56525553:G:A	NI	B	-0.0441225573489607	0.0426664561795803	0.194483784265851
MT1E	chr16:56525553:G:A	NI	CD4T	-0.0262127121898081	0.0437904364845131	0.318447961393927
MT1E	chr16:56525553:G:A	IAV	NK	0.0178651305616719	0.035878376171653	0.381383059949288
MT1E	chr16:56525553:G:A	IAV	CD8T	-0.00911376632246998	0.0309618148606427	0.430977740821263
MT1E	chr16:56525553:G:A	IAV	monocyte	-0.0305517285727182	0.0362967914751517	0.24654028921596
MT1E	chr16:56525553:G:A	IAV	B	-0.0464693986540123	0.0411044161672901	0.167645066846427
MT1E	chr16:56525553:G:A	IAV	CD4T	-0.0321148738422427	0.0397705960208324	0.258056848926352
MT1E	chr16:56525553:G:A	LPS	NK	0.0142796426899178	0.0366694800444205	0.413863516467117
MT1E	chr16:56525553:G:A	LPS	CD8T	-0.0122857966265272	0.0324335578832653	0.391360017105067
MT1E	chr16:56525553:G:A	LPS	monocyte	-0.0539835929068692	0.0449012062381781	0.149046344195845
MT1E	chr16:56525553:G:A	LPS	B	-0.076483168245268	0.0556448941068986	0.111585161848917
MT1E	chr16:56525553:G:A	LPS	CD4T	-0.0539710397970069	0.047271750115091	0.163435069521559
MT1E	chr16:56525553:G:A	Tcruzi	NK	0.0101633253165533	0.0369718741328585	0.457904768828329
MT1E	chr16:56525553:G:A	Tcruzi	CD8T	-0.00694100532219903	0.0349452861518929	0.457307706588062
MT1E	chr16:56525553:G:A	Tcruzi	monocyte	-0.0553804397599185	0.0456339806417521	0.152244691076423
MT1E	chr16:56525553:G:A	Tcruzi	B	-0.0492721412215684	0.0429539505641736	0.16606291725518
MT1E	chr16:56525553:G:A	Tcruzi	CD4T	-0.0410709797393262	0.044049008931218	0.223763003657565
MT1E	chr16:56537185:T:C	NI	NK	0.0473211881316871	0.12746037553829	0.336499356453441
MT1E	chr16:56537185:T:C	NI	CD8T	0.176126709017296	0.140099087522236	0.0962554963304058
MT1E	chr16:56537185:T:C	NI	monocyte	0.43406644447271	0.183693602880745	0.00768930287519492
MT1E	chr16:56537185:T:C	NI	B	0.00233551088168038	0.147322501707735	0.47012858488333
MT1E	chr16:56537185:T:C	NI	CD4T	0.21287078671166	0.169344542315541	0.0978715842043958
MT1E	chr16:56537185:T:C	IAV	NK	0.0763294656716311	0.11867632552014	0.247777074190496
MT1E	chr16:56537185:T:C	IAV	CD8T	0.113582942086453	0.113429049077558	0.146988823829004
MT1E	chr16:56537185:T:C	IAV	monocyte	0.336308207856444	0.154284798677533	0.0105803740601148
MT1E	chr16:56537185:T:C	IAV	B	-0.0292754467013523	0.137840996411554	0.451838882089768
MT1E	chr16:56537185:T:C	IAV	CD4T	0.210518449100086	0.152005590436563	0.0731739598278459
MT1E	chr16:56537185:T:C	LPS	NK	0.111968229076437	0.126380004539821	0.179162026356535
MT1E	chr16:56537185:T:C	LPS	CD8T	0.167919640738453	0.126769879850178	0.0810975393974103
MT1E	chr16:56537185:T:C	LPS	monocyte	0.481758432698675	0.204692305016791	0.00658200593609344
MT1E	chr16:56537185:T:C	LPS	B	0.0258613721257201	0.142480047911953	0.408171983205554
MT1E	chr16:56537185:T:C	LPS	CD4T	0.244787056627268	0.165279584434096	0.0600018021518222
MT1E	chr16:56537185:T:C	Tcruzi	NK	0.053397286029911	0.13265431364248	0.32459619994202
MT1E	chr16:56537185:T:C	Tcruzi	CD8T	0.156671510013235	0.133092852978799	0.112287116125898
MT1E	chr16:56537185:T:C	Tcruzi	monocyte	0.364822118374431	0.162277038412027	0.011019305738491
MT1E	chr16:56537185:T:C	Tcruzi	B	0.00430375232090882	0.139842642073062	0.463077306512464
MT1E	chr16:56537185:T:C	Tcruzi	CD4T	0.192515959608253	0.158390286542105	0.106277067476733
MT1E	chr16:56610738:C:A	NI	NK	-0.435432901849522	0.0595980630315935	3.3628655415896e-13
MT1E	chr16:56610738:C:A	NI	CD8T	-0.510662408473097	0.061937691015785	3.33066907387547e-16
MT1E	chr16:56610738:C:A	NI	monocyte	-0.0120570621531661	0.0556387595941014	0.413247627460513
MT1E	chr16:56610738:C:A	NI	B	0.018787744847341	0.0676224529085852	0.394240092242379
MT1E	chr16:56610738:C:A	NI	CD4T	-0.258120830491817	0.0688051550548955	0.000151921609965244
MT1E	chr16:56610738:C:A	IAV	NK	-0.405416322702819	0.0591303239407359	4.52105020087856e-12
MT1E	chr16:56610738:C:A	IAV	CD8T	-0.363900071810319	0.0605507065040559	5.38289612883602e-09
MT1E	chr16:56610738:C:A	IAV	monocyte	-0.0519979098510775	0.0568357363730354	0.179540576195209
MT1E	chr16:56610738:C:A	IAV	B	-0.0141040676908147	0.0643094709774486	0.409797216136741
MT1E	chr16:56610738:C:A	IAV	CD4T	-0.312520065246163	0.0645154352821442	7.49250114950861e-07
MT1E	chr16:56610738:C:A	LPS	NK	-0.417284411156188	0.0583428005227762	2.34412489419356e-12
MT1E	chr16:56610738:C:A	LPS	CD8T	-0.437804013863541	0.0574863073660519	4.9293902293357e-14
MT1E	chr16:56610738:C:A	LPS	monocyte	-0.122823203789072	0.0584500629842559	0.0174831554743378
MT1E	chr16:56610738:C:A	LPS	B	-0.0283323461277602	0.0645018843496517	0.328437762776966
MT1E	chr16:56610738:C:A	LPS	CD4T	-0.268997877101971	0.0635811159399244	2.02790057260982e-05
MT1E	chr16:56610738:C:A	Tcruzi	NK	-0.381627968102707	0.066487936189116	7.36828235092801e-08
MT1E	chr16:56610738:C:A	Tcruzi	CD8T	-0.509925464490462	0.06181069624918	1.11022302462516e-16
MT1E	chr16:56610738:C:A	Tcruzi	monocyte	-0.0244561442603676	0.0587034593104442	0.337445129590775
MT1E	chr16:56610738:C:A	Tcruzi	B	-0.0493147449656811	0.0649331182311178	0.222945644826815
MT1E	chr16:56610738:C:A	Tcruzi	CD4T	-0.296382319585253	0.0655534168746163	5.91213192313589e-06
MT1E	chr16:56625613:C:G	NI	NK	0.136016783451872	0.053505640637859	0.00613705201880813
MT1E	chr16:56625613:C:G	NI	CD8T	0.417821850102537	0.0537104257490014	8.78324470043752e-14
MT1E	chr16:56625613:C:G	NI	monocyte	0.120799708943408	0.0496798919482313	0.00782135698499096
MT1E	chr16:56625613:C:G	NI	B	0.266750762515977	0.0583868984819032	2.61868528720472e-06
MT1E	chr16:56625613:C:G	NI	CD4T	0.653506577064491	0.0574730144462871	4.45331113714528e-28
MT1E	chr16:56625613:C:G	IAV	NK	0.137488216598172	0.0526305454051029	0.00507801891937851
MT1E	chr16:56625613:C:G	IAV	CD8T	0.250813063532315	0.0537107902950728	2.61057146046294e-06
MT1E	chr16:56625613:C:G	IAV	monocyte	0.145133351801045	0.0504902271363893	0.00204335686138252
MT1E	chr16:56625613:C:G	IAV	B	0.182344757518027	0.0562775516260143	0.000742707227301519
MT1E	chr16:56625613:C:G	IAV	CD4T	0.578204704840536	0.0564754952983521	1.12624136127772e-24
MT1E	chr16:56625613:C:G	LPS	NK	0.152388776208052	0.0528302287015204	0.00233259906295005
MT1E	chr16:56625613:C:G	LPS	CD8T	0.380198937727176	0.0515298332738337	5.20207497086e-14
MT1E	chr16:56625613:C:G	LPS	monocyte	0.18876156914652	0.052309433586991	0.000153754392109331
MT1E	chr16:56625613:C:G	LPS	B	0.226613801606988	0.0568823961679021	4.86877918044634e-05
MT1E	chr16:56625613:C:G	LPS	CD4T	0.609889344745713	0.0542867169730025	4.46482237371527e-27
MT1E	chr16:56625613:C:G	Tcruzi	NK	0.149698082712665	0.0595860054589251	0.00672721407492809
MT1E	chr16:56625613:C:G	Tcruzi	CD8T	0.356075675510013	0.0538087206924895	9.18694665427381e-10
MT1E	chr16:56625613:C:G	Tcruzi	monocyte	0.187748228464493	0.0534189008046853	0.000214042567954468
MT1E	chr16:56625613:C:G	Tcruzi	B	0.228380766128635	0.0572884539902808	4.43847165804193e-05
MT1E	chr16:56625613:C:G	Tcruzi	CD4T	0.652242071462329	0.057229746812138	4.59871585520652e-29
MT1E	chr16:56634456:A:T	NI	NK	0.0846969325871801	0.0619144770896315	0.0867231456568518
MT1E	chr16:56634456:A:T	NI	CD8T	0.242218353954008	0.0638572167440364	9.52615883719044e-05
MT1E	chr16:56634456:A:T	NI	monocyte	0.208477111717775	0.0643835727434053	0.000501115622368244
MT1E	chr16:56634456:A:T	NI	B	0.141261508739079	0.0686670175643696	0.0213155733528714
MT1E	chr16:56634456:A:T	NI	CD4T	0.384870679925608	0.0771863506465429	9.40563494208868e-08
MT1E	chr16:56634456:A:T	IAV	NK	0.0750911676445277	0.0602614748056826	0.106382824405305
MT1E	chr16:56634456:A:T	IAV	CD8T	0.190523123806641	0.0624554253644109	0.000353545656620144
MT1E	chr16:56634456:A:T	IAV	monocyte	0.174482566507746	0.0620466135307228	0.00180415978085394
MT1E	chr16:56634456:A:T	IAV	B	0.121837732004485	0.0634639527206741	0.028454512798809
MT1E	chr16:56634456:A:T	IAV	CD4T	0.341837481937822	0.072528270885385	1.42629583314967e-07
MT1E	chr16:56634456:A:T	LPS	NK	0.0942454426664985	0.0612349536651462	0.0642130010627007
MT1E	chr16:56634456:A:T	LPS	CD8T	0.193739598209144	0.0580915776215447	0.00049666867304724
MT1E	chr16:56634456:A:T	LPS	monocyte	0.148070151332464	0.0661472019296703	0.0131582485857061
MT1E	chr16:56634456:A:T	LPS	B	0.154846740115418	0.0670545299187696	0.0111266271926379
MT1E	chr16:56634456:A:T	LPS	CD4T	0.363703447590172	0.0721660810219817	7.5541861115644e-08
MT1E	chr16:56634456:A:T	Tcruzi	NK	0.119853799244411	0.066037043590908	0.034655975760771
MT1E	chr16:56634456:A:T	Tcruzi	CD8T	0.192348731835743	0.062403586984258	0.00218268454665078
MT1E	chr16:56634456:A:T	Tcruzi	monocyte	0.175433717028587	0.0653982979903706	0.00382325984902577
MT1E	chr16:56634456:A:T	Tcruzi	B	0.182822695751162	0.0679696645526458	0.00257014367273129
MT1E	chr16:56634456:A:T	Tcruzi	CD4T	0.377804073521518	0.0755131993734042	3.54878793426047e-08
MT1E	chr16:56703708:G:T	NI	NK	-0.254473185438389	0.0778446732750168	0.000225817244849047
MT1E	chr16:56703708:G:T	NI	CD8T	-0.278948259310899	0.0791225616277942	0.000112620736473112
MT1E	chr16:56703708:G:T	NI	monocyte	0.124683446442068	0.0811999445135913	0.0585495150124317
MT1E	chr16:56703708:G:T	NI	B	-0.0375272291113271	0.0825155429378316	0.317780025059168
MT1E	chr16:56703708:G:T	NI	CD4T	-0.197747386801517	0.0880942627909843	0.0132227968474897
MT1E	chr16:56703708:G:T	IAV	NK	-0.189878747406905	0.0710801457779508	0.00338566132773521
MT1E	chr16:56703708:G:T	IAV	CD8T	-0.202444775572088	0.0704011470361815	0.00129267992457971
MT1E	chr16:56703708:G:T	IAV	monocyte	0.083530025985874	0.0744522563166496	0.1274816127608
MT1E	chr16:56703708:G:T	IAV	B	0.00329495730031483	0.077769314871012	0.496698223668491
MT1E	chr16:56703708:G:T	IAV	CD4T	-0.166820031845409	0.0796692092808581	0.0184058727525357
MT1E	chr16:56703708:G:T	LPS	NK	-0.230815446893714	0.0750318289195413	0.000696560001728686
MT1E	chr16:56703708:G:T	LPS	CD8T	-0.233774930044803	0.0715546310976014	0.000354360065105142
MT1E	chr16:56703708:G:T	LPS	monocyte	0.0533023845084906	0.0807026777448108	0.253267435537507
MT1E	chr16:56703708:G:T	LPS	B	-0.0565830648980672	0.0802804040551157	0.236786628381852
MT1E	chr16:56703708:G:T	LPS	CD4T	-0.188575144536797	0.0825402636226178	0.0112907313004007
MT1E	chr16:56703708:G:T	Tcruzi	NK	-0.294653344981235	0.0881868011135577	6.39980920104089e-05
MT1E	chr16:56703708:G:T	Tcruzi	CD8T	-0.322632141345932	0.0860860799713675	7.71964655676971e-06
MT1E	chr16:56703708:G:T	Tcruzi	monocyte	0.0566436188790433	0.0796082063191052	0.235974956804528
MT1E	chr16:56703708:G:T	Tcruzi	B	-0.0499038935678604	0.0783903565364111	0.257776749161551
MT1E	chr16:56703708:G:T	Tcruzi	CD4T	-0.204440884355947	0.0838865749638249	0.00761315781821637
MT1F	chr16:56580750:C:T	NI	NK	0.119942113966197	0.0850872256657627	0.0731416755537626
MT1F	chr16:56580750:C:T	NI	CD8T	0.181715423644501	0.101522462729656	0.0368185959533836
MT1F	chr16:56580750:C:T	NI	monocyte	0.0261917601588626	0.0820745752241927	0.376318790549641
MT1F	chr16:56580750:C:T	NI	B	0.134242302677526	0.0934039481964069	0.0690207733108701
MT1F	chr16:56580750:C:T	NI	CD4T	0.207569554124652	0.115879227354066	0.0385384903405331
MT1F	chr16:56580750:C:T	IAV	NK	0.11362637325205	0.0801817204733671	0.0705856217933707
MT1F	chr16:56580750:C:T	IAV	CD8T	0.121821830927886	0.077730282735622	0.050983456938117
MT1F	chr16:56580750:C:T	IAV	monocyte	0.0171863336473486	0.0723285167918927	0.408360704192456
MT1F	chr16:56580750:C:T	IAV	B	0.105146290066871	0.0798025151675613	0.0869560691171385
MT1F	chr16:56580750:C:T	IAV	CD4T	0.190537098754076	0.104635851143914	0.0354404791070076
MT1F	chr16:56580750:C:T	LPS	NK	0.133367182939932	0.0882022574216561	0.0575584492391634
MT1F	chr16:56580750:C:T	LPS	CD8T	0.161464937110541	0.0922162175798267	0.0360821457110217
MT1F	chr16:56580750:C:T	LPS	monocyte	0.00687144972460219	0.0823902348879911	0.465088176592651
MT1F	chr16:56580750:C:T	LPS	B	0.162343276863875	0.10306224053844	0.0471606534707309
MT1F	chr16:56580750:C:T	LPS	CD4T	0.211067545679913	0.11493341777621	0.034369701782636
MT1F	chr16:56580750:C:T	Tcruzi	NK	0.137895532772424	0.0921687107187911	0.0586053420382983
MT1F	chr16:56580750:C:T	Tcruzi	CD8T	0.178925557445391	0.0991049658172007	0.0352998575312011
MT1F	chr16:56580750:C:T	Tcruzi	monocyte	0.0137892706852065	0.080191286114275	0.431796798793829
MT1F	chr16:56580750:C:T	Tcruzi	B	0.136126660385519	0.0918520383659366	0.0607371438348289
MT1F	chr16:56580750:C:T	Tcruzi	CD4T	0.204753611772864	0.111282684604901	0.0359319067440049
MT1F	chr16:56615645:A:G	NI	NK	-0.0487773520745262	0.0607839215847402	0.202631904652879
MT1F	chr16:56615645:A:G	NI	CD8T	-0.107570722588177	0.0689474668712183	0.0538366732411
MT1F	chr16:56615645:A:G	NI	monocyte	-0.162142109365915	0.0743740180664516	0.0145114443421801
MT1F	chr16:56615645:A:G	NI	B	-0.0601772868913943	0.065051695617742	0.172150332470044
MT1F	chr16:56615645:A:G	NI	CD4T	-0.135988441897992	0.0818966157911591	0.0451437480143148
MT1F	chr16:56615645:A:G	IAV	NK	-0.0507787367115452	0.0569708430876803	0.178326960992748
MT1F	chr16:56615645:A:G	IAV	CD8T	-0.0690091827232328	0.0550202609120312	0.0939440585010665
MT1F	chr16:56615645:A:G	IAV	monocyte	-0.107464429364446	0.0601489466655729	0.0352105066893491
MT1F	chr16:56615645:A:G	IAV	B	-0.0369653763884968	0.0584268002574304	0.249679336557068
MT1F	chr16:56615645:A:G	IAV	CD4T	-0.118305611434507	0.0712705658057076	0.0439306326051702
MT1F	chr16:56615645:A:G	LPS	NK	-0.0310237712591927	0.0626282868631297	0.28771692054702
MT1F	chr16:56615645:A:G	LPS	CD8T	-0.0826895826691112	0.0594327538735682	0.0760063266556529
MT1F	chr16:56615645:A:G	LPS	monocyte	-0.132136702864864	0.0676227781368134	0.02591878550363
MT1F	chr16:56615645:A:G	LPS	B	-0.0478415396359748	0.0643117514176374	0.219410795820238
MT1F	chr16:56615645:A:G	LPS	CD4T	-0.12738120235401	0.0767764301479063	0.045495910877297
MT1F	chr16:56615645:A:G	Tcruzi	NK	-0.0582853106366712	0.0634842090849616	0.171474267747727
MT1F	chr16:56615645:A:G	Tcruzi	CD8T	-0.105424816364641	0.0670300880727317	0.0514508470111887
MT1F	chr16:56615645:A:G	Tcruzi	monocyte	-0.135340020905166	0.0672055842861278	0.0238663400803754
MT1F	chr16:56615645:A:G	Tcruzi	B	-0.0682504919658488	0.0634253101146241	0.134082241642252
MT1F	chr16:56615645:A:G	Tcruzi	CD4T	-0.134277556667968	0.0784854335834412	0.0399849899635444
MT1F	chr16:56626208:G:C	NI	NK	0.149401876338787	0.0519970858058296	0.000971703781345628
MT1F	chr16:56626208:G:C	NI	CD8T	0.1625704276939	0.0505535860476128	0.000522367855900051
MT1F	chr16:56626208:G:C	NI	monocyte	-0.0557025710741068	0.0447282904830723	0.103951088005719
MT1F	chr16:56626208:G:C	NI	B	0.11952958268644	0.0517361689770903	0.00809649578387521
MT1F	chr16:56626208:G:C	NI	CD4T	0.126990969952423	0.0553462173556589	0.0131960972730461
MT1F	chr16:56626208:G:C	IAV	NK	0.103771520606297	0.0466428889562783	0.0132510444631505
MT1F	chr16:56626208:G:C	IAV	CD8T	0.109479163945863	0.0449293382802379	0.00700044079956455
MT1F	chr16:56626208:G:C	IAV	monocyte	-0.0405166455494022	0.0426037443250448	0.168147923948644
MT1F	chr16:56626208:G:C	IAV	B	0.0920774776725719	0.0478194156911112	0.0234845947344203
MT1F	chr16:56626208:G:C	IAV	CD4T	0.129266038062101	0.0487071541714199	0.00403234090376044
MT1F	chr16:56626208:G:C	LPS	NK	0.151735011722425	0.0518322443108885	0.000713495591758615
MT1F	chr16:56626208:G:C	LPS	CD8T	0.164383258240622	0.0505606012449613	0.000129473182786182
MT1F	chr16:56626208:G:C	LPS	monocyte	-0.0538213322785346	0.0440495120352219	0.108864282249303
MT1F	chr16:56626208:G:C	LPS	B	0.125273949902153	0.0516997835163166	0.00524573768995228
MT1F	chr16:56626208:G:C	LPS	CD4T	0.150003775794494	0.0528660596916788	0.00207498755156349
MT1F	chr16:56626208:G:C	Tcruzi	NK	0.153024427647363	0.0545267045285465	0.00124757960251375
MT1F	chr16:56626208:G:C	Tcruzi	CD8T	0.178423236291	0.0518893396726355	7.65609179351739e-05
MT1F	chr16:56626208:G:C	Tcruzi	monocyte	-0.0144624522695684	0.0440491589580607	0.366847684069876
MT1F	chr16:56626208:G:C	Tcruzi	B	0.0921349240700135	0.0491627370318633	0.029206900417184
MT1F	chr16:56626208:G:C	Tcruzi	CD4T	0.162730908119216	0.0525855717168513	0.000743623529598751
MT1F	chr16:56648484:G:A	NI	NK	0.237623597672866	0.0585547564013253	4.42785014694825e-05
MT1F	chr16:56648484:G:A	NI	CD8T	0.35617822205928	0.0581624269080945	4.01342178366611e-09
MT1F	chr16:56648484:G:A	NI	monocyte	0.00501550888897504	0.0481380662525053	0.456491255817997
MT1F	chr16:56648484:G:A	NI	B	0.216689524106849	0.0592824438416071	9.70376348166921e-05
MT1F	chr16:56648484:G:A	NI	CD4T	0.379956466046434	0.0612585617225911	4.22302855973816e-09
MT1F	chr16:56648484:G:A	IAV	NK	0.242292519242136	0.0570558556948624	9.90550767146057e-06
MT1F	chr16:56648484:G:A	IAV	CD8T	0.232583359362499	0.0562657747269989	4.62652722807178e-05
MT1F	chr16:56648484:G:A	IAV	monocyte	-0.0179741175284181	0.0488984666653409	0.358939489870823
MT1F	chr16:56648484:G:A	IAV	B	0.187464123997564	0.0577263139583689	0.000442163988600885
MT1F	chr16:56648484:G:A	IAV	CD4T	0.368563808395028	0.0557931400069228	3.75268655735437e-11
MT1F	chr16:56648484:G:A	LPS	NK	0.229107143293299	0.0575196362180469	7.28112467334055e-05
MT1F	chr16:56648484:G:A	LPS	CD8T	0.334399602411697	0.0575345072693501	1.99531890692182e-09
MT1F	chr16:56648484:G:A	LPS	monocyte	-0.0106835685221015	0.0478811674242708	0.412832889841127
MT1F	chr16:56648484:G:A	LPS	B	0.178017464956734	0.0573794758891708	0.00111988584215999
MT1F	chr16:56648484:G:A	LPS	CD4T	0.422276860350615	0.0604279626989073	1.38496046128634e-12
MT1F	chr16:56648484:G:A	Tcruzi	NK	0.261504104170642	0.0624426066002061	1.86046186295943e-05
MT1F	chr16:56648484:G:A	Tcruzi	CD8T	0.371763370650806	0.057689685166	5.14941118218231e-11
MT1F	chr16:56648484:G:A	Tcruzi	monocyte	0.0667601073404972	0.0496883127949748	0.088144973911453
MT1F	chr16:56648484:G:A	Tcruzi	B	0.11240147045929	0.0596236634198301	0.0333422108194918
MT1F	chr16:56648484:G:A	Tcruzi	CD4T	0.417109402462787	0.0578175804829259	5.44520661648786e-13
MT1F	chr16:56683662:T:G	NI	NK	0.0499761032517277	0.0447839960432143	0.169544540240503
MT1F	chr16:56683662:T:G	NI	CD8T	0.0699944064241192	0.0519832056723262	0.12919757671917
MT1F	chr16:56683662:T:G	NI	monocyte	-0.00587955935754482	0.0377961692359089	0.48526833663732
MT1F	chr16:56683662:T:G	NI	B	-0.016932252865874	0.0432909768833598	0.420566541501864
MT1F	chr16:56683662:T:G	NI	CD4T	0.0682068684562774	0.054892081965439	0.147710616085635
MT1F	chr16:56683662:T:G	IAV	NK	0.0434671222830714	0.0409226700356348	0.181899827726077
MT1F	chr16:56683662:T:G	IAV	CD8T	0.0611902243132074	0.0477967466220688	0.127003763897885
MT1F	chr16:56683662:T:G	IAV	monocyte	-0.013392450984553	0.0352889030185762	0.413705368221805
MT1F	chr16:56683662:T:G	IAV	B	-0.013221737902344	0.0384158133132944	0.437350874423147
MT1F	chr16:56683662:T:G	IAV	CD4T	0.0567866159270779	0.0471045536762197	0.157015858381166
MT1F	chr16:56683662:T:G	LPS	NK	0.0460482575033775	0.0428844768375616	0.179248469223361
MT1F	chr16:56683662:T:G	LPS	CD8T	0.0612055307518178	0.0467541335266059	0.129672373950127
MT1F	chr16:56683662:T:G	LPS	monocyte	0.000645911487520089	0.037352311211337	0.538071076239657
MT1F	chr16:56683662:T:G	LPS	B	-0.0148737352296472	0.0421514504760176	0.43301905660249
MT1F	chr16:56683662:T:G	LPS	CD4T	0.0685430989148415	0.0538021360648257	0.141614093504859
MT1F	chr16:56683662:T:G	Tcruzi	NK	0.0511216528520458	0.0462977413795383	0.171368307213131
MT1F	chr16:56683662:T:G	Tcruzi	CD8T	0.0625839354282486	0.0478761157947955	0.136102498338497
MT1F	chr16:56683662:T:G	Tcruzi	monocyte	-0.0205372118864236	0.0396446397991733	0.362722131408371
MT1F	chr16:56683662:T:G	Tcruzi	B	-0.00336546023701759	0.0386638801141836	0.526299444555212
MT1F	chr16:56683662:T:G	Tcruzi	CD4T	0.0534050083138406	0.0481571334374484	0.17997888341919
MT1F	chr16:56728285:T:A	NI	NK	0.00307641706072086	0.0465897423760691	0.639775294661222
MT1F	chr16:56728285:T:A	NI	CD8T	0.00171848325584727	0.0530442298549664	0.648398207878628
MT1F	chr16:56728285:T:A	NI	monocyte	-0.00298751652480956	0.0578617110623237	0.61688933345402
MT1F	chr16:56728285:T:A	NI	B	-0.00372355126511599	0.0508617200613129	0.639139008012636
MT1F	chr16:56728285:T:A	NI	CD4T	0.00443522919772734	0.0653084428656973	0.629393045953966
MT1F	chr16:56728285:T:A	IAV	NK	-0.000618785381546504	0.0429683544973675	0.65628283318681
MT1F	chr16:56728285:T:A	IAV	CD8T	0.00203675781040059	0.0398367564591348	0.64333335704796
MT1F	chr16:56728285:T:A	IAV	monocyte	0.00426997060405488	0.0481960174028598	0.634194873150446
MT1F	chr16:56728285:T:A	IAV	B	0.00109791365326321	0.0435323043504186	0.651843923566294
MT1F	chr16:56728285:T:A	IAV	CD4T	0.00547005311705974	0.0553169409673753	0.630277497348588
MT1F	chr16:56728285:T:A	LPS	NK	0.00270487920183464	0.0468661839391443	0.635698212943706
MT1F	chr16:56728285:T:A	LPS	CD8T	0.00349722191208366	0.0460953311112685	0.630595188448971
MT1F	chr16:56728285:T:A	LPS	monocyte	0.00330748200623719	0.0574490078303015	0.626823773930863
MT1F	chr16:56728285:T:A	LPS	B	-0.000430652662297581	0.0503059728361267	0.651888656667878
MT1F	chr16:56728285:T:A	LPS	CD4T	0.00559166126069206	0.061295927384259	0.626165385315053
MT1F	chr16:56728285:T:A	Tcruzi	NK	0.00119732612968053	0.0478488207631033	0.649122271435659
MT1F	chr16:56728285:T:A	Tcruzi	CD8T	0.00205027453515154	0.0509535409654704	0.644718452702757
MT1F	chr16:56728285:T:A	Tcruzi	monocyte	-0.00504330930206435	0.0554654915012167	0.626329181281278
MT1F	chr16:56728285:T:A	Tcruzi	B	-0.0071588252195148	0.050118689476638	0.617313198787211
MT1F	chr16:56728285:T:A	Tcruzi	CD4T	0.00550700885436786	0.0614699625623359	0.63137341846072
MT1G	chr16:56568704:T:C	NI	NK	0.0231925446981612	0.0423580172748124	0.362698314332214
MT1G	chr16:56568704:T:C	NI	CD8T	0.00029595218038046	0.0435189637813586	0.546934162759715
MT1G	chr16:56568704:T:C	NI	monocyte	0.0559060316040074	0.0521356393557314	0.196561086555745
MT1G	chr16:56568704:T:C	NI	B	0.0341181785316037	0.0485548353740117	0.3106862590344
MT1G	chr16:56568704:T:C	NI	CD4T	-0.0219393103345707	0.0551901493339681	0.433129972686629
MT1G	chr16:56568704:T:C	IAV	NK	0.0359448127622028	0.0452413476897216	0.277600488269323
MT1G	chr16:56568704:T:C	IAV	CD8T	0.0347407306249986	0.0445864887298383	0.278587553096076
MT1G	chr16:56568704:T:C	IAV	monocyte	0.050303906213152	0.047179257945689	0.204289954908695
MT1G	chr16:56568704:T:C	IAV	B	0.02663492024027	0.0420908760834279	0.330698988147209
MT1G	chr16:56568704:T:C	IAV	CD4T	0.00133129182486333	0.0439915386034982	0.545498360568464
MT1G	chr16:56568704:T:C	LPS	NK	0.0329623659135349	0.0452013791976571	0.300122631325937
MT1G	chr16:56568704:T:C	LPS	CD8T	0.0133316902829574	0.0383682419468105	0.430382469317962
MT1G	chr16:56568704:T:C	LPS	monocyte	0.0510492573353332	0.050801911446235	0.218368295298372
MT1G	chr16:56568704:T:C	LPS	B	0.0401001379687278	0.0503668816492067	0.27760443293614
MT1G	chr16:56568704:T:C	LPS	CD4T	-0.0140699450457631	0.0501107535602442	0.479163407037719
MT1G	chr16:56568704:T:C	Tcruzi	NK	0.027966211407054	0.044872773787169	0.336012513578621
MT1G	chr16:56568704:T:C	Tcruzi	CD8T	0.0125074952324767	0.0414526264515679	0.449481844082289
MT1G	chr16:56568704:T:C	Tcruzi	monocyte	0.064719479306988	0.0556807149723431	0.17956864919293
MT1G	chr16:56568704:T:C	Tcruzi	B	0.03961061077045	0.0492485425452122	0.274466224443963
MT1G	chr16:56568704:T:C	Tcruzi	CD4T	-0.0124367877656319	0.0486982589152729	0.486550457869759
MT1G	chr16:56574639:T:C	NI	NK	-0.0169969072311698	0.0866108845527968	0.53885652159865
MT1G	chr16:56574639:T:C	NI	CD8T	-0.0136085515734542	0.0934460943327468	0.557272093757605
MT1G	chr16:56574639:T:C	NI	monocyte	0.0472725416324553	0.102212512879183	0.410098747061361
MT1G	chr16:56574639:T:C	NI	B	0.0834676178425723	0.130699987658748	0.346458505293566
MT1G	chr16:56574639:T:C	NI	CD4T	0.0153211144232016	0.10737398735053	0.530128239675078
MT1G	chr16:56574639:T:C	IAV	NK	-0.00667632314915744	0.0768202609234504	0.572239046231426
MT1G	chr16:56574639:T:C	IAV	CD8T	-0.00231209704333536	0.0698045716424261	0.58725631388511
MT1G	chr16:56574639:T:C	IAV	monocyte	0.0263816425043407	0.081901826789865	0.470414115223546
MT1G	chr16:56574639:T:C	IAV	B	0.072731263175878	0.115571243673147	0.347117950914933
MT1G	chr16:56574639:T:C	IAV	CD4T	0.00626213289903174	0.0924240347518587	0.555429170917784
MT1G	chr16:56574639:T:C	LPS	NK	-0.00322334479121153	0.0815276391677473	0.583427914959329
MT1G	chr16:56574639:T:C	LPS	CD8T	-0.00129399204496649	0.0780119224084284	0.581064316157084
MT1G	chr16:56574639:T:C	LPS	monocyte	0.026084510163503	0.0946853654032975	0.476751382844356
MT1G	chr16:56574639:T:C	LPS	B	0.0945472146244941	0.143119971843817	0.328200052726633
MT1G	chr16:56574639:T:C	LPS	CD4T	0.00351128822838579	0.100961237623847	0.561676616856419
MT1G	chr16:56574639:T:C	Tcruzi	NK	-0.00901717174636291	0.085660922875123	0.565280574115031
MT1G	chr16:56574639:T:C	Tcruzi	CD8T	-0.0295682178015548	0.101794813757029	0.510149566755269
MT1G	chr16:56574639:T:C	Tcruzi	monocyte	0.0567909478387832	0.106271582971741	0.396169902811535
MT1G	chr16:56574639:T:C	Tcruzi	B	0.0952968217763681	0.143114619905363	0.324007752633476
MT1G	chr16:56574639:T:C	Tcruzi	CD4T	0.0221203300504941	0.10209105825104	0.513178900709693
MT1G	chr16:56580331:A:T	NI	NK	-0.000457423207030416	0.0397931506602612	0.547433955821296
MT1G	chr16:56580331:A:T	NI	CD8T	0.0250454359553872	0.0450946769115336	0.351923495301005
MT1G	chr16:56580331:A:T	NI	monocyte	-0.0711638378273837	0.0544196848609142	0.132758428301896
MT1G	chr16:56580331:A:T	NI	B	0.0306117688743986	0.0483825395965225	0.324691755025244
MT1G	chr16:56580331:A:T	NI	CD4T	0.0207287037471893	0.0504915878955869	0.397756141645942
MT1G	chr16:56580331:A:T	IAV	NK	3.94013278414272e-05	0.0372462201876835	0.549209798779781
MT1G	chr16:56580331:A:T	IAV	CD8T	0.00913481378213434	0.0347194398366159	0.453149485150587
MT1G	chr16:56580331:A:T	IAV	monocyte	-0.0644689383465118	0.050045591361776	0.13981561515265
MT1G	chr16:56580331:A:T	IAV	B	0.0335480711516074	0.0463437567465619	0.291056379842499
MT1G	chr16:56580331:A:T	IAV	CD4T	0.0209318456980637	0.0449784637887203	0.382830544219688
MT1G	chr16:56580331:A:T	LPS	NK	-0.00598060193283974	0.0400593260341812	0.49760088427337
MT1G	chr16:56580331:A:T	LPS	CD8T	0.0190378748186987	0.0393910647002448	0.375600214136505
MT1G	chr16:56580331:A:T	LPS	monocyte	-0.0570333954589571	0.0500123385920538	0.17111051791139
MT1G	chr16:56580331:A:T	LPS	B	0.0277504042150222	0.0471150269525755	0.33890159630002
MT1G	chr16:56580331:A:T	LPS	CD4T	0.0208086648990933	0.0476719087936685	0.39134047941113
MT1G	chr16:56580331:A:T	Tcruzi	NK	-0.00502408661471738	0.0414526706194037	0.507586339882838
MT1G	chr16:56580331:A:T	Tcruzi	CD8T	0.0179068376924159	0.0419055150073879	0.394775884512023
MT1G	chr16:56580331:A:T	Tcruzi	monocyte	-0.0808977870970276	0.0584244426804225	0.122961143721722
MT1G	chr16:56580331:A:T	Tcruzi	B	0.0178405628289349	0.0432181735676987	0.399722551318655
MT1G	chr16:56580331:A:T	Tcruzi	CD4T	0.0146355295927115	0.0464792414025397	0.432188284995645
MT1G	chr16:56581997:G:A	NI	NK	0.0150045434453193	0.0397948689281844	0.550447068649059
MT1G	chr16:56581997:G:A	NI	CD8T	0.009280758303717	0.0388275326888559	0.595344501204765
MT1G	chr16:56581997:G:A	NI	monocyte	-0.0065610970425651	0.0404381147080414	0.584241732641862
MT1G	chr16:56581997:G:A	NI	B	-0.0134003013662604	0.040691911387145	0.561002303693435
MT1G	chr16:56581997:G:A	NI	CD4T	0.00553588486100755	0.0455121837823413	0.62121345262158
MT1G	chr16:56581997:G:A	IAV	NK	0.00797260963393027	0.0336353763373436	0.595909652744625
MT1G	chr16:56581997:G:A	IAV	CD8T	0.00287946515604738	0.0297805166340632	0.634733467399478
MT1G	chr16:56581997:G:A	IAV	monocyte	-0.00937630117727671	0.0346196258423763	0.577426260107451
MT1G	chr16:56581997:G:A	IAV	B	-0.0202306225358772	0.0419683820924376	0.507250307914757
MT1G	chr16:56581997:G:A	IAV	CD4T	-0.00127803769634176	0.0386221742693935	0.658400567314471
MT1G	chr16:56581997:G:A	LPS	NK	0.00396011176119914	0.0351683225724487	0.62281259864689
MT1G	chr16:56581997:G:A	LPS	CD8T	0.00506919542366226	0.0339170949905155	0.612559841631628
MT1G	chr16:56581997:G:A	LPS	monocyte	-0.02187022005967	0.0455148863015806	0.483941807937088
MT1G	chr16:56581997:G:A	LPS	B	-0.0300838740979982	0.0538021544624418	0.461525009585793
MT1G	chr16:56581997:G:A	LPS	CD4T	0.000182848464401221	0.0420508098779263	0.654514854550932
MT1G	chr16:56581997:G:A	Tcruzi	NK	0.0141726911429398	0.0400909596697715	0.555688460720062
MT1G	chr16:56581997:G:A	Tcruzi	CD8T	0.00909743407516066	0.0375322499543514	0.591528378534698
MT1G	chr16:56581997:G:A	Tcruzi	monocyte	-0.00718345726130604	0.0385171338855884	0.5964471405227
MT1G	chr16:56581997:G:A	Tcruzi	B	-0.0160722258599791	0.0407872444995019	0.538163366390314
MT1G	chr16:56581997:G:A	Tcruzi	CD4T	0.0113477796761304	0.0444361588046404	0.589820583256126
MT1G	chr16:56586136:T:A	NI	NK	-0.0065483830283346	0.0303437040074959	0.528270761569201
MT1G	chr16:56586136:T:A	NI	CD8T	-0.00863517934687696	0.0321933747370582	0.5104880386492
MT1G	chr16:56586136:T:A	NI	monocyte	-0.0325611371374092	0.0387462995499322	0.306334720284023
MT1G	chr16:56586136:T:A	NI	B	-0.0352195161969423	0.0426822862438383	0.319691622739662
MT1G	chr16:56586136:T:A	NI	CD4T	-0.00672123084832932	0.0379801996878339	0.533229310742486
MT1G	chr16:56586136:T:A	IAV	NK	-0.00121503585442616	0.0285801355590074	0.579598274682224
MT1G	chr16:56586136:T:A	IAV	CD8T	-0.00133412068779403	0.0263342147959042	0.577076099169248
MT1G	chr16:56586136:T:A	IAV	monocyte	-0.0368041910005394	0.0386750193836178	0.283915800035317
MT1G	chr16:56586136:T:A	IAV	B	-0.0220738581443311	0.0331296878667548	0.371512638602141
MT1G	chr16:56586136:T:A	IAV	CD4T	-0.00809620646995631	0.0331115273310737	0.515378555029934
MT1G	chr16:56586136:T:A	LPS	NK	-0.000807430055163692	0.0308139901764252	0.576491908100285
MT1G	chr16:56586136:T:A	LPS	CD8T	-0.00676736241009863	0.0286729929458561	0.511481138496497
MT1G	chr16:56586136:T:A	LPS	monocyte	-0.0532957668910883	0.0486319007173706	0.219890244274084
MT1G	chr16:56586136:T:A	LPS	B	-0.0410452582910598	0.0459194294351233	0.287168949825026
MT1G	chr16:56586136:T:A	LPS	CD4T	-0.0113362783801327	0.0357370411833626	0.485535315146199
MT1G	chr16:56586136:T:A	Tcruzi	NK	-0.00578042865892395	0.0313877231014536	0.536795567082785
MT1G	chr16:56586136:T:A	Tcruzi	CD8T	-0.00595912759071469	0.0309658239356714	0.532625388104901
MT1G	chr16:56586136:T:A	Tcruzi	monocyte	-0.0252508807453898	0.0358946756271115	0.356322769994354
MT1G	chr16:56586136:T:A	Tcruzi	B	-0.0316336227493739	0.039498798444863	0.32667716692846
MT1G	chr16:56586136:T:A	Tcruzi	CD4T	-0.00653040030459085	0.0352555374541235	0.535297675684792
MT1G	chr16:56588777:T:C	NI	NK	0.0273403284364973	0.0652801776685752	0.441492343879847
MT1G	chr16:56588777:T:C	NI	CD8T	0.0657411252589334	0.0917197034416082	0.335832585924963
MT1G	chr16:56588777:T:C	NI	monocyte	0.0422344812160148	0.0826578439111694	0.397103408445926
MT1G	chr16:56588777:T:C	NI	B	0.0552549769737619	0.0862619968028228	0.361561380956354
MT1G	chr16:56588777:T:C	NI	CD4T	0.0826880939837379	0.112714610407986	0.325003484762476
MT1G	chr16:56588777:T:C	IAV	NK	0.023688733994375	0.0602128289915992	0.449023983402415
MT1G	chr16:56588777:T:C	IAV	CD8T	0.0371110856316226	0.0620965374612316	0.379471849915687
MT1G	chr16:56588777:T:C	IAV	monocyte	0.0281512965597338	0.0666696399391623	0.446566079307572
MT1G	chr16:56588777:T:C	IAV	B	0.0357066227770792	0.0667399776871058	0.402085397762364
MT1G	chr16:56588777:T:C	IAV	CD4T	0.0644995939993802	0.0916635150904306	0.34264122025739
MT1G	chr16:56588777:T:C	LPS	NK	0.0349729603180027	0.068172765763047	0.406855734791785
MT1G	chr16:56588777:T:C	LPS	CD8T	0.054796743341405	0.0783629009893726	0.337224236035214
MT1G	chr16:56588777:T:C	LPS	monocyte	0.0337500964507463	0.0784337978916062	0.434221962761991
MT1G	chr16:56588777:T:C	LPS	B	0.0510607453657283	0.0823519993934937	0.366791873781806
MT1G	chr16:56588777:T:C	LPS	CD4T	0.0756873147072531	0.103793737659771	0.329176462703539
MT1G	chr16:56588777:T:C	Tcruzi	NK	0.0277992969270272	0.0671224569390204	0.441576513856526
MT1G	chr16:56588777:T:C	Tcruzi	CD8T	0.0577881761127549	0.0837749065025958	0.34666022532716
MT1G	chr16:56588777:T:C	Tcruzi	monocyte	0.0266506447520649	0.0745000064924035	0.463233526757387
MT1G	chr16:56588777:T:C	Tcruzi	B	0.0491275610044634	0.0791745152481725	0.369077793421276
MT1G	chr16:56588777:T:C	Tcruzi	CD4T	0.0853532162132811	0.112211582392825	0.31767576933679
MT1G	chr16:56617248:A:T	NI	NK	-0.00410496955426032	0.0403216719597799	0.601551001914265
MT1G	chr16:56617248:A:T	NI	CD8T	0.00973973606007095	0.0443539187860268	0.56668661269459
MT1G	chr16:56617248:A:T	NI	monocyte	-0.0281531147444835	0.0507338271643446	0.41720730005428
MT1G	chr16:56617248:A:T	NI	B	-0.0451046035149265	0.0675948431258439	0.38868321134093
MT1G	chr16:56617248:A:T	NI	CD4T	0.0183363420344101	0.0558494715025179	0.521702942232899
MT1G	chr16:56617248:A:T	IAV	NK	-0.00289308606046841	0.0373737297368403	0.607116185232564
MT1G	chr16:56617248:A:T	IAV	CD8T	0.00976195419046575	0.0366571518744083	0.552769021638005
MT1G	chr16:56617248:A:T	IAV	monocyte	-0.0228222263452197	0.0434246083854486	0.450226691027831
MT1G	chr16:56617248:A:T	IAV	B	-0.0199592064212067	0.0430518939675371	0.471847321869952
MT1G	chr16:56617248:A:T	IAV	CD4T	0.00528719070899411	0.0446792488658673	0.598452049813572
MT1G	chr16:56617248:A:T	LPS	NK	0.0049738899429461	0.0405425394987576	0.595559767061979
MT1G	chr16:56617248:A:T	LPS	CD8T	0.00986177585060061	0.0398587279416597	0.55470234103807
MT1G	chr16:56617248:A:T	LPS	monocyte	-0.0261300368265897	0.0497083595244054	0.439731972406321
MT1G	chr16:56617248:A:T	LPS	B	-0.0284982717156896	0.0519037160311355	0.438823474315949
MT1G	chr16:56617248:A:T	LPS	CD4T	0.00637257879270507	0.0483239701898099	0.58951180571504
MT1G	chr16:56617248:A:T	Tcruzi	NK	0.000433080636059177	0.0412460616085841	0.629335006045719
MT1G	chr16:56617248:A:T	Tcruzi	CD8T	0.0142971453739662	0.0452179972499245	0.535195128355281
MT1G	chr16:56617248:A:T	Tcruzi	monocyte	-0.0219234056945294	0.0467510223849094	0.46472606697545
MT1G	chr16:56617248:A:T	Tcruzi	B	-0.0318465721994827	0.0535046766434762	0.422437607791242
MT1G	chr16:56617248:A:T	Tcruzi	CD4T	0.0094485126437649	0.0488407038862798	0.572975049036871
MT1G	chr16:56629766:G:A	NI	NK	0.00560789307155713	0.0395268417357781	0.62018233165431
MT1G	chr16:56629766:G:A	NI	CD8T	0.00131976445729859	0.0426292503065	0.652170791760725
MT1G	chr16:56629766:G:A	NI	monocyte	0.0204597499630986	0.0514428824847329	0.501164643034045
MT1G	chr16:56629766:G:A	NI	B	-0.0198078557254626	0.0513333715141903	0.541048514390055
MT1G	chr16:56629766:G:A	NI	CD4T	-0.002008258463438	0.0519824502043557	0.640165308755005
MT1G	chr16:56629766:G:A	IAV	NK	0.00248458626848532	0.0360714266570845	0.639880835441038
MT1G	chr16:56629766:G:A	IAV	CD8T	-0.000602879645847864	0.0331121226208065	0.656942916870139
MT1G	chr16:56629766:G:A	IAV	monocyte	0.0143602070427528	0.0418767809203676	0.550059467130553
MT1G	chr16:56629766:G:A	IAV	B	-0.0150800867555778	0.0430641624796407	0.553389081065725
MT1G	chr16:56629766:G:A	IAV	CD4T	-0.0137508919689308	0.0490483508314129	0.580184563131108
MT1G	chr16:56629766:G:A	LPS	NK	0.00241699206829332	0.0388674093762685	0.635670971798574
MT1G	chr16:56629766:G:A	LPS	CD8T	0.0032736156413018	0.0376137274769645	0.630686128286793
MT1G	chr16:56629766:G:A	LPS	monocyte	0.019842976509295	0.0509645423390013	0.518867160327227
MT1G	chr16:56629766:G:A	LPS	B	-0.0155722311109882	0.0476936860978714	0.557352743308063
MT1G	chr16:56629766:G:A	LPS	CD4T	-0.00504063718695396	0.0486537143233757	0.626988156829948
MT1G	chr16:56629766:G:A	Tcruzi	NK	0.00416337510626007	0.0403422829574704	0.628631415144236
MT1G	chr16:56629766:G:A	Tcruzi	CD8T	-0.00110501568846719	0.0411063722148246	0.652370890010164
MT1G	chr16:56629766:G:A	Tcruzi	monocyte	0.0140342879454728	0.0470036024930473	0.55758784405993
MT1G	chr16:56629766:G:A	Tcruzi	B	-0.01179307731307	0.0435933929590581	0.577932397701205
MT1G	chr16:56629766:G:A	Tcruzi	CD4T	0.00100449646516406	0.0487520655997431	0.655082520400254
MT1G	chr16:56645887:A:G	NI	NK	-0.042463892932753	0.0805719027228011	0.411336646796383
MT1G	chr16:56645887:A:G	NI	CD8T	-0.011586395469685	0.0702888367658535	0.538583872279254
MT1G	chr16:56645887:A:G	NI	monocyte	0.0456208627875003	0.0824945168463176	0.384020507002841
MT1G	chr16:56645887:A:G	NI	B	-0.0570065587653759	0.0999332965334777	0.391463956482042
MT1G	chr16:56645887:A:G	NI	CD4T	0.0222065831037604	0.0872966894879984	0.510915989159199
MT1G	chr16:56645887:A:G	IAV	NK	-0.0454418786074764	0.081014866629612	0.395103747781357
MT1G	chr16:56645887:A:G	IAV	CD8T	-0.0342488971296903	0.0701115498385054	0.42597285883342
MT1G	chr16:56645887:A:G	IAV	monocyte	0.0237415617554748	0.0646695906531578	0.462120055670817
MT1G	chr16:56645887:A:G	IAV	B	-0.0296525593251297	0.0707104278156072	0.453405547337162
MT1G	chr16:56645887:A:G	IAV	CD4T	0.0106154018195739	0.0732465670672913	0.552005592751311
MT1G	chr16:56645887:A:G	LPS	NK	-0.0282930771129041	0.0702858088238701	0.454468219862198
MT1G	chr16:56645887:A:G	LPS	CD8T	-0.0411027189744229	0.0806332634359887	0.416291204193713
MT1G	chr16:56645887:A:G	LPS	monocyte	0.0280519551759179	0.0748803447108582	0.452875013776791
MT1G	chr16:56645887:A:G	LPS	B	-0.0279007442135044	0.075858348826223	0.468115857514004
MT1G	chr16:56645887:A:G	LPS	CD4T	0.0128731789203589	0.0787581289537887	0.542017429942976
MT1G	chr16:56645887:A:G	Tcruzi	NK	-0.0294013446801048	0.0732745245288408	0.457132769060672
MT1G	chr16:56645887:A:G	Tcruzi	CD8T	-0.0117679464072003	0.067947836435665	0.534716034763354
MT1G	chr16:56645887:A:G	Tcruzi	monocyte	0.0534685393510175	0.0867241728562696	0.372227044443998
MT1G	chr16:56645887:A:G	Tcruzi	B	-0.0339148638782735	0.0776272325788794	0.447030249955658
MT1G	chr16:56645887:A:G	Tcruzi	CD4T	0.0191804233459075	0.0810290922999733	0.521351615813228
MT1G	chr16:56650494:A:C	NI	NK	-0.016147162859188	0.0354995565601911	0.540231445015389
MT1G	chr16:56650494:A:C	NI	CD8T	0.00431209331327707	0.0290279615096155	0.629078746973219
MT1G	chr16:56650494:A:C	NI	monocyte	0.0139919801611328	0.0337787863928575	0.513939657928753
MT1G	chr16:56650494:A:C	NI	B	-0.00844387441653147	0.0324503916078786	0.610143916494073
MT1G	chr16:56650494:A:C	NI	CD4T	0.0197357080847713	0.0402048074423599	0.509360635571662
MT1G	chr16:56650494:A:C	IAV	NK	-0.0119978683184893	0.030561380085779	0.564061901339678
MT1G	chr16:56650494:A:C	IAV	CD8T	0.0010738714332767	0.023346233660579	0.661128558791678
MT1G	chr16:56650494:A:C	IAV	monocyte	0.0129535460304791	0.0291473467855363	0.534756867598196
MT1G	chr16:56650494:A:C	IAV	B	-0.00434449270516959	0.0272736573402373	0.640320305612769
MT1G	chr16:56650494:A:C	IAV	CD4T	0.0165896951955991	0.0347747631921018	0.526129429186344
MT1G	chr16:56650494:A:C	LPS	NK	-0.00639829145958639	0.0283955986417938	0.612798765680495
MT1G	chr16:56650494:A:C	LPS	CD8T	-0.00047910812845554	0.0258182018443023	0.670009019955605
MT1G	chr16:56650494:A:C	LPS	monocyte	0.012072007998875	0.0324512087941781	0.542774608471518
MT1G	chr16:56650494:A:C	LPS	B	-0.00169618820526038	0.0297360394891343	0.663515998898044
MT1G	chr16:56650494:A:C	LPS	CD4T	0.0159034740060979	0.0357838252791662	0.531388639134428
MT1G	chr16:56650494:A:C	Tcruzi	NK	-0.0105783592830208	0.0315600705057891	0.581956028600227
MT1G	chr16:56650494:A:C	Tcruzi	CD8T	0.00562840988277677	0.0283567884007735	0.613566877884482
MT1G	chr16:56650494:A:C	Tcruzi	monocyte	0.0122161104476987	0.0314951589423277	0.546161695033515
MT1G	chr16:56650494:A:C	Tcruzi	B	-0.00719506835195489	0.0305864971820288	0.61624643604595
MT1G	chr16:56650494:A:C	Tcruzi	CD4T	0.0173908175302963	0.0366648553641893	0.526039815362354
MT1G	chr16:56667915:T:C	NI	NK	0.00441036450020957	0.028042198668423	0.649971062317468
MT1G	chr16:56667915:T:C	NI	CD8T	-0.000485060987534345	0.0297830770363079	0.695973692739066
MT1G	chr16:56667915:T:C	NI	monocyte	0.0127429208719631	0.0360220559745088	0.552806789841515
MT1G	chr16:56667915:T:C	NI	B	0.00466409317039239	0.0307618433827821	0.651723808218481
MT1G	chr16:56667915:T:C	NI	CD4T	-0.0118618873708171	0.0399722394658203	0.601170918642708
MT1G	chr16:56667915:T:C	IAV	NK	0.00912661704993374	0.0285729653261413	0.603197227635148
MT1G	chr16:56667915:T:C	IAV	CD8T	0.00460083730120468	0.0245047994699746	0.645055190519818
MT1G	chr16:56667915:T:C	IAV	monocyte	0.00581462874180278	0.0279341900918466	0.628657542781797
MT1G	chr16:56667915:T:C	IAV	B	0.00993615317930399	0.0300874113968127	0.599378426966825
MT1G	chr16:56667915:T:C	IAV	CD4T	-0.00432863267404534	0.0314101690336818	0.662013249517481
MT1G	chr16:56667915:T:C	LPS	NK	0.0148999003615147	0.0351433162054438	0.558135198416118
MT1G	chr16:56667915:T:C	LPS	CD8T	0.00113567422943925	0.0263545813160832	0.675897030584575
MT1G	chr16:56667915:T:C	LPS	monocyte	0.0120245434800237	0.0348380457065744	0.570999683993518
MT1G	chr16:56667915:T:C	LPS	B	0.00781616679944449	0.0316305312304627	0.616239962020669
MT1G	chr16:56667915:T:C	LPS	CD4T	-0.00699369524411865	0.0351320188335832	0.63886912218781
MT1G	chr16:56667915:T:C	Tcruzi	NK	0.00875596065045581	0.0309280214211772	0.612842465655567
MT1G	chr16:56667915:T:C	Tcruzi	CD8T	-0.0048051933457855	0.0300798911283841	0.656362821124803
MT1G	chr16:56667915:T:C	Tcruzi	monocyte	0.0122423675984461	0.034132850371174	0.579059220683936
MT1G	chr16:56667915:T:C	Tcruzi	B	0.00494031173329848	0.0294355012300966	0.644789569644409
MT1G	chr16:56667915:T:C	Tcruzi	CD4T	-0.00667132659485011	0.0346432694346996	0.643404065337775
MT1G	chr16:56671819:A:G	NI	NK	-0.0148499702706175	0.0568667692225148	0.403750937727038
MT1G	chr16:56671819:A:G	NI	CD8T	0.0835566132298015	0.0574256970960457	0.0683575157967889
MT1G	chr16:56671819:A:G	NI	monocyte	-0.0858232465954421	0.0539612181394308	0.0541747927622461
MT1G	chr16:56671819:A:G	NI	B	0.102789794952258	0.0625875524827452	0.0440016111503982
MT1G	chr16:56671819:A:G	NI	CD4T	0.185372809100066	0.0684505093592312	0.00207293517272726
MT1G	chr16:56671819:A:G	IAV	NK	-0.0229360754375701	0.0545403670117782	0.344274766205954
MT1G	chr16:56671819:A:G	IAV	CD8T	0.0476584849207547	0.0505617885796648	0.165771244313733
MT1G	chr16:56671819:A:G	IAV	monocyte	-0.0880757026999857	0.0514301035731009	0.0385719266944887
MT1G	chr16:56671819:A:G	IAV	B	0.0975704182824725	0.0593630681805865	0.0403247242087096
MT1G	chr16:56671819:A:G	IAV	CD4T	0.13985760319321	0.060583170931227	0.00749683135863944
MT1G	chr16:56671819:A:G	LPS	NK	-0.0377713446889109	0.0588132714740198	0.266404922061251
MT1G	chr16:56671819:A:G	LPS	CD8T	0.0602462350615511	0.0522453225439089	0.118587549163293
MT1G	chr16:56671819:A:G	LPS	monocyte	-0.0383422419105943	0.0544554156644051	0.236843834533235
MT1G	chr16:56671819:A:G	LPS	B	0.0961229950017639	0.0610340547289789	0.0519943446368699
MT1G	chr16:56671819:A:G	LPS	CD4T	0.144373483953306	0.0611228537810754	0.00752659861317554
MT1G	chr16:56671819:A:G	Tcruzi	NK	-0.0456331018132577	0.0624058902458234	0.236140130027082
MT1G	chr16:56671819:A:G	Tcruzi	CD8T	0.0725170928926753	0.0555758633078214	0.0917187895332617
MT1G	chr16:56671819:A:G	Tcruzi	monocyte	-0.159610522874617	0.0625482874476612	0.00286779535610715
MT1G	chr16:56671819:A:G	Tcruzi	B	0.068732920771633	0.058659494180818	0.115937398845435
MT1G	chr16:56671819:A:G	Tcruzi	CD4T	0.142356679564655	0.059702314296263	0.00753865040224663
MT1G	chr16:56672356:C:T	NI	NK	-0.0153584166656774	0.0355866920952913	0.559032808049221
MT1G	chr16:56672356:C:T	NI	CD8T	-0.0153687477318763	0.0375997897352264	0.569266975536036
MT1G	chr16:56672356:C:T	NI	monocyte	0.00272652662678633	0.0369674819858363	0.643514693756358
MT1G	chr16:56672356:C:T	NI	B	-0.00787099921050955	0.0335597367436151	0.624147714668637
MT1G	chr16:56672356:C:T	NI	CD4T	-0.00906183888262342	0.0410172613771946	0.614039250605798
MT1G	chr16:56672356:C:T	IAV	NK	-0.0107144443463865	0.0302626172815072	0.58588196364156
MT1G	chr16:56672356:C:T	IAV	CD8T	-0.00785825642904456	0.026543858547294	0.603403909123751
MT1G	chr16:56672356:C:T	IAV	monocyte	0.0063884976251706	0.0309714031088685	0.638602259884864
MT1G	chr16:56672356:C:T	IAV	B	-0.0088406697119132	0.0304251666556188	0.607905219976156
MT1G	chr16:56672356:C:T	IAV	CD4T	-0.00779774568810181	0.0344182435617705	0.62509500883782
MT1G	chr16:56672356:C:T	LPS	NK	-0.0126807595612493	0.0333349022570197	0.570553206106917
MT1G	chr16:56672356:C:T	LPS	CD8T	-0.0109419801684241	0.0310152517957553	0.580028553031396
MT1G	chr16:56672356:C:T	LPS	monocyte	0.00517493150711675	0.036111120019947	0.639414922767073
MT1G	chr16:56672356:C:T	LPS	B	-0.00965163358843002	0.034294337730607	0.603852148603986
MT1G	chr16:56672356:C:T	LPS	CD4T	-0.00861533020252607	0.0376559849687461	0.617894369428641
MT1G	chr16:56672356:C:T	Tcruzi	NK	-0.0129436143047262	0.0342789691364214	0.575954593507422
MT1G	chr16:56672356:C:T	Tcruzi	CD8T	-0.00971092480626085	0.0328811430428894	0.602019138031817
MT1G	chr16:56672356:C:T	Tcruzi	monocyte	0.00546199284873688	0.0346990517820793	0.644578431601804
MT1G	chr16:56672356:C:T	Tcruzi	B	-0.00713598247487142	0.031831233111957	0.624895266537548
MT1G	chr16:56672356:C:T	Tcruzi	CD4T	-0.0103290843633585	0.0383233289186714	0.611256410451213
MT1G	chr16:56698565:G:C	NI	NK	0.0156064379351982	0.0339552219729377	0.5404478445212
MT1G	chr16:56698565:G:C	NI	CD8T	0.000639137453052793	0.0308140137232094	0.672268421000167
MT1G	chr16:56698565:G:C	NI	monocyte	0.0181939631239383	0.038468541820112	0.498719185455443
MT1G	chr16:56698565:G:C	NI	B	0.00904479819110542	0.0325734731321658	0.599511443848235
MT1G	chr16:56698565:G:C	NI	CD4T	-0.00358299726293949	0.037695119830536	0.65841581001644
MT1G	chr16:56698565:G:C	IAV	NK	0.0141858629424841	0.0314255183285631	0.54289609539918
MT1G	chr16:56698565:G:C	IAV	CD8T	0.00580081419994884	0.0250366858186762	0.613795668508324
MT1G	chr16:56698565:G:C	IAV	monocyte	0.00443034751953244	0.0282252133697679	0.63129068409948
MT1G	chr16:56698565:G:C	IAV	B	0.00981442024919137	0.0296470228679634	0.583454852393867
MT1G	chr16:56698565:G:C	IAV	CD4T	-0.00391541321447733	0.0326946613789682	0.664049826952151
MT1G	chr16:56698565:G:C	LPS	NK	0.0186399099292973	0.0366543285418547	0.515228210308799
MT1G	chr16:56698565:G:C	LPS	CD8T	0.00414437434714763	0.027151927330092	0.63003673892187
MT1G	chr16:56698565:G:C	LPS	monocyte	0.00419186375832802	0.0334047010163493	0.625234167083688
MT1G	chr16:56698565:G:C	LPS	B	0.0122212284994632	0.0339149737757519	0.568593430146098
MT1G	chr16:56698565:G:C	LPS	CD4T	-0.00240913838967236	0.0346168920705434	0.671676684641113
MT1G	chr16:56698565:G:C	Tcruzi	NK	0.0208130804325025	0.0396260325236368	0.510041988347
MT1G	chr16:56698565:G:C	Tcruzi	CD8T	9.49599747803951e-05	0.0300573750859815	0.672986176863682
MT1G	chr16:56698565:G:C	Tcruzi	monocyte	0.0145773643714582	0.0355583922585588	0.549245265310088
MT1G	chr16:56698565:G:C	Tcruzi	B	0.0121148128846896	0.0328708594131595	0.568522635468762
MT1G	chr16:56698565:G:C	Tcruzi	CD4T	0.00168801094531719	0.0340938030691974	0.666229853595155
MT1G	chr16:56707448:C:T	NI	NK	0.0569555066852133	0.0535504877651258	0.155817970115047
MT1G	chr16:56707448:C:T	NI	CD8T	0.0591764388294886	0.0547480657537358	0.158313412455054
MT1G	chr16:56707448:C:T	NI	monocyte	0.113265764922712	0.0696105980972749	0.0612083731295176
MT1G	chr16:56707448:C:T	NI	B	0.0406157083055083	0.0552078107470335	0.245007510141702
MT1G	chr16:56707448:C:T	NI	CD4T	0.104092788536909	0.0730835144188886	0.0901105165618251
MT1G	chr16:56707448:C:T	IAV	NK	0.0484151658840306	0.0488509863008549	0.173917733846704
MT1G	chr16:56707448:C:T	IAV	CD8T	0.0292629874366266	0.0436688245108806	0.25819460267939
MT1G	chr16:56707448:C:T	IAV	monocyte	0.083564329583451	0.0574572593644114	0.0862267141376313
MT1G	chr16:56707448:C:T	IAV	B	0.0399609339327792	0.049317337118891	0.222783321000763
MT1G	chr16:56707448:C:T	IAV	CD4T	0.0657347459909516	0.0569701305347943	0.143183617043259
MT1G	chr16:56707448:C:T	LPS	NK	0.046202875934382	0.0506715344646382	0.195331335972894
MT1G	chr16:56707448:C:T	LPS	CD8T	0.0519262501331322	0.0487111221944506	0.158767927735737
MT1G	chr16:56707448:C:T	LPS	monocyte	0.078017833180086	0.0599138857574483	0.113497166812868
MT1G	chr16:56707448:C:T	LPS	B	0.0498839189977207	0.0555242856381713	0.19966482620335
MT1G	chr16:56707448:C:T	LPS	CD4T	0.0805404495139445	0.0629646216194861	0.118900954336983
MT1G	chr16:56707448:C:T	Tcruzi	NK	0.0578000495826621	0.0547837935814329	0.15784173294999
MT1G	chr16:56707448:C:T	Tcruzi	CD8T	0.0530403672556317	0.0524295470971437	0.173191295169606
MT1G	chr16:56707448:C:T	Tcruzi	monocyte	0.0941294657358567	0.0631011113190496	0.0848206026062093
MT1G	chr16:56707448:C:T	Tcruzi	B	0.0519811943410816	0.054315373713629	0.183644191501333
MT1G	chr16:56707448:C:T	Tcruzi	CD4T	0.0969902836115142	0.0680034688571956	0.0927496163727405
MT1G	chr16:56709967:C:T	NI	NK	0.000106293918754307	0.0241269742558001	0.708523929159362
MT1G	chr16:56709967:C:T	NI	CD8T	-0.00565582552331271	0.0265213122792397	0.648588376809998
MT1G	chr16:56709967:C:T	NI	monocyte	0.00195842634851099	0.0297342623145059	0.665900941956457
MT1G	chr16:56709967:C:T	NI	B	-0.00113360235443566	0.0264151285192364	0.698095188112722
MT1G	chr16:56709967:C:T	NI	CD4T	-0.0161605182799373	0.0370407387358377	0.568754430440341
MT1G	chr16:56709967:C:T	IAV	NK	-0.00457307730821315	0.0228921283526409	0.656214680893781
MT1G	chr16:56709967:C:T	IAV	CD8T	-0.00356694724434786	0.0207908268260764	0.660574923424954
MT1G	chr16:56709967:C:T	IAV	monocyte	0.000303526451333059	0.023466388144631	0.712503021598184
MT1G	chr16:56709967:C:T	IAV	B	-0.0015387623969807	0.0231644063637846	0.691940016103209
MT1G	chr16:56709967:C:T	IAV	CD4T	-0.0155318200524734	0.0330307926493483	0.57068171586881
MT1G	chr16:56709967:C:T	LPS	NK	-0.00590171360458577	0.0250084465950416	0.634725078906244
MT1G	chr16:56709967:C:T	LPS	CD8T	-0.00526201553879676	0.0235781749504206	0.634889927921274
MT1G	chr16:56709967:C:T	LPS	monocyte	0.00038634606476987	0.028491655978901	0.695217167749169
MT1G	chr16:56709967:C:T	LPS	B	-0.00388672461083052	0.0266575770457479	0.65996507962773
MT1G	chr16:56709967:C:T	LPS	CD4T	-0.0206442771867356	0.0391113432617065	0.53784195550139
MT1G	chr16:56709967:C:T	Tcruzi	NK	-0.000221971538945389	0.0248909402549095	0.702797664148153
MT1G	chr16:56709967:C:T	Tcruzi	CD8T	-0.00511791100549517	0.0255907181544528	0.649440424045149
MT1G	chr16:56709967:C:T	Tcruzi	monocyte	0.00932455649135477	0.0305762062713896	0.618669444576108
MT1G	chr16:56709967:C:T	Tcruzi	B	-0.00293977915747856	0.02530252704635	0.677234786662741
MT1G	chr16:56709967:C:T	Tcruzi	CD4T	-0.0152837430518168	0.0343837990859944	0.577929688870662
MT1G	chr16:56738428:T:G	NI	NK	0.00320844057829211	0.0381268455629431	0.629884802726165
MT1G	chr16:56738428:T:G	NI	CD8T	-0.00648441795180528	0.0401518464964712	0.573043052352441
MT1G	chr16:56738428:T:G	NI	monocyte	-0.026581534029568	0.048121634382006	0.424035755145512
MT1G	chr16:56738428:T:G	NI	B	-0.0276652356380875	0.0481730666273704	0.438477079250896
MT1G	chr16:56738428:T:G	NI	CD4T	-0.0266491375396336	0.0526032749691071	0.457928063207654
MT1G	chr16:56738428:T:G	IAV	NK	0.00130078543244718	0.0352080741806868	0.635237612199091
MT1G	chr16:56738428:T:G	IAV	CD8T	-0.00485224897466203	0.0318694119933438	0.578808953158103
MT1G	chr16:56738428:T:G	IAV	monocyte	-0.017909006256427	0.0391084016652477	0.477197361866775
MT1G	chr16:56738428:T:G	IAV	B	-0.0308012418387745	0.0480983732369022	0.408568413315797
MT1G	chr16:56738428:T:G	IAV	CD4T	-0.0177977076663156	0.0431807273204098	0.496097441775855
MT1G	chr16:56738428:T:G	LPS	NK	0.00386698050500382	0.0387328020852062	0.623155842601035
MT1G	chr16:56738428:T:G	LPS	CD8T	-0.00737454702584343	0.0353939584351041	0.555335501159784
MT1G	chr16:56738428:T:G	LPS	monocyte	-0.0395339593568348	0.0563591958292041	0.372328688431136
MT1G	chr16:56738428:T:G	LPS	B	-0.0286144756215556	0.0483358282614743	0.426937429976796
MT1G	chr16:56738428:T:G	LPS	CD4T	-0.0209206951644139	0.0471600384059176	0.481723581210725
MT1G	chr16:56738428:T:G	Tcruzi	NK	-0.000251555695971315	0.0384199088635013	0.622597048621235
MT1G	chr16:56738428:T:G	Tcruzi	CD8T	0.00078883875787668	0.0404398450659669	0.621968457668112
MT1G	chr16:56738428:T:G	Tcruzi	monocyte	-0.0235677030976691	0.0456116619784564	0.454506764460076
MT1G	chr16:56738428:T:G	Tcruzi	B	-0.0264521989066119	0.0458716778390826	0.435676685539504
MT1G	chr16:56738428:T:G	Tcruzi	CD4T	-0.0277437580858484	0.0507240149330474	0.452267598937543
MT1X	chr16:56615645:A:G	NI	NK	-0.0838808642667389	0.0654481723758032	0.0918040043786009
MT1X	chr16:56615645:A:G	NI	CD8T	-0.145502186252458	0.0728611715217439	0.0183718764916792
MT1X	chr16:56615645:A:G	NI	monocyte	-0.191632933076612	0.0842776317411153	0.00763217598834154
MT1X	chr16:56615645:A:G	NI	B	-0.0752907793757352	0.0685937724497371	0.129058617985634
MT1X	chr16:56615645:A:G	NI	CD4T	-0.192721409366344	0.0886696991734219	0.0117226412991184
MT1X	chr16:56615645:A:G	IAV	NK	-0.0891004823020065	0.0625181423814023	0.0664321964663106
MT1X	chr16:56615645:A:G	IAV	CD8T	-0.0906159107677849	0.0581579067483917	0.0495309100187346
MT1X	chr16:56615645:A:G	IAV	monocyte	-0.110934566771362	0.0657803168612296	0.0413517509108849
MT1X	chr16:56615645:A:G	IAV	B	-0.0428834698337039	0.0630684439868757	0.228639123983144
MT1X	chr16:56615645:A:G	IAV	CD4T	-0.152573251130233	0.0752267028256288	0.017451356514279
MT1X	chr16:56615645:A:G	LPS	NK	-0.0900706415363927	0.0655153248396316	0.0767789529814654
MT1X	chr16:56615645:A:G	LPS	CD8T	-0.118227649137286	0.0638374203125049	0.025907575648227
MT1X	chr16:56615645:A:G	LPS	monocyte	-0.15575813994461	0.0780499511252111	0.0181928908635448
MT1X	chr16:56615645:A:G	LPS	B	-0.10073079617872	0.0691785503491476	0.0643160874268229
MT1X	chr16:56615645:A:G	LPS	CD4T	-0.176327917149518	0.0819573107235409	0.0128552826069512
MT1X	chr16:56615645:A:G	Tcruzi	NK	-0.0884944704438982	0.0682880592437446	0.0888418196356955
MT1X	chr16:56615645:A:G	Tcruzi	CD8T	-0.129584985594495	0.0686348614915625	0.0257089464765466
MT1X	chr16:56615645:A:G	Tcruzi	monocyte	-0.160557727381963	0.0765243365260484	0.0145837898021974
MT1X	chr16:56615645:A:G	Tcruzi	B	-0.0926320863888679	0.0665661911989114	0.0735688592501873
MT1X	chr16:56615645:A:G	Tcruzi	CD4T	-0.188119058234012	0.0847214251466846	0.0103130093813582
MT1X	chr16:56629766:G:A	NI	NK	-0.0123352645066187	0.052443420628662	0.508873700151422
MT1X	chr16:56629766:G:A	NI	CD8T	-0.0276908183987577	0.0609669179958877	0.436759229760247
MT1X	chr16:56629766:G:A	NI	monocyte	0.0394151748951279	0.0669556750565015	0.364155916963473
MT1X	chr16:56629766:G:A	NI	B	0.0644992251141813	0.0795840309103577	0.295017387355693
MT1X	chr16:56629766:G:A	NI	CD4T	-0.0190950127831713	0.0680564406927698	0.490889508513869
MT1X	chr16:56629766:G:A	IAV	NK	-0.0199722725567425	0.0518458488766945	0.460668539251367
MT1X	chr16:56629766:G:A	IAV	CD8T	-0.0168329049752367	0.0468869263914264	0.467681092132946
MT1X	chr16:56629766:G:A	IAV	monocyte	0.0281441564930416	0.0561863350676382	0.410122309105388
MT1X	chr16:56629766:G:A	IAV	B	0.0437954347225024	0.0610930269855007	0.331112543179241
MT1X	chr16:56629766:G:A	IAV	CD4T	-0.0151403392806477	0.0588158528233184	0.504882241869221
MT1X	chr16:56629766:G:A	LPS	NK	-0.0195738994970679	0.0549879318536324	0.468259485580206
MT1X	chr16:56629766:G:A	LPS	CD8T	-0.0169618230765157	0.0510347670686542	0.474930719768791
MT1X	chr16:56629766:G:A	LPS	monocyte	0.0319295627667976	0.0648692937465327	0.405222670094134
MT1X	chr16:56629766:G:A	LPS	B	0.063670327517843	0.0781678867459033	0.291206702652483
MT1X	chr16:56629766:G:A	LPS	CD4T	-0.0219419749553001	0.0652330566366728	0.476421121261365
MT1X	chr16:56629766:G:A	Tcruzi	NK	-0.0165557141255438	0.0553200603116837	0.487215865009163
MT1X	chr16:56629766:G:A	Tcruzi	CD8T	-0.0321448738940764	0.0620731380859736	0.412684086234701
MT1X	chr16:56629766:G:A	Tcruzi	monocyte	0.0297917013217995	0.0626856500858667	0.415608280010457
MT1X	chr16:56629766:G:A	Tcruzi	B	0.0538243731897182	0.0695906625381946	0.310244458715276
MT1X	chr16:56629766:G:A	Tcruzi	CD4T	-0.0211335549964575	0.0647422265141267	0.480211073104756
MT1X	chr16:56666226:A:T	NI	NK	0.229368438422583	0.192289504094501	0.104989330496966
MT1X	chr16:56666226:A:T	NI	CD8T	0.363660807602079	0.227889128965388	0.0490210138452772
MT1X	chr16:56666226:A:T	NI	monocyte	0.433099228895291	0.254470478546854	0.0385355496035624
MT1X	chr16:56666226:A:T	NI	B	0.212106065184887	0.199611197782958	0.137021816800692
MT1X	chr16:56666226:A:T	NI	CD4T	0.399667560853623	0.255529059860779	0.0545750033462276
MT1X	chr16:56666226:A:T	IAV	NK	0.234093228569389	0.186323204653039	0.0891462538442386
MT1X	chr16:56666226:A:T	IAV	CD8T	0.26034854660793	0.185218392178658	0.062648434465633
MT1X	chr16:56666226:A:T	IAV	monocyte	0.368180189772865	0.222830335620023	0.0419888204277305
MT1X	chr16:56666226:A:T	IAV	B	0.220136211711135	0.186968526197804	0.104635885702171
MT1X	chr16:56666226:A:T	IAV	CD4T	0.361552950979143	0.22863253184076	0.0517661367529056
MT1X	chr16:56666226:A:T	LPS	NK	0.260664085180217	0.19628311453705	0.0801500055649236
MT1X	chr16:56666226:A:T	LPS	CD8T	0.309013170909462	0.200761412036047	0.0523341762892213
MT1X	chr16:56666226:A:T	LPS	monocyte	0.445371479671596	0.264580196888075	0.0383414706094241
MT1X	chr16:56666226:A:T	LPS	B	0.2304732722148	0.198831366253998	0.115128750041551
MT1X	chr16:56666226:A:T	LPS	CD4T	0.39832294567306	0.248150475569909	0.0496493348082987
MT1X	chr16:56666226:A:T	Tcruzi	NK	0.214519730438046	0.194229098753568	0.124561125816695
MT1X	chr16:56666226:A:T	Tcruzi	CD8T	0.33040830177929	0.212689010512399	0.0540651377441026
MT1X	chr16:56666226:A:T	Tcruzi	monocyte	0.438730190193597	0.256391853382408	0.0383245314752914
MT1X	chr16:56666226:A:T	Tcruzi	B	0.181895330242044	0.193516449791306	0.164187401086845
MT1X	chr16:56666226:A:T	Tcruzi	CD4T	0.367488956025	0.236655821222161	0.0577656010617644
MT1X	chr16:56671819:A:G	NI	NK	0.365552441570925	0.0740776200948132	6.70900496488757e-07
MT1X	chr16:56671819:A:G	NI	CD8T	0.710981318511222	0.0732064606556652	4.41091247831439e-23
MT1X	chr16:56671819:A:G	NI	monocyte	0.0724506759451108	0.0641023487329593	0.129115295798233
MT1X	chr16:56671819:A:G	NI	B	-0.0483072802060495	0.0727796748297005	0.254098607699607
MT1X	chr16:56671819:A:G	NI	CD4T	0.837772361289657	0.0724174793537548	4.20668688898921e-31
MT1X	chr16:56671819:A:G	IAV	NK	0.374675198846789	0.0706529081480915	5.60862581767138e-08
MT1X	chr16:56671819:A:G	IAV	CD8T	0.353763524044567	0.0726606513557927	2.21888635935011e-06
MT1X	chr16:56671819:A:G	IAV	monocyte	0.103709837209221	0.0655874346970817	0.0568064450049207
MT1X	chr16:56671819:A:G	IAV	B	-0.015208359702078	0.0690563630798889	0.413887965802097
MT1X	chr16:56671819:A:G	IAV	CD4T	0.671429185366095	0.0716243135535775	1.19104081740243e-20
MT1X	chr16:56671819:A:G	LPS	NK	0.35481841498632	0.073508917537977	1.39572117241997e-06
MT1X	chr16:56671819:A:G	LPS	CD8T	0.520248935781105	0.0699322222295293	3.27502020720241e-13
MT1X	chr16:56671819:A:G	LPS	monocyte	0.254514546381302	0.0649044651325327	3.83420498740502e-05
MT1X	chr16:56671819:A:G	LPS	B	-0.0810924469582856	0.0708190083742469	0.12533510313384
MT1X	chr16:56671819:A:G	LPS	CD4T	0.723270095487638	0.0685656086519351	2.76922071112204e-25
MT1X	chr16:56671819:A:G	Tcruzi	NK	0.298962241899544	0.0802200344664813	0.000180650867017017
MT1X	chr16:56671819:A:G	Tcruzi	CD8T	0.605656537453272	0.0720417253036282	4.25191538890153e-16
MT1X	chr16:56671819:A:G	Tcruzi	monocyte	-0.00815757698306153	0.0682739318399144	0.454451734265628
MT1X	chr16:56671819:A:G	Tcruzi	B	0.023125881032825	0.0699016371643161	0.370383239259712
MT1X	chr16:56671819:A:G	Tcruzi	CD4T	0.686478448695769	0.0677740799097779	1.99046943779176e-22
MT1X	chr16:56677497:C:G	NI	NK	-0.199586688917597	0.0535887152439531	0.000161267546373245
MT1X	chr16:56677497:C:G	NI	CD8T	-0.461432012292032	0.0532084754948398	2.22044604925031e-16
MT1X	chr16:56677497:C:G	NI	monocyte	-0.0796057029259007	0.0486894990404713	0.0514325928475847
MT1X	chr16:56677497:C:G	NI	B	-0.176110912594936	0.0528524972977859	0.000595610701888738
MT1X	chr16:56677497:C:G	NI	CD4T	-0.609399301297688	0.0548124856995956	2.22044604925031e-16
MT1X	chr16:56677497:C:G	IAV	NK	-0.187457040889788	0.0510520223693947	0.000180542360907032
MT1X	chr16:56677497:C:G	IAV	CD8T	-0.269784146357431	0.0520362984479784	2.99974594497598e-07
MT1X	chr16:56677497:C:G	IAV	monocyte	-0.082036605514856	0.0491445701985348	0.047250181997739
MT1X	chr16:56677497:C:G	IAV	B	-0.115985397011188	0.0509391937442898	0.0130735919378411
MT1X	chr16:56677497:C:G	IAV	CD4T	-0.470935637776159	0.0530361070827994	2.22044604925031e-16
MT1X	chr16:56677497:C:G	LPS	NK	-0.227327147570438	0.0534764582326268	1.82329140706594e-05
MT1X	chr16:56677497:C:G	LPS	CD8T	-0.379589387926706	0.0516557891130332	1.65312208366686e-13
MT1X	chr16:56677497:C:G	LPS	monocyte	-0.117443759473312	0.0498052352877482	0.00909749319950348
MT1X	chr16:56677497:C:G	LPS	B	-0.23497710081564	0.0511426956612701	2.04695484662398e-06
MT1X	chr16:56677497:C:G	LPS	CD4T	-0.532352638273818	0.0518889195020029	2.22044604925031e-16
MT1X	chr16:56677497:C:G	Tcruzi	NK	-0.186805675007034	0.0579890541167596	0.00104297151873067
MT1X	chr16:56677497:C:G	Tcruzi	CD8T	-0.41292455035834	0.0522285885035767	1.16129328375791e-13
MT1X	chr16:56677497:C:G	Tcruzi	monocyte	-0.06247170990609	0.0509629062198031	0.11023951888848
MT1X	chr16:56677497:C:G	Tcruzi	B	-0.218147644881924	0.0508427892810192	9.01070156322792e-06
MT1X	chr16:56677497:C:G	Tcruzi	CD4T	-0.545827679301089	0.0506583871695393	2.22044604925031e-16
MT1X	chr16:56717614:G:T	NI	NK	0.018608432575438	0.0548875518341527	0.466972119538984
MT1X	chr16:56717614:G:T	NI	CD8T	0.0283818189451157	0.0616575370303951	0.428903634792265
MT1X	chr16:56717614:G:T	NI	monocyte	0.0531186120064475	0.0747368049519769	0.322522877636307
MT1X	chr16:56717614:G:T	NI	B	0.0540440781736979	0.0722967869919452	0.322155432890661
MT1X	chr16:56717614:G:T	NI	CD4T	0.0176275471028993	0.0704631246665819	0.489476287366816
MT1X	chr16:56717614:G:T	IAV	NK	0.0141093147289163	0.0508061803374145	0.484347577184608
MT1X	chr16:56717614:G:T	IAV	CD8T	0.0142956770392155	0.0472460205083455	0.477073605822188
MT1X	chr16:56717614:G:T	IAV	monocyte	0.0467580691149648	0.0656959855773001	0.336260557700352
MT1X	chr16:56717614:G:T	IAV	B	0.0649084131958365	0.0794931565569367	0.282321787909926
MT1X	chr16:56717614:G:T	IAV	CD4T	0.0189093045586905	0.061211232076538	0.47544764295433
MT1X	chr16:56717614:G:T	LPS	NK	0.0218981528484557	0.0557223669321528	0.445477731126955
MT1X	chr16:56717614:G:T	LPS	CD8T	0.0220606813960047	0.053369236781164	0.439337431272039
MT1X	chr16:56717614:G:T	LPS	monocyte	0.0461794226915134	0.0718620051841623	0.353404017117276
MT1X	chr16:56717614:G:T	LPS	B	0.0642858990720721	0.0797572119412884	0.293514842942827
MT1X	chr16:56717614:G:T	LPS	CD4T	0.0133069754939964	0.0665141022292216	0.504939462392251
MT1X	chr16:56717614:G:T	Tcruzi	NK	0.0183859430742552	0.0565777250247157	0.469773171498288
MT1X	chr16:56717614:G:T	Tcruzi	CD8T	0.0196117704784006	0.0572875841687686	0.464514180055989
MT1X	chr16:56717614:G:T	Tcruzi	monocyte	0.0530350616270905	0.0735173891886991	0.331984616448383
MT1X	chr16:56717614:G:T	Tcruzi	B	0.0499280076060256	0.0674319561593157	0.323988833909739
MT1X	chr16:56717614:G:T	Tcruzi	CD4T	0.0190942500692394	0.0661167287822841	0.482466708164606
MT1X	chr16:56744534:G:A	NI	NK	0.175958324749929	0.13361787217948	0.0833644904444315
MT1X	chr16:56744534:G:A	NI	CD8T	0.359080050775965	0.171726588740968	0.0135783183275845
MT1X	chr16:56744534:G:A	NI	monocyte	-0.132171226041721	0.154964843489361	0.200261425651879
MT1X	chr16:56744534:G:A	NI	B	-0.0195286020216236	0.138879690561648	0.46955740555164
MT1X	chr16:56744534:G:A	NI	CD4T	0.409526849458414	0.190230389383496	0.0138179717392801
MT1X	chr16:56744534:G:A	IAV	NK	0.109401507061225	0.121060863713308	0.172130524064074
MT1X	chr16:56744534:G:A	IAV	CD8T	0.165800398371899	0.116814688722619	0.0673046168946492
MT1X	chr16:56744534:G:A	IAV	monocyte	-0.131566167196165	0.140828071348588	0.174663783969151
MT1X	chr16:56744534:G:A	IAV	B	-0.0767276575624643	0.136592777474842	0.310029609682288
MT1X	chr16:56744534:G:A	IAV	CD4T	0.317731898853041	0.161824264662746	0.0193547835709312
MT1X	chr16:56744534:G:A	LPS	NK	0.150023192510378	0.131634296696929	0.117640293906434
MT1X	chr16:56744534:G:A	LPS	CD8T	0.262881145927741	0.140439048915848	0.0218671414640803
MT1X	chr16:56744534:G:A	LPS	monocyte	-0.118457126614797	0.15859913236789	0.230948500233459
MT1X	chr16:56744534:G:A	LPS	B	0.011032508022019	0.13419829896867	0.454845622129628
MT1X	chr16:56744534:G:A	LPS	CD4T	0.387556314306129	0.184065456248335	0.0143304606750856
MT1X	chr16:56744534:G:A	Tcruzi	NK	0.225542235991506	0.148952739746307	0.049945160617601
MT1X	chr16:56744534:G:A	Tcruzi	CD8T	0.333326651292169	0.161524035669568	0.0144498176090956
MT1X	chr16:56744534:G:A	Tcruzi	monocyte	-0.14297083168296	0.153376344869294	0.177410677234722
MT1X	chr16:56744534:G:A	Tcruzi	B	0.0287340262357283	0.126108360635014	0.402437192702358
MT1X	chr16:56744534:G:A	Tcruzi	CD4T	0.39085525712126	0.178995840906497	0.0133957052387693
MT1X	chr16:56769113:A:G	NI	NK	0.0571035375899222	0.099010140963586	0.352822289274269
MT1X	chr16:56769113:A:G	NI	CD8T	0.0537281810836341	0.1034053868635	0.377079052234068
MT1X	chr16:56769113:A:G	NI	monocyte	-0.126398954503202	0.139419675576364	0.219444997086774
MT1X	chr16:56769113:A:G	NI	B	0.0304619165412206	0.0949846796737129	0.450491650726529
MT1X	chr16:56769113:A:G	NI	CD4T	0.0175296230509021	0.111849713367197	0.496881840910368
MT1X	chr16:56769113:A:G	IAV	NK	0.0518170802154941	0.0925699962867657	0.359237121690183
MT1X	chr16:56769113:A:G	IAV	CD8T	0.0416298481777002	0.0820067522165132	0.378279992198578
MT1X	chr16:56769113:A:G	IAV	monocyte	-0.119235842625497	0.130458605488524	0.218293922114038
MT1X	chr16:56769113:A:G	IAV	B	0.0274010636890555	0.0839278513165239	0.449567488692365
MT1X	chr16:56769113:A:G	IAV	CD4T	0.0234577691252175	0.0974730657034474	0.474336587634435
MT1X	chr16:56769113:A:G	LPS	NK	0.0680838936186793	0.107369790301133	0.327539961935503
MT1X	chr16:56769113:A:G	LPS	CD8T	0.0489629675112899	0.0917893967853709	0.369148673811839
MT1X	chr16:56769113:A:G	LPS	monocyte	-0.118687966771583	0.134461625581861	0.233004621047587
MT1X	chr16:56769113:A:G	LPS	B	0.028864405104976	0.0936181678013227	0.453447647515383
MT1X	chr16:56769113:A:G	LPS	CD4T	0.0220758752050665	0.105372494763261	0.482675896752477
MT1X	chr16:56769113:A:G	Tcruzi	NK	0.0522040984342783	0.0986167359374738	0.37025474140954
MT1X	chr16:56769113:A:G	Tcruzi	CD8T	0.0613876169272352	0.105032142450239	0.352128516842435
MT1X	chr16:56769113:A:G	Tcruzi	monocyte	-0.124233530900569	0.136053216027269	0.226236432150751
MT1X	chr16:56769113:A:G	Tcruzi	B	0.0277453048475864	0.0897053591735795	0.454634848192111
MT1X	chr16:56769113:A:G	Tcruzi	CD4T	0.0238721570127501	0.105414971903562	0.47733826631881
MT2A	chr16:56537185:T:C	NI	NK	0.0122560376945673	0.0779062446671576	0.447507710918785
MT2A	chr16:56537185:T:C	NI	CD8T	0.0237076627389713	0.083177194411265	0.403204665701867
MT2A	chr16:56537185:T:C	NI	monocyte	0.301346534354296	0.155552347235679	0.0290105681526776
MT2A	chr16:56537185:T:C	NI	B	0.0208643714445407	0.0863109621287671	0.410482376590885
MT2A	chr16:56537185:T:C	NI	CD4T	-0.00611623689847509	0.0898326750512368	0.48907651323395
MT2A	chr16:56537185:T:C	IAV	NK	-0.00200471262903634	0.0636947553596824	0.509169021443398
MT2A	chr16:56537185:T:C	IAV	CD8T	0.0203049073986016	0.0645044646784311	0.391482610600143
MT2A	chr16:56537185:T:C	IAV	monocyte	0.211770418487978	0.109983372394749	0.0356357910438773
MT2A	chr16:56537185:T:C	IAV	B	5.12422527870752e-05	0.0694146569307192	0.49884395388765
MT2A	chr16:56537185:T:C	IAV	CD4T	-0.00103130355356614	0.0649630130403858	0.509207971379177
MT2A	chr16:56537185:T:C	LPS	NK	0.00666772330473512	0.0694412944853426	0.468737298658016
MT2A	chr16:56537185:T:C	LPS	CD8T	0.023003593285248	0.0665377448086882	0.379956568475013
MT2A	chr16:56537185:T:C	LPS	monocyte	0.301807067612731	0.15291368896489	0.0273696034746356
MT2A	chr16:56537185:T:C	LPS	B	0.0358292271845993	0.0765133242474715	0.331980356181901
MT2A	chr16:56537185:T:C	LPS	CD4T	-0.0188748016403714	0.0687018242984163	0.411802921041499
MT2A	chr16:56537185:T:C	Tcruzi	NK	0.00115823054390174	0.0830191447013872	0.497258348954973
MT2A	chr16:56537185:T:C	Tcruzi	CD8T	0.0212836718966839	0.0794867790991073	0.409324918991228
MT2A	chr16:56537185:T:C	Tcruzi	monocyte	0.249282556369545	0.132250740458389	0.0365421924567154
MT2A	chr16:56537185:T:C	Tcruzi	B	0.041783814336304	0.0837370821074212	0.31976699026656
MT2A	chr16:56537185:T:C	Tcruzi	CD4T	-0.00647538302634022	0.0831885691815228	0.485728598077059
MT2A	chr16:56545096:C:A	NI	NK	0.0171180996887752	0.0249221391588876	0.397396665541879
MT2A	chr16:56545096:C:A	NI	CD8T	0.0221196652930071	0.0279620797419526	0.365721636510337
MT2A	chr16:56545096:C:A	NI	monocyte	0.00473550147124936	0.0311993629633822	0.545024258175903
MT2A	chr16:56545096:C:A	NI	B	0.0339409938172302	0.037851218397205	0.321513427455466
MT2A	chr16:56545096:C:A	NI	CD4T	0.0263179410639854	0.0317520750780563	0.3477558241899
MT2A	chr16:56545096:C:A	IAV	NK	0.0124322755580111	0.0196711705028416	0.419897354400334
MT2A	chr16:56545096:C:A	IAV	CD8T	0.0086291287721843	0.0184320104272758	0.462606699069627
MT2A	chr16:56545096:C:A	IAV	monocyte	0.00699631828556302	0.0234261728777808	0.531796227946637
MT2A	chr16:56545096:C:A	IAV	B	0.019341423178915	0.0238852115443127	0.361113087254893
MT2A	chr16:56545096:C:A	IAV	CD4T	0.0158179133492938	0.0212482312524642	0.391337563707753
MT2A	chr16:56545096:C:A	LPS	NK	0.0184360710377043	0.0236619271174722	0.361875249334643
MT2A	chr16:56545096:C:A	LPS	CD8T	0.0208237135251715	0.0239659525808805	0.33398525429987
MT2A	chr16:56545096:C:A	LPS	monocyte	0.00863528021655136	0.0293854031560179	0.513461322610633
MT2A	chr16:56545096:C:A	LPS	B	0.0312661343773847	0.0328374690120521	0.304684235646749
MT2A	chr16:56545096:C:A	LPS	CD4T	0.0172335406026597	0.0224327376390967	0.375748314588673
MT2A	chr16:56545096:C:A	Tcruzi	NK	0.0179602450988788	0.0264309524817146	0.396317460285988
MT2A	chr16:56545096:C:A	Tcruzi	CD8T	0.0197676560613603	0.0259767526428684	0.374348790848173
MT2A	chr16:56545096:C:A	Tcruzi	monocyte	0.0044417632827479	0.0288975797854015	0.566333034553427
MT2A	chr16:56545096:C:A	Tcruzi	B	0.0264912908852697	0.0311099773878873	0.33955319491538
MT2A	chr16:56545096:C:A	Tcruzi	CD4T	0.0218162630285381	0.0278649409641777	0.373069091619935
MT2A	chr16:56559879:C:T	NI	NK	0.0738243638657953	0.0406865473347393	0.0338724399494835
MT2A	chr16:56559879:C:T	NI	CD8T	0.1417009647766	0.0449934257883757	0.000516840557026091
MT2A	chr16:56559879:C:T	NI	monocyte	0.0155302878000351	0.0510525343629884	0.377196886618031
MT2A	chr16:56559879:C:T	NI	B	0.107103326615994	0.0454730992380744	0.0071961004953206
MT2A	chr16:56559879:C:T	NI	CD4T	0.209232205321841	0.0504890034203505	5.92837827510628e-07
MT2A	chr16:56559879:C:T	IAV	NK	0.0584307797781151	0.0305975448404332	0.0279730326382868
MT2A	chr16:56559879:C:T	IAV	CD8T	0.0703513861919015	0.0330837771311461	0.0167513804726662
MT2A	chr16:56559879:C:T	IAV	monocyte	-0.0219244655483361	0.0405396738205846	0.298168853369562
MT2A	chr16:56559879:C:T	IAV	B	0.0743185196882347	0.0337851285854717	0.0127117315309987
MT2A	chr16:56559879:C:T	IAV	CD4T	0.0989791077831258	0.0293602730298359	0.000656825552764369
MT2A	chr16:56559879:C:T	LPS	NK	0.0725702901274451	0.0338099044113832	0.0155875782753805
MT2A	chr16:56559879:C:T	LPS	CD8T	0.0982756947674086	0.032573923088077	0.00134182338616024
MT2A	chr16:56559879:C:T	LPS	monocyte	-0.0342175778739003	0.0518507035305941	0.258171253238604
MT2A	chr16:56559879:C:T	LPS	B	0.100446308925145	0.0368102188940875	0.00249574022895659
MT2A	chr16:56559879:C:T	LPS	CD4T	0.143178999643391	0.0294831819993021	4.54921099972429e-07
MT2A	chr16:56559879:C:T	Tcruzi	NK	0.0906695909597777	0.0459591717937318	0.0193222832377182
MT2A	chr16:56559879:C:T	Tcruzi	CD8T	0.136166676273196	0.0433858674100264	0.000515551371546289
MT2A	chr16:56559879:C:T	Tcruzi	monocyte	0.0135512574266689	0.0510743720892691	0.393713380361906
MT2A	chr16:56559879:C:T	Tcruzi	B	0.10040231393776	0.0443309171510158	0.00917870115713006
MT2A	chr16:56559879:C:T	Tcruzi	CD4T	0.203376194091817	0.0491281494896176	2.36080227128698e-07
MT2A	chr16:56597338:A:G	NI	NK	-0.357998445221494	0.0521961928343002	4.04121180963557e-13
MT2A	chr16:56597338:A:G	NI	CD8T	-0.466135250452433	0.062820076269081	2.22044604925031e-16
MT2A	chr16:56597338:A:G	NI	monocyte	0.0383568858418166	0.0524770852155179	0.232645362996715
MT2A	chr16:56597338:A:G	NI	B	-0.167130535137884	0.0533894429504719	0.000877423485955764
MT2A	chr16:56597338:A:G	NI	CD4T	-0.326920321514337	0.0464816963480435	1.05093711511017e-12
MT2A	chr16:56597338:A:G	IAV	NK	-0.129167130695045	0.029679736887829	7.35456390743572e-06
MT2A	chr16:56597338:A:G	IAV	CD8T	-0.0906930664065993	0.0396404372419394	0.0119452187971224
MT2A	chr16:56597338:A:G	IAV	monocyte	-0.00508079676138769	0.0390236090728131	0.44854135492806
MT2A	chr16:56597338:A:G	IAV	B	-0.0298632982022931	0.0337702166058578	0.188069629576685
MT2A	chr16:56597338:A:G	IAV	CD4T	-0.080233690644142	0.0261767635720156	0.00110234356265704
MT2A	chr16:56597338:A:G	LPS	NK	-0.171637874208854	0.0334474064116095	1.75827249093707e-07
MT2A	chr16:56597338:A:G	LPS	CD8T	-0.172646960102554	0.0331331123549711	1.37585075887792e-07
MT2A	chr16:56597338:A:G	LPS	monocyte	-0.0438678456832996	0.0491951325149111	0.186207553419901
MT2A	chr16:56597338:A:G	LPS	B	-0.119118226813712	0.0338690280609599	0.000215190899179762
MT2A	chr16:56597338:A:G	LPS	CD4T	-0.0920826442412032	0.0246986126922591	9.93700665833375e-05
MT2A	chr16:56597338:A:G	Tcruzi	NK	-0.361768835621648	0.0724456311995084	7.09975744861424e-08
MT2A	chr16:56597338:A:G	Tcruzi	CD8T	-0.397924871570967	0.0566832672123995	1.34003919072256e-13
MT2A	chr16:56597338:A:G	Tcruzi	monocyte	-0.0042376561034109	0.0569103119391787	0.470043941693129
MT2A	chr16:56597338:A:G	Tcruzi	B	-0.170897236349814	0.0578662272506792	0.00143016931932061
MT2A	chr16:56597338:A:G	Tcruzi	CD4T	-0.348954854153103	0.0452241192681821	1.11022302462516e-15
MT2A	chr16:56615645:A:G	NI	NK	-0.115954005109883	0.0629106322649528	0.0232916290436178
MT2A	chr16:56615645:A:G	NI	CD8T	-0.135840340551062	0.0717949393083646	0.0181388227338753
MT2A	chr16:56615645:A:G	NI	monocyte	-0.0859517912556895	0.0715794379556315	0.110372616788843
MT2A	chr16:56615645:A:G	NI	B	0.0670640997422727	0.0612448621379553	0.131992533926118
MT2A	chr16:56615645:A:G	NI	CD4T	-0.0317403243625411	0.0585675494982093	0.292479197218373
MT2A	chr16:56615645:A:G	IAV	NK	-0.0470767020277055	0.0411740440451788	0.125506828901864
MT2A	chr16:56615645:A:G	IAV	CD8T	-0.069017515947314	0.0458336962194803	0.0590626993821686
MT2A	chr16:56615645:A:G	IAV	monocyte	-0.0229819678590653	0.0525595275033796	0.331909487283492
MT2A	chr16:56615645:A:G	IAV	B	0.10459504410578	0.0542499117912728	0.0225439632355122
MT2A	chr16:56615645:A:G	IAV	CD4T	0.00176491807037451	0.039027187750607	0.489070312361476
MT2A	chr16:56615645:A:G	LPS	NK	-0.0861517509975378	0.0480645576486134	0.0333805123421935
MT2A	chr16:56615645:A:G	LPS	CD8T	-0.0938027202773963	0.0479882627960449	0.0217476557795915
MT2A	chr16:56615645:A:G	LPS	monocyte	-0.0179002375017055	0.0647346262823948	0.388831516371126
MT2A	chr16:56615645:A:G	LPS	B	0.0681527088515681	0.049388297484002	0.0828703012475593
MT2A	chr16:56615645:A:G	LPS	CD4T	0.0001094568072577	0.0391210991449756	0.500573290690608
MT2A	chr16:56615645:A:G	Tcruzi	NK	-0.0932273402399587	0.0634621645332305	0.0613122550587311
MT2A	chr16:56615645:A:G	Tcruzi	CD8T	-0.129970975993992	0.0685801827101671	0.0181256480248219
MT2A	chr16:56615645:A:G	Tcruzi	monocyte	-0.065979235213673	0.0686951213032136	0.16695848983175
MT2A	chr16:56615645:A:G	Tcruzi	B	0.0330312715370637	0.0583420662934388	0.275771146703201
MT2A	chr16:56615645:A:G	Tcruzi	CD4T	-0.0548700147324981	0.0569977104085459	0.16592973393836
MT2A	chr16:56627595:C:T	NI	NK	0.0492380489436502	0.0340912856726129	0.068268725348764
MT2A	chr16:56627595:C:T	NI	CD8T	0.0882591111107609	0.0383738233809131	0.00720031060415293
MT2A	chr16:56627595:C:T	NI	monocyte	0.115188653393813	0.0413269351042456	0.00275104070410009
MT2A	chr16:56627595:C:T	NI	B	0.009244652808164	0.0357090484331605	0.391545574499783
MT2A	chr16:56627595:C:T	NI	CD4T	0.0744933439791183	0.0346130490774327	0.0149300512861758
MT2A	chr16:56627595:C:T	IAV	NK	0.00653914275691405	0.0235737601540318	0.386204230424622
MT2A	chr16:56627595:C:T	IAV	CD8T	0.0222944706497199	0.0268608074424651	0.197882387691372
MT2A	chr16:56627595:C:T	IAV	monocyte	0.0412984475129784	0.0299558565581536	0.0843808506358316
MT2A	chr16:56627595:C:T	IAV	B	-0.0151926468486812	0.0261086017421771	0.283683471974424
MT2A	chr16:56627595:C:T	IAV	CD4T	-0.00674000191133214	0.0224992565574954	0.388503852047266
MT2A	chr16:56627595:C:T	LPS	NK	0.0260764276167867	0.0259133590651011	0.155608972502966
MT2A	chr16:56627595:C:T	LPS	CD8T	0.0557498155026074	0.0255513121031445	0.0133519285123864
MT2A	chr16:56627595:C:T	LPS	monocyte	0.0766649836754459	0.0380773913826669	0.0216422356350106
MT2A	chr16:56627595:C:T	LPS	B	0.0107721995717535	0.0268019003904108	0.343638741226259
MT2A	chr16:56627595:C:T	LPS	CD4T	0.0433695305758329	0.0210300089277166	0.0200159597611761
MT2A	chr16:56627595:C:T	Tcruzi	NK	0.0432970605218566	0.0386718113218383	0.12257414669012
MT2A	chr16:56627595:C:T	Tcruzi	CD8T	0.102692181790298	0.0403182417122588	0.00159033990022575
MT2A	chr16:56627595:C:T	Tcruzi	monocyte	0.13262800396918	0.0453755140686609	0.000689339144103348
MT2A	chr16:56627595:C:T	Tcruzi	B	0.022812778323105	0.035749913906493	0.25780612213974
MT2A	chr16:56627595:C:T	Tcruzi	CD4T	0.107597226181274	0.0379047983444605	0.000789588817875034
MT2A	chr16:56666226:A:T	NI	NK	0.157495146727593	0.128648644540448	0.0959367263702894
MT2A	chr16:56666226:A:T	NI	CD8T	0.214061132621849	0.150824401440442	0.0621729779342342
MT2A	chr16:56666226:A:T	NI	monocyte	0.340280956064153	0.21603974658378	0.0414587111183716
MT2A	chr16:56666226:A:T	NI	B	0.096154337819283	0.125317411240798	0.217778485809655
MT2A	chr16:56666226:A:T	NI	CD4T	0.1857046827441	0.145674875952217	0.0968574595573164
MT2A	chr16:56666226:A:T	IAV	NK	0.104789651927223	0.0982174667810287	0.140534153769644
MT2A	chr16:56666226:A:T	IAV	CD8T	0.131576790398798	0.105883000553792	0.0937987180577019
MT2A	chr16:56666226:A:T	IAV	monocyte	0.280870415658737	0.176591346645597	0.0428228347292886
MT2A	chr16:56666226:A:T	IAV	B	0.0570040191460801	0.100953632155849	0.280290046038369
MT2A	chr16:56666226:A:T	IAV	CD4T	0.0964228883325442	0.102743709516525	0.177726051691765
MT2A	chr16:56666226:A:T	LPS	NK	0.126270007295283	0.109194077089333	0.119519102868661
MT2A	chr16:56666226:A:T	LPS	CD8T	0.177786481220811	0.121476366914481	0.0604549425857605
MT2A	chr16:56666226:A:T	LPS	monocyte	0.331045627970279	0.211885182086013	0.0432492742712675
MT2A	chr16:56666226:A:T	LPS	B	0.0756815513089022	0.113005523907512	0.248852483423391
MT2A	chr16:56666226:A:T	LPS	CD4T	0.156185821123524	0.114415779540663	0.0903248667345728
MT2A	chr16:56666226:A:T	Tcruzi	NK	0.142657818506337	0.126849969910861	0.119370791430691
MT2A	chr16:56666226:A:T	Tcruzi	CD8T	0.190222081078158	0.137061649778115	0.0697996944671426
MT2A	chr16:56666226:A:T	Tcruzi	monocyte	0.337487869141503	0.214500835748039	0.0426391211815825
MT2A	chr16:56666226:A:T	Tcruzi	B	0.0813272140245878	0.118164178922515	0.239930556063091
MT2A	chr16:56666226:A:T	Tcruzi	CD4T	0.157405354429981	0.130625731128449	0.113789835558944
MTA3	chr2:42408238:T:G	NI	NK	0.00954360437841755	0.0370531654911507	0.500073273105899
MTA3	chr2:42408238:T:G	NI	CD8T	0.00476261131996499	0.0354083637642561	0.542503620929969
MTA3	chr2:42408238:T:G	NI	monocyte	-0.0739735102150673	0.0639032266766543	0.189377470863942
MTA3	chr2:42408238:T:G	NI	B	0.0195704216648038	0.0411801833851206	0.416821780366825
MTA3	chr2:42408238:T:G	NI	CD4T	-0.00234305288427708	0.0386406273808028	0.559168893098384
MTA3	chr2:42408238:T:G	IAV	NK	0.0086977531165494	0.0351522887765096	0.504237648371604
MTA3	chr2:42408238:T:G	IAV	CD8T	-0.0101932410526951	0.0331287355762793	0.480176980363668
MTA3	chr2:42408238:T:G	IAV	monocyte	-0.0768108060999633	0.0674157912111244	0.182607868666786
MTA3	chr2:42408238:T:G	IAV	B	0.0306080258015386	0.0430438030067096	0.335243351725743
MTA3	chr2:42408238:T:G	IAV	CD4T	0.00586947946272342	0.0351349028388018	0.529700791236591
MTA3	chr2:42408238:T:G	LPS	NK	0.00327213315201409	0.036215221168358	0.553808468460793
MTA3	chr2:42408238:T:G	LPS	CD8T	-0.0103812538625721	0.034042299247416	0.478821741361495
MTA3	chr2:42408238:T:G	LPS	monocyte	-0.0333015572882128	0.0495939223510179	0.329880858674204
MTA3	chr2:42408238:T:G	LPS	B	0.0234945994831056	0.0422625717219366	0.388468812161656
MTA3	chr2:42408238:T:G	LPS	CD4T	0.000967384414413827	0.0361462678717773	0.574525892988216
MTA3	chr2:42408238:T:G	Tcruzi	NK	-0.00264022588330222	0.0374524816583	0.557881635109244
MTA3	chr2:42408238:T:G	Tcruzi	CD8T	-0.00914348371445954	0.0355877937193353	0.496239967769229
MTA3	chr2:42408238:T:G	Tcruzi	monocyte	-0.0698112211860493	0.0621425198683325	0.210163120844385
MTA3	chr2:42408238:T:G	Tcruzi	B	0.0316837633018235	0.0447838899302774	0.3373343817514
MTA3	chr2:42408238:T:G	Tcruzi	CD4T	-0.00355853937645068	0.0370275929945024	0.55018319028805
MTA3	chr2:42416940:A:G	NI	NK	0.0312726958844495	0.0518516685553733	0.424091938895602
MTA3	chr2:42416940:A:G	NI	CD8T	0.0346886619376195	0.0550014614267691	0.418651387085843
MTA3	chr2:42416940:A:G	NI	monocyte	0.0238857278010663	0.0594238799422966	0.473985691098611
MTA3	chr2:42416940:A:G	NI	B	0.0252660983231074	0.0512498119769583	0.466748058222605
MTA3	chr2:42416940:A:G	NI	CD4T	0.0184934415785197	0.0537752522557448	0.505820314015118
MTA3	chr2:42416940:A:G	IAV	NK	0.0260764165268646	0.0460116041709105	0.438206138010768
MTA3	chr2:42416940:A:G	IAV	CD8T	0.022192505689615	0.0407361814054731	0.446674311199486
MTA3	chr2:42416940:A:G	IAV	monocyte	0.0140758824993067	0.0473957081840648	0.530777577608644
MTA3	chr2:42416940:A:G	IAV	B	0.0211927674356094	0.0444369170710573	0.471610399781421
MTA3	chr2:42416940:A:G	IAV	CD4T	0.0202065251142081	0.0469794177652694	0.488936674212612
MTA3	chr2:42416940:A:G	LPS	NK	0.0309659816279845	0.0514472481157323	0.419747100364294
MTA3	chr2:42416940:A:G	LPS	CD8T	0.0238621389366939	0.0440041117627022	0.44456210752959
MTA3	chr2:42416940:A:G	LPS	monocyte	0.0250028470073666	0.0594254071491325	0.478958692016114
MTA3	chr2:42416940:A:G	LPS	B	0.0244047764870749	0.0504073151354569	0.464315504722021
MTA3	chr2:42416940:A:G	LPS	CD4T	0.0277843696326282	0.0535463092956163	0.456210911835904
MTA3	chr2:42416940:A:G	Tcruzi	NK	0.0284371795786607	0.0503239047533034	0.437664808770042
MTA3	chr2:42416940:A:G	Tcruzi	CD8T	0.0296406420705431	0.0502255184826961	0.432162031688799
MTA3	chr2:42416940:A:G	Tcruzi	monocyte	0.0258948068167944	0.0581646760915452	0.479328339219014
MTA3	chr2:42416940:A:G	Tcruzi	B	0.0290908481219227	0.0523615665256098	0.440855391710314
MTA3	chr2:42416940:A:G	Tcruzi	CD4T	0.0217353419458691	0.0511184484862142	0.489245413981891
MTA3	chr2:42517943:T:C	NI	NK	-0.0262738611895332	0.0794636858702389	0.43891756253703
MTA3	chr2:42517943:T:C	NI	CD8T	-0.0688322596982094	0.097729180528302	0.316635296056537
MTA3	chr2:42517943:T:C	NI	monocyte	-0.0122409209767231	0.103204041282061	0.507337993864095
MTA3	chr2:42517943:T:C	NI	B	0.00611836214149596	0.0906054516046482	0.569531614335038
MTA3	chr2:42517943:T:C	NI	CD4T	-0.11405410022569	0.134868040618107	0.262160829346965
MTA3	chr2:42517943:T:C	IAV	NK	-0.0259136079108615	0.0746696282336273	0.433192115194824
MTA3	chr2:42517943:T:C	IAV	CD8T	-0.0505989039227709	0.0783506770606209	0.331270703954182
MTA3	chr2:42517943:T:C	IAV	monocyte	-0.0254027796663096	0.0887756298068287	0.469279155745571
MTA3	chr2:42517943:T:C	IAV	B	4.84873955282791e-05	0.0768868270208148	0.548810060869802
MTA3	chr2:42517943:T:C	IAV	CD4T	-0.115432859354554	0.133053058968072	0.249071809929056
MTA3	chr2:42517943:T:C	LPS	NK	-0.0326861241345947	0.0811168659045988	0.41362778481834
MTA3	chr2:42517943:T:C	LPS	CD8T	-0.0595944933930764	0.0871013127597929	0.318477825820404
MTA3	chr2:42517943:T:C	LPS	monocyte	-0.00745072332904147	0.10318229896215	0.528657878538092
MTA3	chr2:42517943:T:C	LPS	B	0.00198941002948741	0.0887404441691119	0.552263134638435
MTA3	chr2:42517943:T:C	LPS	CD4T	-0.119312441860308	0.136889118532299	0.251487492754036
MTA3	chr2:42517943:T:C	Tcruzi	NK	-0.0318298795765744	0.0828521843775499	0.421773887187741
MTA3	chr2:42517943:T:C	Tcruzi	CD8T	-0.0713808439953101	0.0979566438106147	0.305891098994801
MTA3	chr2:42517943:T:C	Tcruzi	monocyte	-0.00407010288017199	0.101171196964283	0.54147976899887
MTA3	chr2:42517943:T:C	Tcruzi	B	0.00608754773007852	0.0862046372355513	0.569521822897229
MTA3	chr2:42517943:T:C	Tcruzi	CD4T	-0.109048248789337	0.128474111625103	0.264630446333801
MTA3	chr2:42519759:A:G	NI	NK	-0.0115870819406753	0.0568309649953868	0.579045998464906
MTA3	chr2:42519759:A:G	NI	CD8T	-0.0123155696125298	0.0633682432941151	0.583414309187794
MTA3	chr2:42519759:A:G	NI	monocyte	-0.00159392278968637	0.0738378378866994	0.608861098215034
MTA3	chr2:42519759:A:G	NI	B	0.0129239926921173	0.0634322683299245	0.579828759355408
MTA3	chr2:42519759:A:G	NI	CD4T	0.00312476180653905	0.0735122687805961	0.62001785415161
MTA3	chr2:42519759:A:G	IAV	NK	-0.00541856341164995	0.0506004918676303	0.606669339744105
MTA3	chr2:42519759:A:G	IAV	CD8T	-0.0102441203682211	0.0488679726972635	0.577566021868872
MTA3	chr2:42519759:A:G	IAV	monocyte	0.00939169356357851	0.0630348790462474	0.595787302150886
MTA3	chr2:42519759:A:G	IAV	B	0.00845135576514289	0.0532998233563952	0.592813188066776
MTA3	chr2:42519759:A:G	IAV	CD4T	0.00163871817073147	0.0622826863350989	0.632764219833082
MTA3	chr2:42519759:A:G	LPS	NK	-0.00861262026765933	0.0557519370582793	0.588897479268231
MTA3	chr2:42519759:A:G	LPS	CD8T	-0.0164059812610734	0.0593216645409853	0.55229075488975
MTA3	chr2:42519759:A:G	LPS	monocyte	0.0110735675521306	0.0747451797022538	0.582627762737406
MTA3	chr2:42519759:A:G	LPS	B	0.01307667953733	0.0632665470614841	0.574522084631314
MTA3	chr2:42519759:A:G	LPS	CD4T	0.00108380015008326	0.0682847918169479	0.631253351484999
MTA3	chr2:42519759:A:G	Tcruzi	NK	-0.0111248081980683	0.0582436872439961	0.581224108983928
MTA3	chr2:42519759:A:G	Tcruzi	CD8T	-0.0113368242424359	0.0609271905902044	0.584150779056343
MTA3	chr2:42519759:A:G	Tcruzi	monocyte	0.000318007692957715	0.07059056378324	0.630798878141149
MTA3	chr2:42519759:A:G	Tcruzi	B	0.0114542239667617	0.0597453438141382	0.581602430194041
MTA3	chr2:42519759:A:G	Tcruzi	CD4T	0.00362711983287584	0.0695310155308812	0.624500784198898
MTA3	chr2:42524304:A:T	NI	NK	-0.0312556516853718	0.0822970189058214	0.449534549729338
MTA3	chr2:42524304:A:T	NI	CD8T	-0.0650014200050438	0.105465452677144	0.367277578994817
MTA3	chr2:42524304:A:T	NI	monocyte	-0.0254806127080064	0.105823954225261	0.485571240403297
MTA3	chr2:42524304:A:T	NI	B	-0.0460789193651574	0.0963324268308032	0.417074089969023
MTA3	chr2:42524304:A:T	NI	CD4T	-0.092506502983305	0.136478072325876	0.337943064697071
MTA3	chr2:42524304:A:T	IAV	NK	-0.0311930473327269	0.0775088420663866	0.441818856390186
MTA3	chr2:42524304:A:T	IAV	CD8T	-0.0443950052952552	0.0795546102452588	0.385496977407316
MTA3	chr2:42524304:A:T	IAV	monocyte	-0.0282184187416699	0.0901854545475274	0.479886581804728
MTA3	chr2:42524304:A:T	IAV	B	-0.0447493156930997	0.0869456261869737	0.402655047097067
MTA3	chr2:42524304:A:T	IAV	CD4T	-0.088759062535807	0.126124609754571	0.328360235692359
MTA3	chr2:42524304:A:T	LPS	NK	-0.0416673714338938	0.0871066508612605	0.412966253735775
MTA3	chr2:42524304:A:T	LPS	CD8T	-0.0527668062340034	0.089824155640437	0.373334295175405
MTA3	chr2:42524304:A:T	LPS	monocyte	-0.0165112345034342	0.103851132410391	0.517089694404124
MTA3	chr2:42524304:A:T	LPS	B	-0.0538149882175777	0.100942121425648	0.392544751081748
MTA3	chr2:42524304:A:T	LPS	CD4T	-0.110315169856596	0.151265697356032	0.310104718996909
MTA3	chr2:42524304:A:T	Tcruzi	NK	-0.0364217627081966	0.0865985078930023	0.435386666310739
MTA3	chr2:42524304:A:T	Tcruzi	CD8T	-0.0559074832901525	0.0972949656083505	0.38166908541425
MTA3	chr2:42524304:A:T	Tcruzi	monocyte	-0.0228089267515745	0.102334617037563	0.503713029638402
MTA3	chr2:42524304:A:T	Tcruzi	B	-0.0522130644984387	0.0976171876117321	0.393974336377718
MTA3	chr2:42524304:A:T	Tcruzi	CD4T	-0.0880159086821148	0.129680664833751	0.341819904051564
MTA3	chr2:42536243:A:G	NI	NK	-0.0108397231386877	0.0574385782151733	0.426151528046494
MTA3	chr2:42536243:A:G	NI	CD8T	0.00575076854877438	0.0520207102488669	0.457417696236834
MTA3	chr2:42536243:A:G	NI	monocyte	-0.0534154692923758	0.063109004237814	0.198644357936327
MTA3	chr2:42536243:A:G	NI	B	0.317515195099098	0.0589525238184688	6.87008769374465e-08
MTA3	chr2:42536243:A:G	NI	CD4T	-0.0157994770020082	0.0513461706230304	0.379080768846766
MTA3	chr2:42536243:A:G	IAV	NK	-0.0445101997539609	0.0568676682002686	0.217076478857273
MTA3	chr2:42536243:A:G	IAV	CD8T	-0.0378914932371749	0.0564575642351401	0.250913982573793
MTA3	chr2:42536243:A:G	IAV	monocyte	0.00239027306168306	0.0599454919951689	0.484491097126822
MTA3	chr2:42536243:A:G	IAV	B	0.347223239526589	0.0589584333571458	2.79360700793161e-10
MTA3	chr2:42536243:A:G	IAV	CD4T	0.0137566021046268	0.0494413251274923	0.3898490447462
MTA3	chr2:42536243:A:G	LPS	NK	0.0696381308603656	0.0597186220725043	0.119662338781348
MTA3	chr2:42536243:A:G	LPS	CD8T	-0.0720381837637948	0.0549593562806564	0.0920652902651741
MTA3	chr2:42536243:A:G	LPS	monocyte	-0.0422738236626089	0.063212402869646	0.251904313408502
MTA3	chr2:42536243:A:G	LPS	B	0.450787692638114	0.0646549704003973	5.78590813351388e-15
MTA3	chr2:42536243:A:G	LPS	CD4T	0.0179988800886093	0.0485246977243013	0.355343154877225
MTA3	chr2:42536243:A:G	Tcruzi	NK	0.0303879925940791	0.0613010155809855	0.310555535823512
MTA3	chr2:42536243:A:G	Tcruzi	CD8T	-0.00894417595812303	0.0545440723405777	0.433826275886988
MTA3	chr2:42536243:A:G	Tcruzi	monocyte	-0.011573393273104	0.0633966015432457	0.426775460544535
MTA3	chr2:42536243:A:G	Tcruzi	B	0.295975953351186	0.0577860559298022	4.01843443288767e-07
MTA3	chr2:42536243:A:G	Tcruzi	CD4T	-0.0524400164221499	0.0522731832897601	0.157368503531467
MTA3	chr2:42619757:C:T	NI	NK	-0.0837426538306233	0.0830435177754847	0.152630774764135
MTA3	chr2:42619757:C:T	NI	CD8T	-0.0279233459037405	0.0747394175372691	0.351322050960505
MTA3	chr2:42619757:C:T	NI	monocyte	-0.0589129680778259	0.0953272714791554	0.269269741289212
MTA3	chr2:42619757:C:T	NI	B	0.316977345319466	0.100062314662738	0.000564408229225057
MTA3	chr2:42619757:C:T	NI	CD4T	-0.101239801977757	0.0835992702020706	0.110214097243884
MTA3	chr2:42619757:C:T	IAV	NK	-0.0237754059381994	0.0762496688181544	0.377501181676548
MTA3	chr2:42619757:C:T	IAV	CD8T	-0.0299058710621508	0.0715357687784802	0.337027065019635
MTA3	chr2:42619757:C:T	IAV	monocyte	-0.0355237941928528	0.085241767587898	0.339260807682139
MTA3	chr2:42619757:C:T	IAV	B	0.251910090227511	0.088121510775489	0.00111526413123708
MTA3	chr2:42619757:C:T	IAV	CD4T	0.0111079801844345	0.0732904718368216	0.440844191404197
MTA3	chr2:42619757:C:T	LPS	NK	-0.0153791683430016	0.079882624807859	0.422147331314254
MTA3	chr2:42619757:C:T	LPS	CD8T	-0.0252712739174431	0.0718962883330548	0.361321379952661
MTA3	chr2:42619757:C:T	LPS	monocyte	-0.0218496041728909	0.0949956918561877	0.408769394516649
MTA3	chr2:42619757:C:T	LPS	B	0.338030108851905	0.103912971373497	0.000465176890559822
MTA3	chr2:42619757:C:T	LPS	CD4T	0.0161353433758337	0.0749192882655804	0.417162599983446
MTA3	chr2:42619757:C:T	Tcruzi	NK	-0.0215048125491313	0.0839543805367373	0.394683150143289
MTA3	chr2:42619757:C:T	Tcruzi	CD8T	-0.0702727217329891	0.0780845071116847	0.181586648031546
MTA3	chr2:42619757:C:T	Tcruzi	monocyte	-0.0625031662942821	0.0957606157019649	0.257510411034208
MTA3	chr2:42619757:C:T	Tcruzi	B	0.251425717159689	0.0888385429885799	0.00159746437866555
MTA3	chr2:42619757:C:T	Tcruzi	CD4T	-0.0428637162183299	0.0785598452772883	0.292920731248196
MTA3	chr2:42674133:A:G	NI	NK	-0.0108073750271146	0.0711446779388641	0.562638009901066
MTA3	chr2:42674133:A:G	NI	CD8T	-0.0185571973361492	0.0819067854100124	0.539842538249154
MTA3	chr2:42674133:A:G	NI	monocyte	-0.0682336945201507	0.134084194329237	0.404244382001373
MTA3	chr2:42674133:A:G	NI	B	-0.00628883300182043	0.0783388840040615	0.582821816966069
MTA3	chr2:42674133:A:G	NI	CD4T	-0.0253112203729372	0.100507795620555	0.525507346357722
MTA3	chr2:42674133:A:G	IAV	NK	-0.00654053061856791	0.065518858367461	0.57663317710478
MTA3	chr2:42674133:A:G	IAV	CD8T	-0.0110815697669557	0.0611853563838676	0.553322930313462
MTA3	chr2:42674133:A:G	IAV	monocyte	-0.0447725526369824	0.0984587912498639	0.453451358035511
MTA3	chr2:42674133:A:G	IAV	B	-0.00182172284153814	0.0678084366093586	0.597380918031153
MTA3	chr2:42674133:A:G	IAV	CD4T	-0.0228983614525492	0.085879962838403	0.527361851555791
MTA3	chr2:42674133:A:G	LPS	NK	-0.00657623566732013	0.0711689672496995	0.574548971046208
MTA3	chr2:42674133:A:G	LPS	CD8T	-0.0152144549150905	0.0707194527925283	0.53921393511648
MTA3	chr2:42674133:A:G	LPS	monocyte	-0.0596321855697815	0.124040617266515	0.429889855009485
MTA3	chr2:42674133:A:G	LPS	B	-0.00569955601432214	0.0780058651389421	0.580460513297578
MTA3	chr2:42674133:A:G	LPS	CD4T	-0.0296986636088921	0.0967484858499396	0.511162031607804
MTA3	chr2:42674133:A:G	Tcruzi	NK	-0.0114395534603935	0.0736019656021814	0.559868408008877
MTA3	chr2:42674133:A:G	Tcruzi	CD8T	-0.0188093937086519	0.0794857520644029	0.535375396508171
MTA3	chr2:42674133:A:G	Tcruzi	monocyte	-0.0648024866673403	0.129749242324042	0.426004599604955
MTA3	chr2:42674133:A:G	Tcruzi	B	-0.00713896063864764	0.0745270945611796	0.576702958377131
MTA3	chr2:42674133:A:G	Tcruzi	CD4T	-0.0271082492896405	0.0966605443520188	0.522002069680646
MTA3	chr2:42740459:C:T	NI	NK	-0.0161339133779903	0.0718648949566133	0.461215391208774
MTA3	chr2:42740459:C:T	NI	CD8T	-0.00153343966841149	0.0688288927916661	0.54024463852669
MTA3	chr2:42740459:C:T	NI	monocyte	0.066980565452529	0.0986487625183153	0.302072577577847
MTA3	chr2:42740459:C:T	NI	B	-0.0592861592219647	0.0853282931070845	0.300738310319604
MTA3	chr2:42740459:C:T	NI	CD4T	0.0103811095384732	0.0763507569292236	0.510400744599221
MTA3	chr2:42740459:C:T	IAV	NK	-0.0778127505951426	0.0937402882269228	0.248878155938654
MTA3	chr2:42740459:C:T	IAV	CD8T	0.0194946540350291	0.0699107188087024	0.475886807572183
MTA3	chr2:42740459:C:T	IAV	monocyte	0.0360169140600903	0.0812043995418309	0.388840943441553
MTA3	chr2:42740459:C:T	IAV	B	-0.129703358641274	0.126841162108555	0.177864049043559
MTA3	chr2:42740459:C:T	IAV	CD4T	-0.0555691681356884	0.0796807584863022	0.306324955391102
MTA3	chr2:42740459:C:T	LPS	NK	-0.0676191525381941	0.0897699379925494	0.278520242235194
MTA3	chr2:42740459:C:T	LPS	CD8T	0.0177315392132457	0.0692915004706626	0.478994651009645
MTA3	chr2:42740459:C:T	LPS	monocyte	0.0761174859381603	0.103007340954697	0.285637984646298
MTA3	chr2:42740459:C:T	LPS	B	-0.0859109895303602	0.0968114386251352	0.234683887445272
MTA3	chr2:42740459:C:T	LPS	CD4T	-0.0341216412699352	0.0736543803939201	0.386417641508092
MTA3	chr2:42740459:C:T	Tcruzi	NK	-0.038029201509671	0.0788583016792152	0.377756102910461
MTA3	chr2:42740459:C:T	Tcruzi	CD8T	0.0390947809648616	0.0804597840570643	0.394238917109364
MTA3	chr2:42740459:C:T	Tcruzi	monocyte	0.0651082200864813	0.0960298304898222	0.308835422787195
MTA3	chr2:42740459:C:T	Tcruzi	B	-0.0263739802117795	0.0757540139718916	0.407186324517329
MTA3	chr2:42740459:C:T	Tcruzi	CD4T	0.0225202164790672	0.076842981661222	0.461285571134556
MTA3	chr2:42769380:C:T	NI	NK	0.00496396866287014	0.0478155776146232	0.60488605296672
MTA3	chr2:42769380:C:T	NI	CD8T	0.00184120906388436	0.0508671210499028	0.62617813033859
MTA3	chr2:42769380:C:T	NI	monocyte	0.00789773612054494	0.0651317554399293	0.574216626430552
MTA3	chr2:42769380:C:T	NI	B	0.0250859934503165	0.0606234391465286	0.502363311994758
MTA3	chr2:42769380:C:T	NI	CD4T	-0.00924493645602126	0.061974718024235	0.588231021601476
MTA3	chr2:42769380:C:T	IAV	NK	0.00823870228467375	0.0455656168462953	0.58285798876287
MTA3	chr2:42769380:C:T	IAV	CD8T	0.00120206352791981	0.0406091650611391	0.626393064996043
MTA3	chr2:42769380:C:T	IAV	monocyte	0.00551880985310919	0.0535086071881018	0.604001241271066
MTA3	chr2:42769380:C:T	IAV	B	0.0317114468934683	0.0626907379622994	0.462141116333813
MTA3	chr2:42769380:C:T	IAV	CD4T	-0.000207687670174587	0.0518051151070182	0.63832630197961
MTA3	chr2:42769380:C:T	LPS	NK	0.00744207127077408	0.0485798229463412	0.586256799151999
MTA3	chr2:42769380:C:T	LPS	CD8T	0.00175549544366681	0.0450414680369361	0.619898340784158
MTA3	chr2:42769380:C:T	LPS	monocyte	0.00300344286457725	0.0643656310676836	0.607144130244205
MTA3	chr2:42769380:C:T	LPS	B	0.0377261700111606	0.0727434444181367	0.453212778867686
MTA3	chr2:42769380:C:T	LPS	CD4T	-0.00730056746755977	0.0574285558795763	0.599370345090992
MTA3	chr2:42769380:C:T	Tcruzi	NK	0.00585430643535853	0.0496434318324741	0.599014962739842
MTA3	chr2:42769380:C:T	Tcruzi	CD8T	0.00952801463973067	0.0514172538591652	0.582536192423707
MTA3	chr2:42769380:C:T	Tcruzi	monocyte	0.00340226508725942	0.0620157535224229	0.611822347147915
MTA3	chr2:42769380:C:T	Tcruzi	B	0.0330707264266179	0.0663362105707915	0.465332339226537
MTA3	chr2:42769380:C:T	Tcruzi	CD4T	-0.00818208996530948	0.0584352088049554	0.598576595681596
MTA3	chr2:42777712:C:G	NI	NK	-0.0101395968618876	0.0745442847197104	0.5374408807335
MTA3	chr2:42777712:C:G	NI	CD8T	-0.0320711554450881	0.0847855539610726	0.460509585301545
MTA3	chr2:42777712:C:G	NI	monocyte	0.043744523004326	0.121588103231938	0.466537603086869
MTA3	chr2:42777712:C:G	NI	B	-0.0350925146651798	0.0894614292032141	0.45854951049416
MTA3	chr2:42777712:C:G	NI	CD4T	-0.0821809469360082	0.128450054222692	0.358774897217246
MTA3	chr2:42777712:C:G	IAV	NK	-0.00925072812089675	0.0688595337668464	0.538627133321325
MTA3	chr2:42777712:C:G	IAV	CD8T	-0.0130572916009346	0.0634473150640933	0.513124986932107
MTA3	chr2:42777712:C:G	IAV	monocyte	0.0331794061659155	0.0979979203828922	0.4915555900169
MTA3	chr2:42777712:C:G	IAV	B	-0.0244109200258985	0.0746423548954061	0.480264267445513
MTA3	chr2:42777712:C:G	IAV	CD4T	-0.0514261631593984	0.0953393850636653	0.406373151789255
MTA3	chr2:42777712:C:G	LPS	NK	-0.0151733431972543	0.0748962658178294	0.514938751187001
MTA3	chr2:42777712:C:G	LPS	CD8T	-0.0242573564582023	0.0731870687144026	0.471753235407526
MTA3	chr2:42777712:C:G	LPS	monocyte	0.0361067573264242	0.113733529124605	0.490664592756901
MTA3	chr2:42777712:C:G	LPS	B	-0.0375269598340114	0.0906955745543528	0.447568394914969
MTA3	chr2:42777712:C:G	LPS	CD4T	-0.0663864534437999	0.11162298806817	0.382008053066532
MTA3	chr2:42777712:C:G	Tcruzi	NK	-0.0115094523060451	0.0768098125540743	0.532551596345092
MTA3	chr2:42777712:C:G	Tcruzi	CD8T	-0.0297605304082826	0.0817096929471448	0.463324191065477
MTA3	chr2:42777712:C:G	Tcruzi	monocyte	0.0428434879598194	0.11873833336281	0.480145154066712
MTA3	chr2:42777712:C:G	Tcruzi	B	-0.0324128059084481	0.0845931230774484	0.460450545066298
MTA3	chr2:42777712:C:G	Tcruzi	CD4T	-0.0772217189500554	0.12170465428787	0.366552787831868
MTA3	chr2:42788674:G:A	NI	NK	-0.00755805149028469	0.0308365519471854	0.621213212912405
MTA3	chr2:42788674:G:A	NI	CD8T	0.00252703108134706	0.0302656745000561	0.671556779465796
MTA3	chr2:42788674:G:A	NI	monocyte	0.00776926401602275	0.0410124812359098	0.603178713595283
MTA3	chr2:42788674:G:A	NI	B	-0.00343253299657296	0.0325159819633956	0.662713648306601
MTA3	chr2:42788674:G:A	NI	CD4T	0.00660331338168402	0.0362004748235539	0.630672449666477
MTA3	chr2:42788674:G:A	IAV	NK	-0.0122601854080686	0.0327897048943231	0.58020525991385
MTA3	chr2:42788674:G:A	IAV	CD8T	0.00674246450448608	0.0291746670555633	0.633729509605209
MTA3	chr2:42788674:G:A	IAV	monocyte	0.00807594528865149	0.0344967779203647	0.624506377831392
MTA3	chr2:42788674:G:A	IAV	B	-0.0115342292487529	0.0338759003872836	0.593079334678393
MTA3	chr2:42788674:G:A	IAV	CD4T	-0.00400874554215247	0.0310048359129255	0.659627039233854
MTA3	chr2:42788674:G:A	LPS	NK	-0.0146546310595746	0.0365274474142583	0.562590881517909
MTA3	chr2:42788674:G:A	LPS	CD8T	-0.00048849890687295	0.0273094345283159	0.678330261472737
MTA3	chr2:42788674:G:A	LPS	monocyte	0.00598135408388791	0.0398847027332044	0.630989778205791
MTA3	chr2:42788674:G:A	LPS	B	-0.00735672240886544	0.0337609106409515	0.623558366419919
MTA3	chr2:42788674:G:A	LPS	CD4T	0.000310858125547475	0.0324180931893865	0.683638367248686
MTA3	chr2:42788674:G:A	Tcruzi	NK	-0.0126211386125654	0.0357571259211682	0.585961894238978
MTA3	chr2:42788674:G:A	Tcruzi	CD8T	0.00192629972612742	0.0295704160952367	0.674159817482016
MTA3	chr2:42788674:G:A	Tcruzi	monocyte	0.00745313016899763	0.0385820790013129	0.627405894552432
MTA3	chr2:42788674:G:A	Tcruzi	B	0.00251720148178563	0.0318339803633318	0.673699050761257
MTA3	chr2:42788674:G:A	Tcruzi	CD4T	0.00581632097334644	0.0338657826323518	0.643012327382706
MTA3	chr2:42800081:G:C	NI	NK	0.0036352554302639	0.0357783228635036	0.65961411764726
MTA3	chr2:42800081:G:C	NI	CD8T	0.00159489766475647	0.0372457612739855	0.677348246367256
MTA3	chr2:42800081:G:C	NI	monocyte	0.00541748249862209	0.050810969350703	0.620856500059302
MTA3	chr2:42800081:G:C	NI	B	0.011537158394656	0.0423330735599596	0.609436363051196
MTA3	chr2:42800081:G:C	NI	CD4T	-0.00404190353388315	0.0440845317915901	0.657925751521048
MTA3	chr2:42800081:G:C	IAV	NK	0.00556127660653386	0.03405240735393	0.642474212786008
MTA3	chr2:42800081:G:C	IAV	CD8T	0.0038421040427633	0.0308883630068488	0.654734383779898
MTA3	chr2:42800081:G:C	IAV	monocyte	0.0141763601292227	0.043768893662615	0.588602045910865
MTA3	chr2:42800081:G:C	IAV	B	0.00802597542471394	0.0359048587002285	0.622570766002971
MTA3	chr2:42800081:G:C	IAV	CD4T	0.00263125553860966	0.0377550244357219	0.670724798331252
MTA3	chr2:42800081:G:C	LPS	NK	0.00465820034717491	0.0361595580411644	0.645887513009065
MTA3	chr2:42800081:G:C	LPS	CD8T	-0.00356938163605125	0.0344800740658141	0.66230302871309
MTA3	chr2:42800081:G:C	LPS	monocyte	0.0509712717227912	0.0960155614310778	0.442295773172702
MTA3	chr2:42800081:G:C	LPS	B	0.0144911829812377	0.0441782926281315	0.586073870285011
MTA3	chr2:42800081:G:C	LPS	CD4T	-0.00256150796605888	0.0410273368541454	0.670795111861749
MTA3	chr2:42800081:G:C	Tcruzi	NK	0.0042438634392895	0.0370908470872991	0.65476642589409
MTA3	chr2:42800081:G:C	Tcruzi	CD8T	0.0028021559743089	0.036410630005086	0.667037851680614
MTA3	chr2:42800081:G:C	Tcruzi	monocyte	0.0130171888311018	0.0484371720312397	0.60014066642817
MTA3	chr2:42800081:G:C	Tcruzi	B	0.00504553838530057	0.0378997793809532	0.644938550481707
MTA3	chr2:42800081:G:C	Tcruzi	CD4T	-0.0068940679975654	0.0424823819389397	0.646013607275189
MTAP	chr9:21716638:C:T	NI	NK	0.0121474683797087	0.0505420263267637	0.564580836798353
MTAP	chr9:21716638:C:T	NI	CD8T	0.0162592314280146	0.0571177654359828	0.551870700946574
MTAP	chr9:21716638:C:T	NI	monocyte	-0.0181812829072276	0.0677506794023324	0.536249233809763
MTAP	chr9:21716638:C:T	NI	B	0.0110374590635995	0.0554472302474785	0.579923418628253
MTAP	chr9:21716638:C:T	NI	CD4T	0.0107389241745422	0.0672774268109485	0.580248123413395
MTAP	chr9:21716638:C:T	IAV	NK	0.0140225997376746	0.0485608859487241	0.549761768201215
MTAP	chr9:21716638:C:T	IAV	CD8T	0.0128870791032961	0.0444402377702073	0.548994055884047
MTAP	chr9:21716638:C:T	IAV	monocyte	-0.00447495345650399	0.0537565117287949	0.611399857367198
MTAP	chr9:21716638:C:T	IAV	B	0.00850957761765536	0.0477856232353129	0.585612873635735
MTAP	chr9:21716638:C:T	IAV	CD4T	0.0187332243614359	0.060593487446625	0.544601894493193
MTAP	chr9:21716638:C:T	LPS	NK	0.0149810168030205	0.052061242270676	0.545858509378706
MTAP	chr9:21716638:C:T	LPS	CD8T	0.0114850106949376	0.0486882793068484	0.561213166016307
MTAP	chr9:21716638:C:T	LPS	monocyte	-0.0174560757802467	0.0676454253954449	0.549742283676015
MTAP	chr9:21716638:C:T	LPS	B	0.00865635058275584	0.0542302059397466	0.586503254583552
MTAP	chr9:21716638:C:T	LPS	CD4T	0.0164739492246364	0.0644120587566313	0.556783285171427
MTAP	chr9:21716638:C:T	Tcruzi	NK	0.0189827379701742	0.0565718660997357	0.533118887748959
MTAP	chr9:21716638:C:T	Tcruzi	CD8T	0.0156345386262525	0.0553597235316449	0.550825256959744
MTAP	chr9:21716638:C:T	Tcruzi	monocyte	-0.0298096274557293	0.0798798812110598	0.511280027508404
MTAP	chr9:21716638:C:T	Tcruzi	B	0.00773022599152717	0.0521285440460837	0.592856693151242
MTAP	chr9:21716638:C:T	Tcruzi	CD4T	0.00766366907480233	0.0634126396392007	0.597050452119937
MTAP	chr9:21718459:C:T	NI	NK	0.0139217747396217	0.0547704111360346	0.552649571194877
MTAP	chr9:21718459:C:T	NI	CD8T	0.0191080396571849	0.062886756882617	0.537777519754547
MTAP	chr9:21718459:C:T	NI	monocyte	-0.0283701130863255	0.0760081831977045	0.490163928510999
MTAP	chr9:21718459:C:T	NI	B	0.00103592320664686	0.0580342282924994	0.626803371749563
MTAP	chr9:21718459:C:T	NI	CD4T	0.0184617179426605	0.0752196603936331	0.548346086216589
MTAP	chr9:21718459:C:T	IAV	NK	0.0166792890381315	0.0533981456757485	0.534404169842145
MTAP	chr9:21718459:C:T	IAV	CD8T	0.0128836047261053	0.047476468176543	0.546996109978817
MTAP	chr9:21718459:C:T	IAV	monocyte	-0.0387994440409611	0.0873310681865785	0.464247030966748
MTAP	chr9:21718459:C:T	IAV	B	-0.000741185398053895	0.0502358912574545	0.631443333009821
MTAP	chr9:21718459:C:T	IAV	CD4T	0.0174911923361775	0.0648159112967668	0.54932304953492
MTAP	chr9:21718459:C:T	LPS	NK	0.0209939097068315	0.0597730779861552	0.516833569340115
MTAP	chr9:21718459:C:T	LPS	CD8T	0.0133863264069151	0.0532586876823626	0.549141273557809
MTAP	chr9:21718459:C:T	LPS	monocyte	-0.024571203400387	0.0747343025105831	0.513845019437061
MTAP	chr9:21718459:C:T	LPS	B	-0.00141406472106168	0.0577684312388768	0.624980612311249
MTAP	chr9:21718459:C:T	LPS	CD4T	0.013098689320591	0.0687443492801242	0.568357725913639
MTAP	chr9:21718459:C:T	Tcruzi	NK	0.0140068430255408	0.0564686811615277	0.553259951494002
MTAP	chr9:21718459:C:T	Tcruzi	CD8T	0.0166141185646825	0.0595958510176987	0.544012291461441
MTAP	chr9:21718459:C:T	Tcruzi	monocyte	-0.030303183270379	0.0755336430053996	0.497515720318848
MTAP	chr9:21718459:C:T	Tcruzi	B	-0.00134897157841176	0.0553079669616955	0.62739154475987
MTAP	chr9:21718459:C:T	Tcruzi	CD4T	0.0159005844895027	0.0702294918309629	0.560625966620989
MTAP	chr9:21735814:G:A	NI	NK	-0.0954552173180647	0.0838336669314199	0.113333852680668
MTAP	chr9:21735814:G:A	NI	CD8T	-0.0840440576600824	0.0746491522451073	0.125461038192455
MTAP	chr9:21735814:G:A	NI	monocyte	0.178354848571545	0.092889344577194	0.0223643667877434
MTAP	chr9:21735814:G:A	NI	B	-0.00428961517599155	0.0812601687260375	0.476789532023802
MTAP	chr9:21735814:G:A	NI	CD4T	-0.220368103595698	0.0959930981352895	0.00855261985255851
MTAP	chr9:21735814:G:A	IAV	NK	-0.0302614123501346	0.0713651513231464	0.329446038467272
MTAP	chr9:21735814:G:A	IAV	CD8T	-0.0290066742714508	0.0665451325684688	0.317159875868876
MTAP	chr9:21735814:G:A	IAV	monocyte	0.0780746388312056	0.0783437997186985	0.154160389708189
MTAP	chr9:21735814:G:A	IAV	B	0.00450480587189127	0.074823169169155	0.484261282671476
MTAP	chr9:21735814:G:A	IAV	CD4T	-0.197664101546383	0.088411683374697	0.00875481132901657
MTAP	chr9:21735814:G:A	LPS	NK	-0.0152569565547614	0.0747319828510048	0.407266393716665
MTAP	chr9:21735814:G:A	LPS	CD8T	-0.0159150873326222	0.0734083372383453	0.388305340129689
MTAP	chr9:21735814:G:A	LPS	monocyte	0.122294862542883	0.0923543551268231	0.0876601423274814
MTAP	chr9:21735814:G:A	LPS	B	-0.00355947630480685	0.080175571471277	0.479760174681525
MTAP	chr9:21735814:G:A	LPS	CD4T	-0.213367352710534	0.0923449851393696	0.00801737875322006
MTAP	chr9:21735814:G:A	Tcruzi	NK	0.0108867570303498	0.0810121694916993	0.467589229486154
MTAP	chr9:21735814:G:A	Tcruzi	CD8T	-0.040783502912315	0.0744701734706004	0.276606645410222
MTAP	chr9:21735814:G:A	Tcruzi	monocyte	0.15106138637023	0.0899341405608378	0.0408093469193698
MTAP	chr9:21735814:G:A	Tcruzi	B	0.043419712173698	0.0824317224653305	0.309446502227162
MTAP	chr9:21735814:G:A	Tcruzi	CD4T	-0.199105516406163	0.0888366752710172	0.0102799358518521
MTAP	chr9:21813242:T:C	NI	NK	-0.0329047609886676	0.0527678116849989	0.261797403491409
MTAP	chr9:21813242:T:C	NI	CD8T	-0.0819711678527404	0.0515518462641581	0.0563302220333288
MTAP	chr9:21813242:T:C	NI	monocyte	0.192599169790433	0.0597718859418782	0.000336523680187142
MTAP	chr9:21813242:T:C	NI	B	-0.0176949659810836	0.0564997990792607	0.374119855462447
MTAP	chr9:21813242:T:C	NI	CD4T	-0.195976472574314	0.0605943078019546	0.000394412378208253
MTAP	chr9:21813242:T:C	IAV	NK	-0.0399150571234443	0.0508602006080881	0.211702549007358
MTAP	chr9:21813242:T:C	IAV	CD8T	-0.0719585881319251	0.0477379745529868	0.0608548018221562
MTAP	chr9:21813242:T:C	IAV	monocyte	0.0807519538032735	0.0540811498379726	0.0671761260109335
MTAP	chr9:21813242:T:C	IAV	B	-0.0476514146365604	0.0535054392286305	0.183457132151238
MTAP	chr9:21813242:T:C	IAV	CD4T	-0.190118957647748	0.0564361562173109	0.000152609851225782
MTAP	chr9:21813242:T:C	LPS	NK	-0.0196654175235487	0.0531385666517889	0.346397124057039
MTAP	chr9:21813242:T:C	LPS	CD8T	-0.0731858878659167	0.0491880712057068	0.0664341509172099
MTAP	chr9:21813242:T:C	LPS	monocyte	0.134054852250408	0.0622265124740787	0.0142197412448208
MTAP	chr9:21813242:T:C	LPS	B	-0.00746031864868411	0.0562092328820633	0.441228085302385
MTAP	chr9:21813242:T:C	LPS	CD4T	-0.225434209258803	0.0613115768483213	2.86458557933189e-05
MTAP	chr9:21813242:T:C	Tcruzi	NK	-0.0545282521006179	0.055994752887796	0.160829765979683
MTAP	chr9:21813242:T:C	Tcruzi	CD8T	-0.0661525374730459	0.0512014378414	0.0980018186824044
MTAP	chr9:21813242:T:C	Tcruzi	monocyte	0.172912220941433	0.0608809676451705	0.00145028433262015
MTAP	chr9:21813242:T:C	Tcruzi	B	-0.00471640693814767	0.0550942297136544	0.460653638414709
MTAP	chr9:21813242:T:C	Tcruzi	CD4T	-0.162272250245668	0.0566630110558345	0.00216088422219551
MTAP	chr9:21843827:C:A	NI	NK	0.00779825578558162	0.0444971661659662	0.442619022103295
MTAP	chr9:21843827:C:A	NI	CD8T	0.0572827806319423	0.0493706731778825	0.150370879352437
MTAP	chr9:21843827:C:A	NI	monocyte	-0.0494918358482404	0.0563311736060965	0.221347325747047
MTAP	chr9:21843827:C:A	NI	B	-0.0131009644185025	0.0517449977923389	0.462254707229906
MTAP	chr9:21843827:C:A	NI	CD4T	0.0903109288610278	0.0639481119610136	0.104138499650114
MTAP	chr9:21843827:C:A	IAV	NK	0.0213862138999488	0.0423592919283616	0.332644269562497
MTAP	chr9:21843827:C:A	IAV	CD8T	0.0711231770935535	0.0567075123174194	0.106342492858654
MTAP	chr9:21843827:C:A	IAV	monocyte	-0.0217544025575519	0.0472228388590884	0.357665347418238
MTAP	chr9:21843827:C:A	IAV	B	0.0306453195825733	0.0473752788568658	0.291768291024865
MTAP	chr9:21843827:C:A	IAV	CD4T	0.0762932697250952	0.0559169665227957	0.111020773205468
MTAP	chr9:21843827:C:A	LPS	NK	-0.0054180699900895	0.0479779596817336	0.526227076730658
MTAP	chr9:21843827:C:A	LPS	CD8T	0.0474721349834989	0.0450112139260449	0.169106240978486
MTAP	chr9:21843827:C:A	LPS	monocyte	-0.0271046072322692	0.0554234603648002	0.347955512824
MTAP	chr9:21843827:C:A	LPS	B	0.00613247549683498	0.0476717448844536	0.46948590840884
MTAP	chr9:21843827:C:A	LPS	CD4T	0.082966961684736	0.059678637917133	0.109273453069297
MTAP	chr9:21843827:C:A	Tcruzi	NK	0.0121631154988372	0.0458111147640968	0.411883881354878
MTAP	chr9:21843827:C:A	Tcruzi	CD8T	0.0521003255583748	0.0471241823384301	0.161653012364236
MTAP	chr9:21843827:C:A	Tcruzi	monocyte	-0.0490592969046712	0.0570455986269306	0.230560665407864
MTAP	chr9:21843827:C:A	Tcruzi	B	0.00953210506890695	0.0459299150257004	0.444325656951502
MTAP	chr9:21843827:C:A	Tcruzi	CD4T	0.0800258751395217	0.058603803928854	0.114409936063103
MTAP	chr9:21850625:G:A	NI	NK	-0.0126539558839383	0.058498612442943	0.565720486686713
MTAP	chr9:21850625:G:A	NI	CD8T	-0.01927544558382	0.0690204830857247	0.547551614547727
MTAP	chr9:21850625:G:A	NI	monocyte	0.014238821223388	0.0739025104655063	0.547254809623885
MTAP	chr9:21850625:G:A	NI	B	0.0168487620634814	0.0655455092884874	0.55160762239048
MTAP	chr9:21850625:G:A	NI	CD4T	-0.00370175791741143	0.0772124773175791	0.609167876087881
MTAP	chr9:21850625:G:A	IAV	NK	-0.0102465476357756	0.0538192848921067	0.573952648517776
MTAP	chr9:21850625:G:A	IAV	CD8T	-0.0116023934616116	0.0505294778672585	0.561956751595509
MTAP	chr9:21850625:G:A	IAV	monocyte	0.013894450849882	0.0624572971597822	0.560414140201809
MTAP	chr9:21850625:G:A	IAV	B	0.0193401440280425	0.0600600416359543	0.52951750140664
MTAP	chr9:21850625:G:A	IAV	CD4T	0.00416198066255168	0.0657827970209312	0.614397148125421
MTAP	chr9:21850625:G:A	LPS	NK	-0.0110012718735015	0.0582235781683656	0.570730339478484
MTAP	chr9:21850625:G:A	LPS	CD8T	-0.0108007673563089	0.0565850676245668	0.570609249776371
MTAP	chr9:21850625:G:A	LPS	monocyte	0.0223888811532287	0.0782904450751216	0.526308597208718
MTAP	chr9:21850625:G:A	LPS	B	0.0267145207708284	0.0727614927797783	0.508066521245978
MTAP	chr9:21850625:G:A	LPS	CD4T	0.00140209481999483	0.0719743493991747	0.620906953101497
MTAP	chr9:21850625:G:A	Tcruzi	NK	-0.015422125944912	0.0617244332231272	0.553801688968897
MTAP	chr9:21850625:G:A	Tcruzi	CD8T	-0.0198854907393654	0.0674055946895813	0.540599985015803
MTAP	chr9:21850625:G:A	Tcruzi	monocyte	0.0146777510926166	0.0716652590501544	0.561238158000432
MTAP	chr9:21850625:G:A	Tcruzi	B	0.0197298396639573	0.0645968098523391	0.5342466672167
MTAP	chr9:21850625:G:A	Tcruzi	CD4T	-0.000135217809235054	0.0725178498496657	0.627911898152441
MTAP	chr9:21900178:G:C	NI	NK	0.012318909233605	0.043522687755089	0.549777269087639
MTAP	chr9:21900178:G:C	NI	CD8T	0.0142829400171139	0.046465645342946	0.539517479360096
MTAP	chr9:21900178:G:C	NI	monocyte	-0.0129510011176225	0.0553138521910388	0.542394208901809
MTAP	chr9:21900178:G:C	NI	B	0.0117212140508515	0.0475310010574911	0.561817517462988
MTAP	chr9:21900178:G:C	NI	CD4T	0.0215512015892398	0.0583324614933721	0.511344262592109
MTAP	chr9:21900178:G:C	IAV	NK	0.000302112873473923	0.0395141076921503	0.627209187609195
MTAP	chr9:21900178:G:C	IAV	CD8T	0.00128556895346378	0.0362379329193471	0.615904147869065
MTAP	chr9:21900178:G:C	IAV	monocyte	-0.0213701931330848	0.051255707019736	0.507371771384994
MTAP	chr9:21900178:G:C	IAV	B	0.0150909573273399	0.0443698378905412	0.532700039454361
MTAP	chr9:21900178:G:C	IAV	CD4T	0.0276978316667201	0.0556919809554952	0.476939110577677
MTAP	chr9:21900178:G:C	LPS	NK	0.0118665491964587	0.043457346113245	0.54814623118621
MTAP	chr9:21900178:G:C	LPS	CD8T	0.0142892808817714	0.0419790640378966	0.524936102738984
MTAP	chr9:21900178:G:C	LPS	monocyte	-0.0356613273868971	0.0693633522613971	0.452803781249033
MTAP	chr9:21900178:G:C	LPS	B	0.0104249911142733	0.0467904786837382	0.563965596372822
MTAP	chr9:21900178:G:C	LPS	CD4T	0.026978334736593	0.0580446620705533	0.484554557232297
MTAP	chr9:21900178:G:C	Tcruzi	NK	0.00724695352343513	0.0432432457411643	0.581701774573014
MTAP	chr9:21900178:G:C	Tcruzi	CD8T	0.0168545609195596	0.0460971686138259	0.520418691206975
MTAP	chr9:21900178:G:C	Tcruzi	monocyte	-0.0251110233372424	0.0587878900548209	0.49875476011878
MTAP	chr9:21900178:G:C	Tcruzi	B	0.00548244142636448	0.0439774744277554	0.595024451177705
MTAP	chr9:21900178:G:C	Tcruzi	CD4T	0.0224814673501378	0.0555531089715561	0.50758079694152
MTAP	chr9:21911871:G:A	NI	NK	-0.00805147793757988	0.0441519762106978	0.606456311425854
MTAP	chr9:21911871:G:A	NI	CD8T	-0.0101358692266375	0.0504349038179659	0.60170715295853
MTAP	chr9:21911871:G:A	NI	monocyte	-0.00258644540419946	0.0569261626342693	0.618416448716685
MTAP	chr9:21911871:G:A	NI	B	0.00183435158986799	0.0479552730680158	0.653788775932658
MTAP	chr9:21911871:G:A	NI	CD4T	-0.00609830941898717	0.0606449889678019	0.620017515360319
MTAP	chr9:21911871:G:A	IAV	NK	-0.00721823118080219	0.0408659802662066	0.607995245185041
MTAP	chr9:21911871:G:A	IAV	CD8T	-0.00879021449133054	0.0386569947612858	0.593335075973414
MTAP	chr9:21911871:G:A	IAV	monocyte	-0.00330319720123995	0.0466978333023853	0.639510956749928
MTAP	chr9:21911871:G:A	IAV	B	-0.00159726428439473	0.0412164996576172	0.649405353845605
MTAP	chr9:21911871:G:A	IAV	CD4T	-0.00502659022709668	0.0510169512486196	0.630613445058046
MTAP	chr9:21911871:G:A	LPS	NK	-0.0070299518535441	0.044007977824471	0.607170206755685
MTAP	chr9:21911871:G:A	LPS	CD8T	-0.0112907661874645	0.045084228562616	0.581231287591008
MTAP	chr9:21911871:G:A	LPS	monocyte	-0.00683788194766582	0.0580792470543716	0.610857739796975
MTAP	chr9:21911871:G:A	LPS	B	0.00491137047833902	0.0486319220505819	0.631782901097471
MTAP	chr9:21911871:G:A	LPS	CD4T	-0.00610145112229585	0.0564532224198972	0.622574915175588
MTAP	chr9:21911871:G:A	Tcruzi	NK	-0.00945478243749283	0.0463077110861933	0.598447360105501
MTAP	chr9:21911871:G:A	Tcruzi	CD8T	-0.0092216163660365	0.0484993248873877	0.602959470409973
MTAP	chr9:21911871:G:A	Tcruzi	monocyte	0.00220203249952227	0.0552636223859784	0.646067383323426
MTAP	chr9:21911871:G:A	Tcruzi	B	0.00288895015301831	0.0459761444588297	0.64476455010396
MTAP	chr9:21911871:G:A	Tcruzi	CD4T	-0.000947915393036919	0.0570799881168412	0.650683527021569
MTAP	chr9:21922338:G:C	NI	NK	-0.0177907873264615	0.0687168943535377	0.523246881035009
MTAP	chr9:21922338:G:C	NI	CD8T	-0.0229924112387563	0.0774088293895686	0.510820054682313
MTAP	chr9:21922338:G:C	NI	monocyte	-0.0583617861261541	0.108119654836625	0.398283122345164
MTAP	chr9:21922338:G:C	NI	B	-0.0141927956316259	0.0742497516358649	0.543920618402337
MTAP	chr9:21922338:G:C	NI	CD4T	-0.0247134022639076	0.0934587813482	0.514082372902814
MTAP	chr9:21922338:G:C	IAV	NK	-0.0145425073326725	0.0634160326019258	0.530811539703863
MTAP	chr9:21922338:G:C	IAV	CD8T	-0.0206974874980155	0.0611466840501368	0.497299117094677
MTAP	chr9:21922338:G:C	IAV	monocyte	-0.0505506124303569	0.093556924383832	0.415993158182306
MTAP	chr9:21922338:G:C	IAV	B	-0.0130377472875855	0.0646403568858363	0.540148091768838
MTAP	chr9:21922338:G:C	IAV	CD4T	-0.0435891279284909	0.0931571983647506	0.45164859217363
MTAP	chr9:21922338:G:C	LPS	NK	-0.0161741419491203	0.0684340889016448	0.525282234512394
MTAP	chr9:21922338:G:C	LPS	CD8T	-0.0265540511926166	0.0708165721818133	0.482162344805152
MTAP	chr9:21922338:G:C	LPS	monocyte	-0.0574809303659129	0.108928135452764	0.411568289726755
MTAP	chr9:21922338:G:C	LPS	B	-0.0114182439858254	0.0735502175472361	0.549633614071476
MTAP	chr9:21922338:G:C	LPS	CD4T	-0.0291107084105028	0.0894045866278792	0.498127349669364
MTAP	chr9:21922338:G:C	Tcruzi	NK	-0.0176472076403011	0.0706948481949895	0.524261880555165
MTAP	chr9:21922338:G:C	Tcruzi	CD8T	-0.0259220281780254	0.0762694830863732	0.496377743071278
MTAP	chr9:21922338:G:C	Tcruzi	monocyte	-0.0518498768915088	0.10141578251874	0.427458263898186
MTAP	chr9:21922338:G:C	Tcruzi	B	-0.0114788615516242	0.0703715904067256	0.549996151012183
MTAP	chr9:21922338:G:C	Tcruzi	CD4T	-0.0274803994917363	0.0894717386382244	0.506569760135266
MTAP	chr9:21941386:A:G	NI	NK	-0.00312680814734318	0.0444290590791822	0.639723588880254
MTAP	chr9:21941386:A:G	NI	CD8T	-0.00618897891209235	0.0504829195705623	0.625786903131457
MTAP	chr9:21941386:A:G	NI	monocyte	-0.000532463125078185	0.0583074412276276	0.631659698625708
MTAP	chr9:21941386:A:G	NI	B	0.0133224994030428	0.0523418947178248	0.582278985213557
MTAP	chr9:21941386:A:G	NI	CD4T	-0.0048788153278618	0.0617866597791004	0.627524182534536
MTAP	chr9:21941386:A:G	IAV	NK	0.00132775090737278	0.0410563998826273	0.64986626418371
MTAP	chr9:21941386:A:G	IAV	CD8T	-0.00289996306124154	0.0378947544500044	0.638027764720799
MTAP	chr9:21941386:A:G	IAV	monocyte	0.00212890968895036	0.0480174469861106	0.643198652410212
MTAP	chr9:21941386:A:G	IAV	B	0.0100582525166564	0.0444703588227678	0.590489716157219
MTAP	chr9:21941386:A:G	IAV	CD4T	0.0035700367328073	0.0517611166540274	0.638982287171346
MTAP	chr9:21941386:A:G	LPS	NK	0.000884652158355524	0.0444051657501063	0.646577087801538
MTAP	chr9:21941386:A:G	LPS	CD8T	-0.00394205927746725	0.0436014133362124	0.630058795101875
MTAP	chr9:21941386:A:G	LPS	monocyte	0.0153299998702748	0.0658083051504175	0.569720165522857
MTAP	chr9:21941386:A:G	LPS	B	0.0153842432360963	0.0533350155421232	0.564830853659753
MTAP	chr9:21941386:A:G	LPS	CD4T	0.0046474902916123	0.057139965465672	0.629049840880105
MTAP	chr9:21941386:A:G	Tcruzi	NK	-0.00207377868665319	0.0456702872426543	0.644587779532317
MTAP	chr9:21941386:A:G	Tcruzi	CD8T	-0.00720523110784821	0.0491374416033743	0.617337025193003
MTAP	chr9:21941386:A:G	Tcruzi	monocyte	-0.00120595221089389	0.0560847038933364	0.648686858328732
MTAP	chr9:21941386:A:G	Tcruzi	B	0.0166062964158903	0.0527997559846604	0.560612527769696
MTAP	chr9:21941386:A:G	Tcruzi	CD4T	0.00119387670535784	0.0572836857614638	0.650552306883204
MTAP	chr9:21966222:G:A	NI	NK	-0.00122130145944019	0.0284986746433036	0.650629140060475
MTAP	chr9:21966222:G:A	NI	CD8T	0.0117189210602218	0.0317554049832612	0.542485726400551
MTAP	chr9:21966222:G:A	NI	monocyte	-0.0271856154548782	0.0423940484134815	0.42067005228588
MTAP	chr9:21966222:G:A	NI	B	0.00340609799041164	0.0316963165853645	0.628307460973984
MTAP	chr9:21966222:G:A	NI	CD4T	0.0148715054140903	0.0384952019094414	0.527324680268772
MTAP	chr9:21966222:G:A	IAV	NK	-0.000379832092194382	0.0267241945288971	0.65727925591073
MTAP	chr9:21966222:G:A	IAV	CD8T	0.00323880030184595	0.0246049294163883	0.614379538576613
MTAP	chr9:21966222:G:A	IAV	monocyte	-0.020867791075713	0.0353715334906104	0.458048023979588
MTAP	chr9:21966222:G:A	IAV	B	0.0082502483694174	0.0300438673901827	0.578957475521542
MTAP	chr9:21966222:G:A	IAV	CD4T	0.00892021316446425	0.0318303791974717	0.570319259141022
MTAP	chr9:21966222:G:A	LPS	NK	-0.00647299440070729	0.0298392012900255	0.593306749827486
MTAP	chr9:21966222:G:A	LPS	CD8T	0.014097083235332	0.031311257962335	0.511095925128008
MTAP	chr9:21966222:G:A	LPS	monocyte	-0.0524640467791723	0.0618965580874862	0.317493173242562
MTAP	chr9:21966222:G:A	LPS	B	0.00118871532475862	0.0312111839220699	0.645172938526418
MTAP	chr9:21966222:G:A	LPS	CD4T	0.0101731264174103	0.0345812789352978	0.562332400535761
MTAP	chr9:21966222:G:A	Tcruzi	NK	-0.00130942976391538	0.0295535429158901	0.647882779448449
MTAP	chr9:21966222:G:A	Tcruzi	CD8T	0.0138775786581328	0.0322137583994682	0.52068662255246
MTAP	chr9:21966222:G:A	Tcruzi	monocyte	-0.0331035380980848	0.0457957157041297	0.406915401360656
MTAP	chr9:21966222:G:A	Tcruzi	B	-0.00444474691138377	0.0306327410027376	0.616017751243553
MTAP	chr9:21966222:G:A	Tcruzi	CD4T	0.00623423895019499	0.0339902393930441	0.595769316567253
MTAP	chr9:21971990:C:G	NI	NK	0.0185181994768658	0.0700724626920659	0.454010113635567
MTAP	chr9:21971990:C:G	NI	CD8T	0.0671706343850476	0.0925028048463933	0.302438720215767
MTAP	chr9:21971990:C:G	NI	monocyte	0.133087615861334	0.133523323557737	0.188407020716072
MTAP	chr9:21971990:C:G	NI	B	0.0494747888940919	0.084213295738179	0.351033108987528
MTAP	chr9:21971990:C:G	NI	CD4T	0.0445618334181348	0.0929938491986423	0.387335867329474
MTAP	chr9:21971990:C:G	IAV	NK	0.0168083333118088	0.0657927225214812	0.456055668636284
MTAP	chr9:21971990:C:G	IAV	CD8T	0.0295663671250341	0.0626186377280316	0.389565697981895
MTAP	chr9:21971990:C:G	IAV	monocyte	0.0818603741211653	0.0945795115655594	0.251496206949872
MTAP	chr9:21971990:C:G	IAV	B	0.0252860761287517	0.0687777546217701	0.420118591729674
MTAP	chr9:21971990:C:G	IAV	CD4T	0.0269596383651678	0.0782013255605113	0.431937088017645
MTAP	chr9:21971990:C:G	LPS	NK	0.0472440463172033	0.0786545604980824	0.344135391024211
MTAP	chr9:21971990:C:G	LPS	CD8T	0.0324350092475695	0.0684840217040301	0.386805364734389
MTAP	chr9:21971990:C:G	LPS	monocyte	0.0757323497835818	0.100539016000591	0.284831697517346
MTAP	chr9:21971990:C:G	LPS	B	0.037545726287303	0.078922919598546	0.385165218492434
MTAP	chr9:21971990:C:G	LPS	CD4T	0.0184358278276394	0.085860364764281	0.468172458823949
MTAP	chr9:21971990:C:G	Tcruzi	NK	0.0227675339719347	0.0725383353733185	0.437554625165758
MTAP	chr9:21971990:C:G	Tcruzi	CD8T	0.0412696718566942	0.0754932261058502	0.366803001017383
MTAP	chr9:21971990:C:G	Tcruzi	monocyte	0.113200599627204	0.11941308966619	0.222463787330796
MTAP	chr9:21971990:C:G	Tcruzi	B	0.0463355364733737	0.0794441445824768	0.351222836490151
MTAP	chr9:21971990:C:G	Tcruzi	CD4T	0.0317902113195784	0.0857134685590489	0.424028234487585
MTAP	chr9:22012052:T:C	NI	NK	-0.00862910861571415	0.0458217189042689	0.60043556679491
MTAP	chr9:22012052:T:C	NI	CD8T	-0.00598613179349107	0.0506685461634452	0.620448382955934
MTAP	chr9:22012052:T:C	NI	monocyte	0.00148024083564151	0.0590480900249252	0.625021929246067
MTAP	chr9:22012052:T:C	NI	B	-0.0179196763847894	0.0555784588189234	0.557495680966475
MTAP	chr9:22012052:T:C	NI	CD4T	-0.00169551619074029	0.0621783817517925	0.636657382588151
MTAP	chr9:22012052:T:C	IAV	NK	-0.00822200338272271	0.0426886402150322	0.598952639259726
MTAP	chr9:22012052:T:C	IAV	CD8T	-0.00367043261274794	0.0383513037130806	0.626151080231346
MTAP	chr9:22012052:T:C	IAV	monocyte	0.00940376410692803	0.0529934307607523	0.607013993228655
MTAP	chr9:22012052:T:C	IAV	B	-0.0096119126298858	0.0442912446343396	0.59067249829543
MTAP	chr9:22012052:T:C	IAV	CD4T	-0.00302001510801329	0.0522322042396845	0.637114928180642
MTAP	chr9:22012052:T:C	LPS	NK	-0.0086250880006486	0.0459990832624061	0.594786941427365
MTAP	chr9:22012052:T:C	LPS	CD8T	-0.00725251566534695	0.0445346981353039	0.602114222030326
MTAP	chr9:22012052:T:C	LPS	monocyte	0.0030111681622484	0.0593690328062536	0.62948212494301
MTAP	chr9:22012052:T:C	LPS	B	-0.0147502644984038	0.0529538513118107	0.566248974083888
MTAP	chr9:22012052:T:C	LPS	CD4T	-0.0049479956014745	0.05774262406704	0.62396962765994
MTAP	chr9:22012052:T:C	Tcruzi	NK	-0.00751711007587326	0.0469328445781296	0.606509028188727
MTAP	chr9:22012052:T:C	Tcruzi	CD8T	-0.0056689729590972	0.048904135621234	0.61907365320939
MTAP	chr9:22012052:T:C	Tcruzi	monocyte	0.00139749764214878	0.0568866634012684	0.645014098955537
MTAP	chr9:22012052:T:C	Tcruzi	B	-0.0134254951477908	0.0503758914011169	0.573805492852969
MTAP	chr9:22012052:T:C	Tcruzi	CD4T	-0.00625200065923904	0.05866398139685	0.622260667965031
MTCH1	chr6:36867735:T:C	NI	NK	-0.00277929269457748	0.0562399539395818	0.626204072382357
MTCH1	chr6:36867735:T:C	NI	CD8T	0.011738601507615	0.0634553577550402	0.569349536339357
MTCH1	chr6:36867735:T:C	NI	monocyte	0.0212540454978544	0.0751733346252759	0.515392130731365
MTCH1	chr6:36867735:T:C	NI	B	-0.0131116611802931	0.0658243535404331	0.578608759741136
MTCH1	chr6:36867735:T:C	NI	CD4T	0.028979566664398	0.0836538481716709	0.511379081578703
MTCH1	chr6:36867735:T:C	IAV	NK	-0.00215250479099122	0.0522173779856988	0.628647769740827
MTCH1	chr6:36867735:T:C	IAV	CD8T	0.0117969317723628	0.049697869615686	0.555038691438059
MTCH1	chr6:36867735:T:C	IAV	monocyte	0.0143282311557241	0.0588073242468503	0.552263915671541
MTCH1	chr6:36867735:T:C	IAV	B	-0.00447721123498036	0.0534991427774526	0.612441432332114
MTCH1	chr6:36867735:T:C	IAV	CD4T	0.0284145766675663	0.0741052374749398	0.506754936450046
MTCH1	chr6:36867735:T:C	LPS	NK	0.00147288857534079	0.0557166526131394	0.611796196909812
MTCH1	chr6:36867735:T:C	LPS	CD8T	0.0119662917593473	0.0556786354921352	0.556985415180778
MTCH1	chr6:36867735:T:C	LPS	monocyte	0.0150637640714868	0.0714260470267713	0.54968034615226
MTCH1	chr6:36867735:T:C	LPS	B	-0.0117286430961712	0.0646014546669726	0.579896040929221
MTCH1	chr6:36867735:T:C	LPS	CD4T	0.0266143332121517	0.0776496885418806	0.516810933183143
MTCH1	chr6:36867735:T:C	Tcruzi	NK	0.00177822174528441	0.0572328576328838	0.613558286326879
MTCH1	chr6:36867735:T:C	Tcruzi	CD8T	0.0151037177753267	0.0623484864789346	0.551663702099014
MTCH1	chr6:36867735:T:C	Tcruzi	monocyte	0.0185837024824988	0.0716274529542358	0.542370037001846
MTCH1	chr6:36867735:T:C	Tcruzi	B	-0.0172937919122907	0.0667726069675928	0.557234406249655
MTCH1	chr6:36867735:T:C	Tcruzi	CD4T	0.0260453848803273	0.0778481289728078	0.522420656646218
MTCH1	chr6:36871535:T:C	NI	NK	0.0503831625875067	0.0440834403269989	0.121593832906539
MTCH1	chr6:36871535:T:C	NI	CD8T	0.109344292913963	0.0496112825818114	0.014758493058837
MTCH1	chr6:36871535:T:C	NI	monocyte	0.0119962812073267	0.0517909950041725	0.397062579503663
MTCH1	chr6:36871535:T:C	NI	B	0.00804189470302232	0.0494629457384278	0.416749363852123
MTCH1	chr6:36871535:T:C	NI	CD4T	0.175520180049153	0.066519982247898	0.00641924022373776
MTCH1	chr6:36871535:T:C	IAV	NK	0.0412067188235914	0.041993448419208	0.155479384037016
MTCH1	chr6:36871535:T:C	IAV	CD8T	0.0602904887179617	0.0402817450445089	0.0617893134924997
MTCH1	chr6:36871535:T:C	IAV	monocyte	0.0214477287083233	0.0402507606677108	0.295254534565822
MTCH1	chr6:36871535:T:C	IAV	B	0.0197077874152233	0.0430816582379306	0.313937765141443
MTCH1	chr6:36871535:T:C	IAV	CD4T	0.123765693237159	0.0522285690195737	0.0108118381316595
MTCH1	chr6:36871535:T:C	LPS	NK	0.0466531318712796	0.0444998782533339	0.140983351673288
MTCH1	chr6:36871535:T:C	LPS	CD8T	0.104130827103321	0.0486114012610591	0.0125035314801746
MTCH1	chr6:36871535:T:C	LPS	monocyte	0.0428065898428721	0.0504297079048274	0.19697347433667
MTCH1	chr6:36871535:T:C	LPS	B	0.0166129463949578	0.0476080074548177	0.35103452654191
MTCH1	chr6:36871535:T:C	LPS	CD4T	0.138271078788974	0.0557472682166286	0.00962690873982581
MTCH1	chr6:36871535:T:C	Tcruzi	NK	0.0535344273428497	0.0462835180237458	0.117940903063298
MTCH1	chr6:36871535:T:C	Tcruzi	CD8T	0.114175136418051	0.0502262102748472	0.0116165087688419
MTCH1	chr6:36871535:T:C	Tcruzi	monocyte	0.0314787175555976	0.0503315960840668	0.263629865574258
MTCH1	chr6:36871535:T:C	Tcruzi	B	0.00632915657231608	0.0473716346696111	0.426732284671686
MTCH1	chr6:36871535:T:C	Tcruzi	CD4T	0.14104405630029	0.0557288513388119	0.00945350434417269
MTCH1	chr6:36911936:C:A	NI	NK	0.0339984047264146	0.0472905378745035	0.228199182452933
MTCH1	chr6:36911936:C:A	NI	CD8T	0.120354136693785	0.0494999003725789	0.00630263855139108
MTCH1	chr6:36911936:C:A	NI	monocyte	0.0247649170239911	0.0539039324065112	0.31361708545247
MTCH1	chr6:36911936:C:A	NI	B	0.0431565264329562	0.0515594732277339	0.194362504777435
MTCH1	chr6:36911936:C:A	NI	CD4T	0.175920960119705	0.055509915077967	0.00099896519548746
MTCH1	chr6:36911936:C:A	IAV	NK	-0.00743401529833235	0.0505325543811046	0.469119306927523
MTCH1	chr6:36911936:C:A	IAV	CD8T	0.0524403318105084	0.0434088193545156	0.107120348685306
MTCH1	chr6:36911936:C:A	IAV	monocyte	0.0453807367931412	0.0416010467649849	0.134620298440108
MTCH1	chr6:36911936:C:A	IAV	B	0.0515215775747055	0.0474295693412411	0.131303579621182
MTCH1	chr6:36911936:C:A	IAV	CD4T	0.166874098727257	0.052080627612638	0.000377936325181988
MTCH1	chr6:36911936:C:A	LPS	NK	0.0106630006804734	0.0502782597714224	0.394660066688182
MTCH1	chr6:36911936:C:A	LPS	CD8T	0.0789234705805994	0.0452275687542635	0.0398430223287548
MTCH1	chr6:36911936:C:A	LPS	monocyte	0.0409446804658672	0.0518114559099541	0.210843736185673
MTCH1	chr6:36911936:C:A	LPS	B	0.0357184658146551	0.0510233708325878	0.23257769143132
MTCH1	chr6:36911936:C:A	LPS	CD4T	0.208480543753683	0.0581639955521463	9.79885752022334e-05
MTCH1	chr6:36911936:C:A	Tcruzi	NK	0.0235953549818148	0.0506519293702428	0.306402591017407
MTCH1	chr6:36911936:C:A	Tcruzi	CD8T	0.111858997761157	0.0476243071998804	0.00832678583303459
MTCH1	chr6:36911936:C:A	Tcruzi	monocyte	0.0645109727318493	0.0540044259605993	0.110403826906924
MTCH1	chr6:36911936:C:A	Tcruzi	B	0.0461353308108325	0.049090233997699	0.167483609530677
MTCH1	chr6:36911936:C:A	Tcruzi	CD4T	0.234068711723602	0.0637661168344333	7.43561628604569e-05
MTCH1	chr6:36931060:C:T	NI	NK	0.0279861812200859	0.0669200236154839	0.469903840514473
MTCH1	chr6:36931060:C:T	NI	CD8T	0.0322031357097866	0.0751133575708626	0.466702668633453
MTCH1	chr6:36931060:C:T	NI	monocyte	0.0572649365572751	0.0974602934810722	0.38156256583221
MTCH1	chr6:36931060:C:T	NI	B	0.0359838852979623	0.0765695638470958	0.450819811656248
MTCH1	chr6:36931060:C:T	NI	CD4T	0.0412897915989049	0.0922513052265188	0.45374766848026
MTCH1	chr6:36931060:C:T	IAV	NK	0.0322215586690413	0.0664271924044356	0.444174928150872
MTCH1	chr6:36931060:C:T	IAV	CD8T	0.0242048904122613	0.0580645494017372	0.469319987373639
MTCH1	chr6:36931060:C:T	IAV	monocyte	0.0401255604235693	0.0744546935108728	0.424829357572592
MTCH1	chr6:36931060:C:T	IAV	B	0.0278491427164129	0.0644525811712525	0.46389594103016
MTCH1	chr6:36931060:C:T	IAV	CD4T	0.0358910131685379	0.0789339175971052	0.457875401426129
MTCH1	chr6:36931060:C:T	LPS	NK	0.0257397022354038	0.0660130170067874	0.475348007031991
MTCH1	chr6:36931060:C:T	LPS	CD8T	0.0301557155272526	0.0667965198195677	0.454699996282942
MTCH1	chr6:36931060:C:T	LPS	monocyte	0.0515206221356394	0.0926646806806117	0.405911918390464
MTCH1	chr6:36931060:C:T	LPS	B	0.0277784912047642	0.0713605039729419	0.475350192829996
MTCH1	chr6:36931060:C:T	LPS	CD4T	0.0370595832043527	0.0855492457842162	0.461925021460264
MTCH1	chr6:36931060:C:T	Tcruzi	NK	0.0295439069322648	0.0694978842655027	0.465676291253686
MTCH1	chr6:36931060:C:T	Tcruzi	CD8T	0.0319950013713873	0.0727808822452658	0.461508389722412
MTCH1	chr6:36931060:C:T	Tcruzi	monocyte	0.0508642580103988	0.0910147078980247	0.411911681058681
MTCH1	chr6:36931060:C:T	Tcruzi	B	0.0344849194362695	0.0728442394380202	0.447743504308264
MTCH1	chr6:36931060:C:T	Tcruzi	CD4T	0.04202996302971	0.0886497773037207	0.450255804323929
MTCH1	chr6:36952853:A:G	NI	NK	0.00138868398516856	0.0747592536790643	0.591792013204453
MTCH1	chr6:36952853:A:G	NI	CD8T	-0.0149019094958373	0.0841300366639708	0.53319097674513
MTCH1	chr6:36952853:A:G	NI	monocyte	-0.088909753842315	0.130725275510297	0.325283487098918
MTCH1	chr6:36952853:A:G	NI	B	-0.00770026184404553	0.0819116608601835	0.554773312703977
MTCH1	chr6:36952853:A:G	NI	CD4T	-0.0244427990931074	0.103887024108263	0.509633027378837
MTCH1	chr6:36952853:A:G	IAV	NK	-0.00637655171790187	0.0685746889538206	0.558238018138457
MTCH1	chr6:36952853:A:G	IAV	CD8T	-0.010304175916288	0.0643635683552202	0.538542505375057
MTCH1	chr6:36952853:A:G	IAV	monocyte	-0.0679317639339502	0.101367240305093	0.350956796565176
MTCH1	chr6:36952853:A:G	IAV	B	-0.0234821161628675	0.0739501796675052	0.487467837802854
MTCH1	chr6:36952853:A:G	IAV	CD4T	-0.0282525696598876	0.0903926421154145	0.490680906653317
MTCH1	chr6:36952853:A:G	LPS	NK	0.00108346811344617	0.0755594839740067	0.585501251039487
MTCH1	chr6:36952853:A:G	LPS	CD8T	-0.0110925271467249	0.0727181774448435	0.536733162181182
MTCH1	chr6:36952853:A:G	LPS	monocyte	-0.105285920447085	0.145993395342694	0.304858892563324
MTCH1	chr6:36952853:A:G	LPS	B	-0.0175744805159315	0.0816614976739928	0.515780324204812
MTCH1	chr6:36952853:A:G	LPS	CD4T	-0.0231794091514424	0.0969191761100893	0.509868014073479
MTCH1	chr6:36952853:A:G	Tcruzi	NK	-0.0011389695647289	0.0771568567457068	0.58049795344
MTCH1	chr6:36952853:A:G	Tcruzi	CD8T	-0.0125857265527172	0.0809714321210543	0.538419824495714
MTCH1	chr6:36952853:A:G	Tcruzi	monocyte	-0.0769036731505384	0.118939531986072	0.35681872698786
MTCH1	chr6:36952853:A:G	Tcruzi	B	-0.012490628838588	0.0780091273867089	0.534011272441538
MTCH1	chr6:36952853:A:G	Tcruzi	CD4T	-0.0218689594679493	0.0980097308547121	0.517744865205512
MTCH1	chr6:36963588:C:G	NI	NK	-0.255880403592025	0.0727874150582159	0.000320844932796716
MTCH1	chr6:36963588:C:G	NI	CD8T	-0.488335612768462	0.0785467606721541	4.94169150044854e-11
MTCH1	chr6:36963588:C:G	NI	monocyte	-0.0875428050918048	0.0799546281328815	0.13576718040632
MTCH1	chr6:36963588:C:G	NI	B	-0.242018289431937	0.0788566587188349	0.00123565649516944
MTCH1	chr6:36963588:C:G	NI	CD4T	-0.584225783540096	0.0830659375175924	1.41076039739119e-12
MTCH1	chr6:36963588:C:G	IAV	NK	-0.188073746504213	0.0715590839268239	0.00606537510954786
MTCH1	chr6:36963588:C:G	IAV	CD8T	-0.28764929743008	0.0695198740623807	1.95482377620682e-05
MTCH1	chr6:36963588:C:G	IAV	monocyte	0.0142241560395578	0.0627828710716541	0.413170053849735
MTCH1	chr6:36963588:C:G	IAV	B	-0.206817686954975	0.0737002830758734	0.00248294506715752
MTCH1	chr6:36963588:C:G	IAV	CD4T	-0.459972973689453	0.0751275171113104	1.33867295026846e-09
MTCH1	chr6:36963588:C:G	LPS	NK	-0.289820536236631	0.0752801415486793	5.36872637431074e-05
MTCH1	chr6:36963588:C:G	LPS	CD8T	-0.326072382113001	0.069592417890439	1.13572180565624e-05
MTCH1	chr6:36963588:C:G	LPS	monocyte	0.0323809971235776	0.0778821893205354	0.341286775660587
MTCH1	chr6:36963588:C:G	LPS	B	-0.264749094786593	0.077176508664206	0.000277909660873599
MTCH1	chr6:36963588:C:G	LPS	CD4T	-0.526229628646227	0.0774995527254367	1.19342313809057e-11
MTCH1	chr6:36963588:C:G	Tcruzi	NK	-0.279031353131361	0.0771249958720044	0.000196061530529645
MTCH1	chr6:36963588:C:G	Tcruzi	CD8T	-0.425330219662422	0.0726089657290683	1.24395986844661e-08
MTCH1	chr6:36963588:C:G	Tcruzi	monocyte	-0.079700516522994	0.0801546614740025	0.15858177398152
MTCH1	chr6:36963588:C:G	Tcruzi	B	-0.215044065457454	0.0752915882707819	0.0026213760256304
MTCH1	chr6:36963588:C:G	Tcruzi	CD4T	-0.550332662309598	0.077616164079375	1.51656465163796e-12
MTCH1	chr6:36974489:T:A	NI	NK	0.0502034889165012	0.0464147470167584	0.135921566430459
MTCH1	chr6:36974489:T:A	NI	CD8T	0.127474564268635	0.0477925593815876	0.00423635590151936
MTCH1	chr6:36974489:T:A	NI	monocyte	0.122665679436039	0.0526987875348663	0.00987979032116321
MTCH1	chr6:36974489:T:A	NI	B	0.141586951943543	0.0521703369193121	0.00234394916773421
MTCH1	chr6:36974489:T:A	NI	CD4T	0.214205862562496	0.0558629225607055	3.57453581574447e-05
MTCH1	chr6:36974489:T:A	IAV	NK	0.0126016988336137	0.048493421867645	0.373624181558841
MTCH1	chr6:36974489:T:A	IAV	CD8T	0.0821318893872822	0.0430296206113058	0.024730924222172
MTCH1	chr6:36974489:T:A	IAV	monocyte	0.110355340619597	0.0420451468693556	0.00333492827148386
MTCH1	chr6:36974489:T:A	IAV	B	0.115969443293944	0.0472471258082099	0.00556929133411838
MTCH1	chr6:36974489:T:A	IAV	CD4T	0.191591304744256	0.051288458371338	3.16422847043689e-05
MTCH1	chr6:36974489:T:A	LPS	NK	0.0439177660201457	0.0477210492739492	0.172895638276447
MTCH1	chr6:36974489:T:A	LPS	CD8T	0.101039035002254	0.0443728353843758	0.0118052418326576
MTCH1	chr6:36974489:T:A	LPS	monocyte	0.0854454213544269	0.0514995948633168	0.0497817258818481
MTCH1	chr6:36974489:T:A	LPS	B	0.129452575609527	0.0501787421225506	0.00467806638303979
MTCH1	chr6:36974489:T:A	LPS	CD4T	0.219362323942424	0.0547954166120552	6.86630342117389e-06
MTCH1	chr6:36974489:T:A	Tcruzi	NK	0.0229158161776904	0.0520497444125918	0.311398848323355
MTCH1	chr6:36974489:T:A	Tcruzi	CD8T	0.127832995143177	0.0465994868976458	0.00293380791043491
MTCH1	chr6:36974489:T:A	Tcruzi	monocyte	0.146130192002269	0.0553016609164551	0.00246493425949463
MTCH1	chr6:36974489:T:A	Tcruzi	B	0.139244196138384	0.05041624297155	0.00177291292903866
MTCH1	chr6:36974489:T:A	Tcruzi	CD4T	0.201611919789297	0.0524210731399739	3.95924736763032e-05
MTCH1	chr6:36977126:T:C	NI	NK	-0.289689339611141	0.0794264126191619	9.73314606137476e-05
MTCH1	chr6:36977126:T:C	NI	CD8T	-0.420337935532687	0.082248633338441	1.07779043134748e-07
MTCH1	chr6:36977126:T:C	NI	monocyte	-0.000425725197801622	0.0869883671401431	0.496120618137554
MTCH1	chr6:36977126:T:C	NI	B	-0.243797625505219	0.0850806871348109	0.00186457441646604
MTCH1	chr6:36977126:T:C	NI	CD4T	-0.503670467985502	0.0893609320313352	9.22381959700402e-09
MTCH1	chr6:36977126:T:C	IAV	NK	-0.217563812658537	0.0755852011772633	0.00235997899573459
MTCH1	chr6:36977126:T:C	IAV	CD8T	-0.216670175279107	0.072585924383258	0.00247058804405098
MTCH1	chr6:36977126:T:C	IAV	monocyte	0.0596057079643788	0.069230668193516	0.19463568750471
MTCH1	chr6:36977126:T:C	IAV	B	-0.175451893357918	0.0775466665379575	0.0117499498281599
MTCH1	chr6:36977126:T:C	IAV	CD4T	-0.384953478585515	0.0795552293721217	1.5034677246506e-06
MTCH1	chr6:36977126:T:C	LPS	NK	-0.27673287755691	0.0806649163168571	0.000275424391663948
MTCH1	chr6:36977126:T:C	LPS	CD8T	-0.297824307792039	0.0740858035263179	9.08734048499227e-05
MTCH1	chr6:36977126:T:C	LPS	monocyte	0.0801349368048555	0.0863882932911886	0.176409739904029
MTCH1	chr6:36977126:T:C	LPS	B	-0.232624542403198	0.0830746171744208	0.00239925600859825
MTCH1	chr6:36977126:T:C	LPS	CD4T	-0.478883295244942	0.0856735200438906	3.81830667084415e-09
MTCH1	chr6:36977126:T:C	Tcruzi	NK	-0.295380180483415	0.0836303524062021	0.000165870062349582
MTCH1	chr6:36977126:T:C	Tcruzi	CD8T	-0.408251784766627	0.0799932433294846	8.39757381410067e-08
MTCH1	chr6:36977126:T:C	Tcruzi	monocyte	0.00776858399604393	0.08687910816108	0.465199264959413
MTCH1	chr6:36977126:T:C	Tcruzi	B	-0.202545487068053	0.0806052948179039	0.00630131452497951
MTCH1	chr6:36977126:T:C	Tcruzi	CD4T	-0.498004021814083	0.0853426918360274	9.22493748056752e-10
MTCH1	chr6:37007413:C:T	NI	NK	0.0589323884276487	0.0812328949449218	0.299460060415901
MTCH1	chr6:37007413:C:T	NI	CD8T	0.0739873831291772	0.0922145010086127	0.277110204762947
MTCH1	chr6:37007413:C:T	NI	monocyte	0.125780646982643	0.127941407726564	0.193866081003688
MTCH1	chr6:37007413:C:T	NI	B	0.0667611408348904	0.0898912470891282	0.293606152434108
MTCH1	chr6:37007413:C:T	NI	CD4T	0.0805642689159586	0.107054163623467	0.291381604794288
MTCH1	chr6:37007413:C:T	IAV	NK	0.0508465200176971	0.0741792538094559	0.312097832774434
MTCH1	chr6:37007413:C:T	IAV	CD8T	0.0470631343330015	0.0689977738011048	0.312293415790771
MTCH1	chr6:37007413:C:T	IAV	monocyte	0.0814306226611113	0.0900897939225206	0.241675103323821
MTCH1	chr6:37007413:C:T	IAV	B	0.0562632159400251	0.0779829215027551	0.299074684495342
MTCH1	chr6:37007413:C:T	IAV	CD4T	0.0724795925045478	0.0932888340896483	0.286226924480875
MTCH1	chr6:37007413:C:T	LPS	NK	0.0581751279148703	0.0807025319519887	0.298712540804423
MTCH1	chr6:37007413:C:T	LPS	CD8T	0.0689937585138291	0.0837710199492998	0.264286715417315
MTCH1	chr6:37007413:C:T	LPS	monocyte	0.0997811261474427	0.110225520761699	0.233262013404506
MTCH1	chr6:37007413:C:T	LPS	B	0.0638866826584371	0.0875751733526531	0.296182734604435
MTCH1	chr6:37007413:C:T	LPS	CD4T	0.0746821004561116	0.0997170448387076	0.294093292423053
MTCH1	chr6:37007413:C:T	Tcruzi	NK	0.0559613371573921	0.0816096862874491	0.312318998080514
MTCH1	chr6:37007413:C:T	Tcruzi	CD8T	0.0699047277455833	0.0882342442873559	0.279419596146969
MTCH1	chr6:37007413:C:T	Tcruzi	monocyte	0.110424489133624	0.116727416149561	0.221490071537312
MTCH1	chr6:37007413:C:T	Tcruzi	B	0.0672575199944318	0.0875066025694904	0.282733540433242
MTCH1	chr6:37007413:C:T	Tcruzi	CD4T	0.0801986759412886	0.102890360193176	0.285658960576719
MTCH2	chr11:47526766:C:T	NI	NK	0.0556274744617773	0.0603955061171282	0.223764152778426
MTCH2	chr11:47526766:C:T	NI	CD8T	0.0162360646070701	0.0528655526306655	0.421298785056493
MTCH2	chr11:47526766:C:T	NI	monocyte	0.126545178963071	0.090163818478287	0.0999368836453864
MTCH2	chr11:47526766:C:T	NI	B	0.0257399770889299	0.0522154518609995	0.366499386250162
MTCH2	chr11:47526766:C:T	NI	CD4T	0.0205532176703158	0.0619464112767796	0.416585727553952
MTCH2	chr11:47526766:C:T	IAV	NK	0.0316922870012283	0.0486064814584779	0.309559178376681
MTCH2	chr11:47526766:C:T	IAV	CD8T	0.0121270650873402	0.0438099150628183	0.42766409342977
MTCH2	chr11:47526766:C:T	IAV	monocyte	0.0805678724872111	0.0683306006396267	0.16223285687419
MTCH2	chr11:47526766:C:T	IAV	B	0.0167079397895122	0.0465552454844164	0.407357126221525
MTCH2	chr11:47526766:C:T	IAV	CD4T	0.0249915539282622	0.0536974234292991	0.374637482600614
MTCH2	chr11:47526766:C:T	LPS	NK	0.0474021539366306	0.0563550831946091	0.248615759583035
MTCH2	chr11:47526766:C:T	LPS	CD8T	0.0303119687489551	0.0482566255159447	0.318036241269883
MTCH2	chr11:47526766:C:T	LPS	monocyte	0.0878366505129944	0.0754233582123667	0.164940655272896
MTCH2	chr11:47526766:C:T	LPS	B	0.0187680597166806	0.0517411843320615	0.404323550475359
MTCH2	chr11:47526766:C:T	LPS	CD4T	0.0380532004923432	0.0600001417187134	0.320285602128942
MTCH2	chr11:47526766:C:T	Tcruzi	NK	0.0571730537355385	0.0622857486373875	0.223828950174332
MTCH2	chr11:47526766:C:T	Tcruzi	CD8T	0.0276368625459306	0.0513189223560721	0.348805196764277
MTCH2	chr11:47526766:C:T	Tcruzi	monocyte	0.0967756112700533	0.0765379168846032	0.14967131709156
MTCH2	chr11:47526766:C:T	Tcruzi	B	0.0230602750842987	0.0501354975909941	0.374990226810212
MTCH2	chr11:47526766:C:T	Tcruzi	CD4T	0.0259153538455045	0.0579337127367935	0.381922811202416
MTCH2	chr11:47528208:A:G	NI	NK	-0.0355870503280387	0.0425466425234247	0.247184993144484
MTCH2	chr11:47528208:A:G	NI	CD8T	-0.0717924547533155	0.0570548633838787	0.14283237868648
MTCH2	chr11:47528208:A:G	NI	monocyte	-0.0147535210588278	0.0456591880233588	0.410230278994539
MTCH2	chr11:47528208:A:G	NI	B	-0.0358710475379202	0.0426315679967961	0.250359615139065
MTCH2	chr11:47528208:A:G	NI	CD4T	-0.0322953715310628	0.0525694859220802	0.296536891457055
MTCH2	chr11:47528208:A:G	IAV	NK	-0.0238237200141429	0.0391062363466892	0.307784685916423
MTCH2	chr11:47528208:A:G	IAV	CD8T	-0.0432467406323251	0.0417311626642558	0.186672484197232
MTCH2	chr11:47528208:A:G	IAV	monocyte	-0.0346616263549003	0.0465013227553021	0.279122351779415
MTCH2	chr11:47528208:A:G	IAV	B	-0.0571372168321599	0.0512619538170317	0.162589928706136
MTCH2	chr11:47528208:A:G	IAV	CD4T	-0.0642327361735473	0.0523841865514742	0.15445593141405
MTCH2	chr11:47528208:A:G	LPS	NK	-0.0238194646608853	0.042068957453835	0.317579385202153
MTCH2	chr11:47528208:A:G	LPS	CD8T	-0.0419601667100311	0.0413213338681586	0.19943967761963
MTCH2	chr11:47528208:A:G	LPS	monocyte	-0.0302564997505713	0.0491772831471292	0.320746514431707
MTCH2	chr11:47528208:A:G	LPS	B	-0.025047792589771	0.0418893647076412	0.314159754577263
MTCH2	chr11:47528208:A:G	LPS	CD4T	-0.0590767084048102	0.0517322997808867	0.175533559807256
MTCH2	chr11:47528208:A:G	Tcruzi	NK	-0.0488432496982886	0.0491521892115783	0.197630228457363
MTCH2	chr11:47528208:A:G	Tcruzi	CD8T	-0.0586225831039227	0.0491004116929045	0.158531885775819
MTCH2	chr11:47528208:A:G	Tcruzi	monocyte	-0.0186912936679303	0.0445088665424318	0.385067455244709
MTCH2	chr11:47528208:A:G	Tcruzi	B	-0.0391275274169373	0.0429989525843712	0.227536825013759
MTCH2	chr11:47528208:A:G	Tcruzi	CD4T	-0.0582998389157986	0.0509106493338381	0.175842102252375
MTCH2	chr11:47535608:G:A	NI	NK	0.0107389545945286	0.0712773389676821	0.504221729957451
MTCH2	chr11:47535608:G:A	NI	CD8T	0.0626925138195174	0.0906665821719827	0.333136707555651
MTCH2	chr11:47535608:G:A	NI	monocyte	0.0542189627689763	0.0979274298924727	0.367091151199934
MTCH2	chr11:47535608:G:A	NI	B	0.070937854902948	0.0973204390653142	0.312652971910147
MTCH2	chr11:47535608:G:A	NI	CD4T	0.0905070551539243	0.118339361811529	0.301812248546608
MTCH2	chr11:47535608:G:A	IAV	NK	0.0208627799396347	0.065431444459556	0.455944525152444
MTCH2	chr11:47535608:G:A	IAV	CD8T	0.0357518614876151	0.0649940660919488	0.380023048953401
MTCH2	chr11:47535608:G:A	IAV	monocyte	0.0290668907441966	0.0771531425225826	0.443898480977012
MTCH2	chr11:47535608:G:A	IAV	B	0.050844809228465	0.0771605311087161	0.340470965386175
MTCH2	chr11:47535608:G:A	IAV	CD4T	0.0791629909166312	0.102691148158741	0.302838956022716
MTCH2	chr11:47535608:G:A	LPS	NK	0.0242727910970793	0.0710730516360863	0.445193587141015
MTCH2	chr11:47535608:G:A	LPS	CD8T	0.0452783468462212	0.0744640319491514	0.358198010798195
MTCH2	chr11:47535608:G:A	LPS	monocyte	0.0248826680111275	0.0902755857241088	0.466721156308244
MTCH2	chr11:47535608:G:A	LPS	B	0.0677576211099522	0.0946416601399771	0.315397108648857
MTCH2	chr11:47535608:G:A	LPS	CD4T	0.102016885642495	0.125592954019421	0.28033497840454
MTCH2	chr11:47535608:G:A	Tcruzi	NK	0.0216086680600764	0.07236361747624	0.46071098140786
MTCH2	chr11:47535608:G:A	Tcruzi	CD8T	0.064226356958434	0.0901369923684497	0.323276489078817
MTCH2	chr11:47535608:G:A	Tcruzi	monocyte	0.0375825038549677	0.0886749045432774	0.425920343794266
MTCH2	chr11:47535608:G:A	Tcruzi	B	0.0599805746899188	0.0865963979159338	0.327451800445968
MTCH2	chr11:47535608:G:A	Tcruzi	CD4T	0.0950947471338164	0.118777331643753	0.29067301568205
MTCH2	chr11:47546012:G:A	NI	NK	0.0028518647371502	0.0468335320693101	0.635739764794604
MTCH2	chr11:47546012:G:A	NI	CD8T	0.00278397267125189	0.0532367918293426	0.637958803720173
MTCH2	chr11:47546012:G:A	NI	monocyte	-0.0155756835115906	0.0666365397641293	0.553983148134152
MTCH2	chr11:47546012:G:A	NI	B	0.00453611836399944	0.0509227923017226	0.630006409523266
MTCH2	chr11:47546012:G:A	NI	CD4T	0.00364104545213434	0.0656346491721253	0.628506265798986
MTCH2	chr11:47546012:G:A	IAV	NK	0.0101175649719063	0.0464734326219138	0.591255146252835
MTCH2	chr11:47546012:G:A	IAV	CD8T	0.00506894561876251	0.0410015440664453	0.618495379362503
MTCH2	chr11:47546012:G:A	IAV	monocyte	-0.00493167948570046	0.0522605683216215	0.625669215171419
MTCH2	chr11:47546012:G:A	IAV	B	-0.00138339105128157	0.0439626953996445	0.647368263618406
MTCH2	chr11:47546012:G:A	IAV	CD4T	0.00832727523400229	0.0565455791958087	0.612149187589192
MTCH2	chr11:47546012:G:A	LPS	NK	0.00422111075513036	0.04747348304143	0.623302473915781
MTCH2	chr11:47546012:G:A	LPS	CD8T	0.00319491032677518	0.0461660463177384	0.628589159848138
MTCH2	chr11:47546012:G:A	LPS	monocyte	-0.00360493089522056	0.0628892159681633	0.62145271816399
MTCH2	chr11:47546012:G:A	LPS	B	-0.000555785136130602	0.0503192358664167	0.647962673675271
MTCH2	chr11:47546012:G:A	LPS	CD4T	0.0065983460104923	0.0616433082786763	0.618589209442918
MTCH2	chr11:47546012:G:A	Tcruzi	NK	0.00612924308168028	0.0490761310218194	0.616651410569443
MTCH2	chr11:47546012:G:A	Tcruzi	CD8T	0.0022631387257986	0.0512010502286379	0.638292036220657
MTCH2	chr11:47546012:G:A	Tcruzi	monocyte	-0.00874281397072972	0.0613344976058991	0.607110750663777
MTCH2	chr11:47546012:G:A	Tcruzi	B	-0.00117631504082027	0.0480958082715064	0.647836364930844
MTCH2	chr11:47546012:G:A	Tcruzi	CD4T	0.00700922026792587	0.0620173544928998	0.619936550224747
MTCH2	chr11:47572574:A:C	NI	NK	0.0134173307770133	0.0412880202532237	0.564672934312918
MTCH2	chr11:47572574:A:C	NI	CD8T	0.00591489583236072	0.0409270855167856	0.622531346380065
MTCH2	chr11:47572574:A:C	NI	monocyte	0.0126985044252574	0.0488453916090222	0.552407160705652
MTCH2	chr11:47572574:A:C	NI	B	-0.0166481451138698	0.0444527999822861	0.546999068062284
MTCH2	chr11:47572574:A:C	NI	CD4T	-0.0117230483304092	0.0509448802284807	0.584939059779834
MTCH2	chr11:47572574:A:C	IAV	NK	0.00639317351682479	0.0353803541249119	0.607902582418061
MTCH2	chr11:47572574:A:C	IAV	CD8T	0.00672051121796932	0.033063761698612	0.603523319434869
MTCH2	chr11:47572574:A:C	IAV	monocyte	0.0177577761378439	0.0448810509206885	0.535125174328852
MTCH2	chr11:47572574:A:C	IAV	B	-0.0055214791520875	0.0350546326465137	0.613017922432085
MTCH2	chr11:47572574:A:C	IAV	CD4T	-0.00668438583054609	0.0421710463187113	0.616434709808496
MTCH2	chr11:47572574:A:C	LPS	NK	0.00519124344059969	0.0376498225094813	0.613901346578381
MTCH2	chr11:47572574:A:C	LPS	CD8T	0.00791964923268182	0.0370057320950205	0.595492041323844
MTCH2	chr11:47572574:A:C	LPS	monocyte	0.0326953587597113	0.0633237763007485	0.463455221527392
MTCH2	chr11:47572574:A:C	LPS	B	-0.0120144633355088	0.0417228709778505	0.570391441979812
MTCH2	chr11:47572574:A:C	LPS	CD4T	-0.00598456647077479	0.0459220246244373	0.619601317441029
MTCH2	chr11:47572574:A:C	Tcruzi	NK	0.00688978822211171	0.0391160276783125	0.607782947693471
MTCH2	chr11:47572574:A:C	Tcruzi	CD8T	0.00784268182599835	0.0404778611026649	0.606936538595038
MTCH2	chr11:47572574:A:C	Tcruzi	monocyte	0.013818445736312	0.0470447254762712	0.562552286011373
MTCH2	chr11:47572574:A:C	Tcruzi	B	-0.0138526161544678	0.0413132181418283	0.557895568025574
MTCH2	chr11:47572574:A:C	Tcruzi	CD4T	-0.0108708561874866	0.0474771042369669	0.593785217969798
MTCH2	chr11:47584754:A:C	NI	NK	-0.0105208974338643	0.0289976269708409	0.590359788683438
MTCH2	chr11:47584754:A:C	NI	CD8T	-0.00841978002442302	0.0298478743537715	0.613363142470149
MTCH2	chr11:47584754:A:C	NI	monocyte	-0.0182390359517505	0.0395296332903221	0.519011218493096
MTCH2	chr11:47584754:A:C	NI	B	-0.010831253708077	0.0302219628620588	0.591561835589545
MTCH2	chr11:47584754:A:C	NI	CD4T	-0.0132806431761327	0.0378678175721153	0.581465518472259
MTCH2	chr11:47584754:A:C	IAV	NK	-0.00732916374005612	0.025751284526241	0.612695875036082
MTCH2	chr11:47584754:A:C	IAV	CD8T	-0.00647334177502709	0.0236649756638787	0.615280474397181
MTCH2	chr11:47584754:A:C	IAV	monocyte	-0.00975421313965752	0.0302534400648727	0.598949144437044
MTCH2	chr11:47584754:A:C	IAV	B	-0.00618136267718961	0.0253963628264458	0.623213586594853
MTCH2	chr11:47584754:A:C	IAV	CD4T	-0.00824980679602837	0.0306844309068792	0.61706906194884
MTCH2	chr11:47584754:A:C	LPS	NK	-0.00868533976488165	0.0282248948920544	0.588911119623861
MTCH2	chr11:47584754:A:C	LPS	CD8T	-0.012853393382192	0.0291867945999989	0.548952540513707
MTCH2	chr11:47584754:A:C	LPS	monocyte	-0.0182053931962108	0.0396175765418982	0.526161717360058
MTCH2	chr11:47584754:A:C	LPS	B	-0.0155982049380446	0.0332651722031285	0.538294338251629
MTCH2	chr11:47584754:A:C	LPS	CD4T	-0.0141133726122912	0.0357057310153499	0.5635035012456
MTCH2	chr11:47584754:A:C	Tcruzi	NK	-0.00936002687194209	0.0292298403802223	0.600628137948749
MTCH2	chr11:47584754:A:C	Tcruzi	CD8T	-0.00928918763158575	0.0293757387256511	0.601637067699623
MTCH2	chr11:47584754:A:C	Tcruzi	monocyte	-0.0143923145885989	0.0360131820400458	0.569430890216565
MTCH2	chr11:47584754:A:C	Tcruzi	B	-0.00784107609019515	0.0280103518748912	0.610762021638351
MTCH2	chr11:47584754:A:C	Tcruzi	CD4T	-0.0101099240826157	0.0341758003967651	0.608211902761392
MTCH2	chr11:47584931:G:A	NI	NK	0.00446748666255429	0.046438295050549	0.496123262201805
MTCH2	chr11:47584931:G:A	NI	CD8T	-0.119044379960405	0.0557956232712018	0.0150427808419521
MTCH2	chr11:47584931:G:A	NI	monocyte	0.0712738703511804	0.0507324840824712	0.0774101701189627
MTCH2	chr11:47584931:G:A	NI	B	-0.00749311293124756	0.0425711913507915	0.421587192811172
MTCH2	chr11:47584931:G:A	NI	CD4T	-0.074283939160281	0.0493617225993239	0.0709313639429805
MTCH2	chr11:47584931:G:A	IAV	NK	-0.00219150418033564	0.0435896814864692	0.457228450723332
MTCH2	chr11:47584931:G:A	IAV	CD8T	-0.0738135976150131	0.0463670199611044	0.0417365574325693
MTCH2	chr11:47584931:G:A	IAV	monocyte	-0.0023445322330075	0.0462299748393793	0.497760228099441
MTCH2	chr11:47584931:G:A	IAV	B	-0.0564729804378117	0.0446135405352303	0.0939623735947887
MTCH2	chr11:47584931:G:A	IAV	CD4T	-0.112836550542791	0.0510418617157598	0.0155177731387525
MTCH2	chr11:47584931:G:A	LPS	NK	-0.0123433947811905	0.0449331623317193	0.376186183458238
MTCH2	chr11:47584931:G:A	LPS	CD8T	-0.0486835588144159	0.0411083849664926	0.115893112886151
MTCH2	chr11:47584931:G:A	LPS	monocyte	0.0182013092495788	0.0485656336241935	0.35720015380484
MTCH2	chr11:47584931:G:A	LPS	B	-0.0077012091249074	0.0433391130755538	0.418144734074509
MTCH2	chr11:47584931:G:A	LPS	CD4T	-0.0889623389849239	0.0478330693909038	0.0346278518342582
MTCH2	chr11:47584931:G:A	Tcruzi	NK	-0.0435716226007747	0.0472251994023073	0.173384357770792
MTCH2	chr11:47584931:G:A	Tcruzi	CD8T	-0.0776741446508274	0.0451772045194908	0.0413122334159931
MTCH2	chr11:47584931:G:A	Tcruzi	monocyte	0.0350329791399434	0.0460630669693187	0.227774361935321
MTCH2	chr11:47584931:G:A	Tcruzi	B	-0.032993265743177	0.0428141016136494	0.220358409783917
MTCH2	chr11:47584931:G:A	Tcruzi	CD4T	-0.0844948949165066	0.0465071680283763	0.0385563422385925
MTCH2	chr11:47594011:C:T	NI	NK	-0.0136339603605172	0.0517756502949807	0.568740796277621
MTCH2	chr11:47594011:C:T	NI	CD8T	-0.0117880216624802	0.0569463813055931	0.585998534376457
MTCH2	chr11:47594011:C:T	NI	monocyte	-0.00690474628772642	0.0636334111503175	0.588704708820839
MTCH2	chr11:47594011:C:T	NI	B	-0.00851929370951974	0.053076510026984	0.599777459024453
MTCH2	chr11:47594011:C:T	NI	CD4T	-0.00683572314636584	0.0685044636238055	0.607696549247329
MTCH2	chr11:47594011:C:T	IAV	NK	-0.0124893330500584	0.0479345342237079	0.569455732872998
MTCH2	chr11:47594011:C:T	IAV	CD8T	-0.0127575562592678	0.045188803864668	0.562657863540114
MTCH2	chr11:47594011:C:T	IAV	monocyte	0.00158675344764472	0.0536836890298846	0.646312921240391
MTCH2	chr11:47594011:C:T	IAV	B	-0.00947431565248438	0.0468196479034855	0.587765800227824
MTCH2	chr11:47594011:C:T	IAV	CD4T	-0.00883393856143359	0.0581421991096177	0.601977654165277
MTCH2	chr11:47594011:C:T	LPS	NK	-0.00911506928421625	0.04991812131693	0.586742098883352
MTCH2	chr11:47594011:C:T	LPS	CD8T	-0.0156980998085551	0.0522983888423159	0.551687861745346
MTCH2	chr11:47594011:C:T	LPS	monocyte	-0.000968362293767149	0.0633588644731377	0.627497697889974
MTCH2	chr11:47594011:C:T	LPS	B	-0.0139355763220578	0.0552738194354273	0.567206430988062
MTCH2	chr11:47594011:C:T	LPS	CD4T	-0.0111134722020312	0.0646249630616752	0.590762721507413
MTCH2	chr11:47594011:C:T	Tcruzi	NK	-0.0135719245532316	0.0531511253458693	0.569449185966306
MTCH2	chr11:47594011:C:T	Tcruzi	CD8T	-0.0118639342724946	0.0550581554185343	0.581790421325027
MTCH2	chr11:47594011:C:T	Tcruzi	monocyte	-0.00371977309398079	0.0606060651980039	0.623880461221219
MTCH2	chr11:47594011:C:T	Tcruzi	B	-0.0077708767371291	0.050546469356293	0.599806158967693
MTCH2	chr11:47594011:C:T	Tcruzi	CD4T	-0.00828488191985609	0.0644772590382582	0.606832221909534
MTCH2	chr11:47605253:C:A	NI	NK	-0.0296142619474119	0.0729915956932442	0.458812889685021
MTCH2	chr11:47605253:C:A	NI	CD8T	-0.0566920630892011	0.095201105364034	0.388356253627472
MTCH2	chr11:47605253:C:A	NI	monocyte	0.0279014454612189	0.090193786786403	0.485291640881085
MTCH2	chr11:47605253:C:A	NI	B	0.00102832086034011	0.0712644833462955	0.596266959687787
MTCH2	chr11:47605253:C:A	NI	CD4T	-0.0707811670255681	0.116107122947729	0.377639048055241
MTCH2	chr11:47605253:C:A	IAV	NK	-0.0233027013467848	0.0660636022140782	0.476450582866437
MTCH2	chr11:47605253:C:A	IAV	CD8T	-0.032056557184535	0.0663450480707844	0.429323048343224
MTCH2	chr11:47605253:C:A	IAV	monocyte	0.0169206839519974	0.073415793378511	0.527479219601173
MTCH2	chr11:47605253:C:A	IAV	B	0.00222987101277176	0.0625043814994438	0.599858047642466
MTCH2	chr11:47605253:C:A	IAV	CD4T	-0.0609560865532085	0.100294737303266	0.383381680882768
MTCH2	chr11:47605253:C:A	LPS	NK	-0.0236050238213686	0.0706527729477024	0.47887958822231
MTCH2	chr11:47605253:C:A	LPS	CD8T	-0.0438385583860988	0.0790888893113823	0.400814223879922
MTCH2	chr11:47605253:C:A	LPS	monocyte	0.0256667607738129	0.0894266251104079	0.499957598106081
MTCH2	chr11:47605253:C:A	LPS	B	0.00592738718522613	0.0723197115330174	0.583275833298853
MTCH2	chr11:47605253:C:A	LPS	CD4T	-0.0672036274792289	0.110104702096353	0.379985267923696
MTCH2	chr11:47605253:C:A	Tcruzi	NK	-0.0306817257887703	0.0755111177128522	0.457504863845828
MTCH2	chr11:47605253:C:A	Tcruzi	CD8T	-0.0510456850492772	0.0887292238209967	0.395744680994418
MTCH2	chr11:47605253:C:A	Tcruzi	monocyte	0.0350269725435843	0.091919771128601	0.473573003992501
MTCH2	chr11:47605253:C:A	Tcruzi	B	0.00678154159524603	0.0694170305709367	0.580397854911757
MTCH2	chr11:47605253:C:A	Tcruzi	CD4T	-0.0648293497610592	0.107536765926341	0.386433796332262
MTCH2	chr11:47681759:G:A	NI	NK	0.0532848828620849	0.0636449127682267	0.220738649336277
MTCH2	chr11:47681759:G:A	NI	CD8T	0.117574177551515	0.0847982562119786	0.0993254857061257
MTCH2	chr11:47681759:G:A	NI	monocyte	0.0209472584019018	0.0741391681896848	0.407240284892706
MTCH2	chr11:47681759:G:A	NI	B	0.095435565152558	0.0788627979448601	0.126497328045612
MTCH2	chr11:47681759:G:A	NI	CD4T	0.149687061642542	0.103537187701469	0.0918275989467605
MTCH2	chr11:47681759:G:A	IAV	NK	0.0520239014052906	0.0599572707962346	0.211942156336608
MTCH2	chr11:47681759:G:A	IAV	CD8T	0.0663333420437003	0.0596177619596186	0.147872258354508
MTCH2	chr11:47681759:G:A	IAV	monocyte	0.00592681032181086	0.0657506955857054	0.479716131385207
MTCH2	chr11:47681759:G:A	IAV	B	0.0657240715188585	0.0632696033832834	0.166938483358553
MTCH2	chr11:47681759:G:A	IAV	CD4T	0.1294095173671	0.0903020645307313	0.0932702830156825
MTCH2	chr11:47681759:G:A	LPS	NK	0.0722153418345722	0.0687156196863808	0.161814113315966
MTCH2	chr11:47681759:G:A	LPS	CD8T	0.0832223245156878	0.0672199376132849	0.124834352924561
MTCH2	chr11:47681759:G:A	LPS	monocyte	-0.002472566986019	0.077395670267196	0.520828371265149
MTCH2	chr11:47681759:G:A	LPS	B	0.0885139195522487	0.0756346750542856	0.135380586400608
MTCH2	chr11:47681759:G:A	LPS	CD4T	0.144180639360714	0.099242630681149	0.0906437941709075
MTCH2	chr11:47681759:G:A	Tcruzi	NK	0.0645717508098222	0.0678058648242308	0.188952856495062
MTCH2	chr11:47681759:G:A	Tcruzi	CD8T	0.104536749973863	0.077804337435841	0.107089866788634
MTCH2	chr11:47681759:G:A	Tcruzi	monocyte	0.0113885390132045	0.0722650614035187	0.455660394302126
MTCH2	chr11:47681759:G:A	Tcruzi	B	0.0807733457274411	0.0711509358754796	0.144030653906697
MTCH2	chr11:47681759:G:A	Tcruzi	CD4T	0.150197641160855	0.101604990545737	0.0884542970672591
MTCH2	chr11:47685741:C:G	NI	NK	0.00365712820882388	0.0394589801541895	0.647340949056765
MTCH2	chr11:47685741:C:G	NI	CD8T	0.0089929580861128	0.0456562406877258	0.618322842245188
MTCH2	chr11:47685741:C:G	NI	monocyte	-0.00872129290477074	0.0537095610988174	0.593041333735562
MTCH2	chr11:47685741:C:G	NI	B	0.00465234131446593	0.0423484483958369	0.643186963330764
MTCH2	chr11:47685741:C:G	NI	CD4T	0.00943125910674905	0.0552823678886556	0.614653162424862
MTCH2	chr11:47685741:C:G	IAV	NK	0.00295477204477739	0.0371788263623666	0.650681745756245
MTCH2	chr11:47685741:C:G	IAV	CD8T	0.00729716595340056	0.0357266076478694	0.615776689547114
MTCH2	chr11:47685741:C:G	IAV	monocyte	0.00643275384558169	0.0464011466508722	0.637117920420804
MTCH2	chr11:47685741:C:G	IAV	B	0.00622722261112671	0.037991201063521	0.628095714358299
MTCH2	chr11:47685741:C:G	IAV	CD4T	0.00930786148112651	0.0473624806478895	0.617766645796316
MTCH2	chr11:47685741:C:G	LPS	NK	0.0031313573664947	0.0398344988934891	0.645766496688863
MTCH2	chr11:47685741:C:G	LPS	CD8T	0.00331072556574876	0.0385512339241802	0.642994168626576
MTCH2	chr11:47685741:C:G	LPS	monocyte	0.000399243365789696	0.0514515912551375	0.657676051618945
MTCH2	chr11:47685741:C:G	LPS	B	0.00311500569175391	0.0421312549181418	0.647496412041914
MTCH2	chr11:47685741:C:G	LPS	CD4T	0.00743681030160925	0.0510907858112744	0.627091376025838
MTCH2	chr11:47685741:C:G	Tcruzi	NK	0.00268487008695972	0.0408945635890552	0.65253071262606
MTCH2	chr11:47685741:C:G	Tcruzi	CD8T	0.00394323416812686	0.0427128699958752	0.644495921284478
MTCH2	chr11:47685741:C:G	Tcruzi	monocyte	0.00115900892991384	0.0489000531795282	0.661998164251519
MTCH2	chr11:47685741:C:G	Tcruzi	B	0.00204999443686202	0.0402056833369708	0.65667035744915
MTCH2	chr11:47685741:C:G	Tcruzi	CD4T	0.00769912224955286	0.0513696727052561	0.629090054400724
MTCH2	chr11:47706497:C:T	NI	NK	-0.00302395156715727	0.0493037928732567	0.618183706169855
MTCH2	chr11:47706497:C:T	NI	CD8T	-0.0174769892366576	0.0591879237760142	0.5489747133937
MTCH2	chr11:47706497:C:T	NI	monocyte	0.00469650702915063	0.0640549054450854	0.598681180870844
MTCH2	chr11:47706497:C:T	NI	B	0.00482489825131037	0.053745832960007	0.621840110418586
MTCH2	chr11:47706497:C:T	NI	CD4T	-0.0305977422886851	0.07759199668264	0.506294798620717
MTCH2	chr11:47706497:C:T	IAV	NK	0.000731304062508724	0.0461621567148621	0.639100415183646
MTCH2	chr11:47706497:C:T	IAV	CD8T	-0.00746603042109969	0.0430474945933868	0.58513851532033
MTCH2	chr11:47706497:C:T	IAV	monocyte	-0.000223331119584832	0.0530686557776905	0.640294058358553
MTCH2	chr11:47706497:C:T	IAV	B	0.00478684451018142	0.0468224612746143	0.618084705223027
MTCH2	chr11:47706497:C:T	IAV	CD4T	-0.0221504767431634	0.0631437734158222	0.530688433628571
MTCH2	chr11:47706497:C:T	LPS	NK	-0.010654346356432	0.0514646844279405	0.572608029225649
MTCH2	chr11:47706497:C:T	LPS	CD8T	-0.00549629975911761	0.0485074118361177	0.59586391073023
MTCH2	chr11:47706497:C:T	LPS	monocyte	-0.000489149119375054	0.0636041338166656	0.625918304929267
MTCH2	chr11:47706497:C:T	LPS	B	0.00399832430594005	0.0533517772927974	0.621514852374264
MTCH2	chr11:47706497:C:T	LPS	CD4T	-0.024643072681507	0.0696134947752162	0.524785146548721
MTCH2	chr11:47706497:C:T	Tcruzi	NK	-0.00211642392880762	0.0512080977361914	0.621870704600313
MTCH2	chr11:47706497:C:T	Tcruzi	CD8T	-0.0123072625100483	0.0550771305522524	0.56858157647678
MTCH2	chr11:47706497:C:T	Tcruzi	monocyte	0.00668982037696882	0.06232375412657	0.607756015575805
MTCH2	chr11:47706497:C:T	Tcruzi	B	0.00452466430687497	0.0514502271923347	0.620484641736734
MTCH2	chr11:47706497:C:T	Tcruzi	CD4T	-0.0282794038795036	0.0728141576270042	0.516481414797178
MTDH	chr8:97571197:C:T	NI	NK	0.00629361700040719	0.0567090850333781	0.591085135167139
MTDH	chr8:97571197:C:T	NI	CD8T	-0.00541726205615197	0.0617046187947238	0.599526287589773
MTDH	chr8:97571197:C:T	NI	monocyte	0.00392470606736931	0.0715443249338977	0.581975318361914
MTDH	chr8:97571197:C:T	NI	B	0.0291391649637357	0.0704699130279408	0.487419619226076
MTDH	chr8:97571197:C:T	NI	CD4T	-0.0227843049694629	0.0801964629907107	0.531085311276853
MTDH	chr8:97571197:C:T	IAV	NK	0.00900954612990143	0.0534793774783273	0.573646917122211
MTDH	chr8:97571197:C:T	IAV	CD8T	0.00445404520384832	0.0487117501029271	0.598448721764873
MTDH	chr8:97571197:C:T	IAV	monocyte	0.00286828198611206	0.0594276228954333	0.603261952536971
MTDH	chr8:97571197:C:T	IAV	B	0.0424253101060837	0.0795961233435764	0.430366581126952
MTDH	chr8:97571197:C:T	IAV	CD4T	-0.0101910541560092	0.0648567479493559	0.580434236125861
MTDH	chr8:97571197:C:T	LPS	NK	0.00999115943533911	0.0578208474402073	0.566997758353268
MTDH	chr8:97571197:C:T	LPS	CD8T	-0.00626374819324891	0.0550108810841432	0.590368798027229
MTDH	chr8:97571197:C:T	LPS	monocyte	0.015962976141746	0.0726447935315143	0.54108858277742
MTDH	chr8:97571197:C:T	LPS	B	0.0400175238245539	0.0800675274734971	0.44626023399324
MTDH	chr8:97571197:C:T	LPS	CD4T	0.00137709943031019	0.0687692168354592	0.614626476202372
MTDH	chr8:97571197:C:T	Tcruzi	NK	0.00183366700513208	0.0580548679731121	0.611595070491496
MTDH	chr8:97571197:C:T	Tcruzi	CD8T	-0.00871716182290703	0.0607139485925124	0.582575760360291
MTDH	chr8:97571197:C:T	Tcruzi	monocyte	0.00428378992980739	0.0691207274473187	0.595991267466348
MTDH	chr8:97571197:C:T	Tcruzi	B	0.0290406472079412	0.0681810402433822	0.481172009113422
MTDH	chr8:97571197:C:T	Tcruzi	CD4T	-0.0145908594043073	0.0720468937078078	0.564082072904205
MTDH	chr8:97571839:G:A	NI	NK	0.00381243872126994	0.0562127376986828	0.579953769673256
MTDH	chr8:97571839:G:A	NI	CD8T	-0.0364820318072608	0.0589210741221268	0.367708737708728
MTDH	chr8:97571839:G:A	NI	monocyte	-0.0425049342678681	0.0683523626609241	0.350972084118612
MTDH	chr8:97571839:G:A	NI	B	-0.0623009284866473	0.0749923133113487	0.28711174039433
MTDH	chr8:97571839:G:A	NI	CD4T	-0.0348073945133456	0.0664938740348256	0.391129311064162
MTDH	chr8:97571839:G:A	IAV	NK	-0.0155959644247073	0.0480636257150939	0.462041466581239
MTDH	chr8:97571839:G:A	IAV	CD8T	-0.0265088751600394	0.0476407808019842	0.385213946470854
MTDH	chr8:97571839:G:A	IAV	monocyte	-0.0353517947903313	0.0583559727783828	0.373114427572541
MTDH	chr8:97571839:G:A	IAV	B	-0.0523161247559842	0.0647683170811278	0.293064768190642
MTDH	chr8:97571839:G:A	IAV	CD4T	-0.0490420379870403	0.0646299792123557	0.321622274462737
MTDH	chr8:97571839:G:A	LPS	NK	-0.0135956315085148	0.0513470160724563	0.475013789209357
MTDH	chr8:97571839:G:A	LPS	CD8T	-0.0469996160973976	0.0622698149201316	0.309565382404233
MTDH	chr8:97571839:G:A	LPS	monocyte	-0.0229208191525952	0.062507473725229	0.441453618647225
MTDH	chr8:97571839:G:A	LPS	B	-0.0594615766269342	0.0719176196665717	0.28654854910215
MTDH	chr8:97571839:G:A	LPS	CD4T	-0.0522689816780271	0.0690779629478605	0.320117421128124
MTDH	chr8:97571839:G:A	Tcruzi	NK	-0.00940536937909307	0.0539744743324907	0.505419314771565
MTDH	chr8:97571839:G:A	Tcruzi	CD8T	-0.0335226816567578	0.0568724000795556	0.375040288541566
MTDH	chr8:97571839:G:A	Tcruzi	monocyte	-0.0329804735939621	0.0646523799277259	0.401043308439957
MTDH	chr8:97571839:G:A	Tcruzi	B	-0.0570701392162733	0.0703573025407686	0.292075332611061
MTDH	chr8:97571839:G:A	Tcruzi	CD4T	-0.0486577943807701	0.0684467002646175	0.337792576687518
MTDH	chr8:97596972:G:A	NI	NK	0.0068093042302872	0.0780951069785391	0.541604000346418
MTDH	chr8:97596972:G:A	NI	CD8T	0.0353160752488547	0.0895362496662006	0.441799102932573
MTDH	chr8:97596972:G:A	NI	monocyte	-0.104356017481851	0.144714999240069	0.294247905357766
MTDH	chr8:97596972:G:A	NI	B	0.0176451643444866	0.0864238848890717	0.510379357798443
MTDH	chr8:97596972:G:A	NI	CD4T	0.0640265394498566	0.114865761275404	0.381087147725235
MTDH	chr8:97596972:G:A	IAV	NK	0.0122799152621274	0.0723542655898157	0.518126093861678
MTDH	chr8:97596972:G:A	IAV	CD8T	0.023412667953427	0.069198552789674	0.460704778907313
MTDH	chr8:97596972:G:A	IAV	monocyte	-0.0688555342163615	0.105808073636547	0.343860348553437
MTDH	chr8:97596972:G:A	IAV	B	0.0172989564638175	0.0756317173054969	0.503429796177576
MTDH	chr8:97596972:G:A	IAV	CD4T	0.063463472179552	0.105994492186737	0.368849904419173
MTDH	chr8:97596972:G:A	LPS	NK	0.00659699820433709	0.0779413130774674	0.540171884080518
MTDH	chr8:97596972:G:A	LPS	CD8T	0.0372632071111005	0.0822044853438261	0.419557335199421
MTDH	chr8:97596972:G:A	LPS	monocyte	-0.0793731867517844	0.122980525892876	0.340121136162925
MTDH	chr8:97596972:G:A	LPS	B	0.0186572361240833	0.0861148996915876	0.504351323873238
MTDH	chr8:97596972:G:A	LPS	CD4T	0.0588388458175671	0.107877470240032	0.387758121571696
MTDH	chr8:97596972:G:A	Tcruzi	NK	0.00958881456701687	0.0805823755262255	0.531798982884454
MTDH	chr8:97596972:G:A	Tcruzi	CD8T	0.0429464124918356	0.0909052485517671	0.414614398549699
MTDH	chr8:97596972:G:A	Tcruzi	monocyte	-0.0940299128120711	0.134473253701566	0.319805809041885
MTDH	chr8:97596972:G:A	Tcruzi	B	0.00454728578563653	0.08084110017287	0.554483690833283
MTDH	chr8:97596972:G:A	Tcruzi	CD4T	0.0604497422738032	0.108749791253043	0.385735636337414
MTDH	chr8:97622773:C:T	NI	NK	0.00544741837061715	0.0523411250446242	0.601374723741907
MTDH	chr8:97622773:C:T	NI	CD8T	0.0199420975570612	0.0641345851226322	0.541447847953118
MTDH	chr8:97622773:C:T	NI	monocyte	0.0057803348262902	0.0678337512492794	0.585499965220546
MTDH	chr8:97622773:C:T	NI	B	0.0278644235476722	0.0688937492617632	0.505434752073089
MTDH	chr8:97622773:C:T	NI	CD4T	0.00898475604020196	0.0713059236297909	0.588150441730673
MTDH	chr8:97622773:C:T	IAV	NK	0.0118708490550132	0.0505617574094172	0.564979329575723
MTDH	chr8:97622773:C:T	IAV	CD8T	0.0129586821497553	0.0478722560036733	0.553521020582087
MTDH	chr8:97622773:C:T	IAV	monocyte	-0.00772240042477881	0.0578870248093096	0.603722189638332
MTDH	chr8:97622773:C:T	IAV	B	0.0145263665368381	0.0525127351451931	0.549551408517077
MTDH	chr8:97622773:C:T	IAV	CD4T	0.0064307935900082	0.060583511665462	0.601503252022358
MTDH	chr8:97622773:C:T	LPS	NK	0.00501900227884495	0.0526080451412646	0.599488546704512
MTDH	chr8:97622773:C:T	LPS	CD8T	0.0115252107366526	0.0524396364536927	0.564594376123694
MTDH	chr8:97622773:C:T	LPS	monocyte	-0.00556978181324847	0.0676311713732686	0.604722260464394
MTDH	chr8:97622773:C:T	LPS	B	0.0255573556923436	0.0666224172043898	0.509295451487787
MTDH	chr8:97622773:C:T	LPS	CD4T	0.00755242513505277	0.0665758642423506	0.595528296571646
MTDH	chr8:97622773:C:T	Tcruzi	NK	0.0101127426067104	0.0548806528607744	0.577855011108212
MTDH	chr8:97622773:C:T	Tcruzi	CD8T	0.0170493389236687	0.0601717629259331	0.548504052286539
MTDH	chr8:97622773:C:T	Tcruzi	monocyte	-0.00283843108382778	0.0651447880316635	0.624102092311868
MTDH	chr8:97622773:C:T	Tcruzi	B	0.0249358027352388	0.0639579495550857	0.509429399804554
MTDH	chr8:97622773:C:T	Tcruzi	CD4T	0.00639069197533878	0.0668913416945541	0.602701917229789
MTDH	chr8:97624533:A:G	NI	NK	0.0398728510073922	0.0528857313341144	0.220671163762726
MTDH	chr8:97624533:A:G	NI	CD8T	0.133114643322223	0.0520136727191587	0.00603439616156822
MTDH	chr8:97624533:A:G	NI	monocyte	-0.00797664107471866	0.0563020067886701	0.449153481329356
MTDH	chr8:97624533:A:G	NI	B	0.192733698266717	0.0548434944317465	0.000294199818284973
MTDH	chr8:97624533:A:G	NI	CD4T	0.231356844631268	0.0538527248283556	7.06320815561383e-06
MTDH	chr8:97624533:A:G	IAV	NK	0.0188574051715907	0.0508325792387331	0.344975189426786
MTDH	chr8:97624533:A:G	IAV	CD8T	0.0623969731815737	0.0488801392249146	0.0989754138851674
MTDH	chr8:97624533:A:G	IAV	monocyte	-0.00901269899608686	0.0513393568706012	0.436370117729591
MTDH	chr8:97624533:A:G	IAV	B	0.166276507981667	0.0513051342423959	0.000517296688866269
MTDH	chr8:97624533:A:G	IAV	CD4T	0.176308645253318	0.0505847424448306	0.00028596386379748
MTDH	chr8:97624533:A:G	LPS	NK	0.0583164009804068	0.0527304583021518	0.131461174648414
MTDH	chr8:97624533:A:G	LPS	CD8T	0.128109269268829	0.0500963965092772	0.00440613230724147
MTDH	chr8:97624533:A:G	LPS	monocyte	0.0757670189950039	0.0554002757736114	0.0833772535585137
MTDH	chr8:97624533:A:G	LPS	B	0.240768832116453	0.0583342311928023	3.22212259850331e-06
MTDH	chr8:97624533:A:G	LPS	CD4T	0.201432099327774	0.051700230579429	5.94208919176515e-05
MTDH	chr8:97624533:A:G	Tcruzi	NK	-0.00990357493360848	0.0606734794048138	0.452999289933222
MTDH	chr8:97624533:A:G	Tcruzi	CD8T	0.156142902738728	0.0525184946900657	0.0011148286088384
MTDH	chr8:97624533:A:G	Tcruzi	monocyte	0.00363150589687175	0.0564416667354362	0.469309925817372
MTDH	chr8:97624533:A:G	Tcruzi	B	0.248098132933089	0.0600109341519634	1.01554687536152e-06
MTDH	chr8:97624533:A:G	Tcruzi	CD4T	0.215386593972385	0.0519920640540663	1.76729408865273e-05
MTDH	chr8:97667172:A:G	NI	NK	-0.0477721163703843	0.0781928053207776	0.388822983148277
MTDH	chr8:97667172:A:G	NI	CD8T	-0.0483738693349366	0.0801657963902431	0.399521564270245
MTDH	chr8:97667172:A:G	NI	monocyte	-0.0257754056286266	0.0779500030674462	0.477481222187729
MTDH	chr8:97667172:A:G	NI	B	-0.0244989073292264	0.0674384056604361	0.485680723623857
MTDH	chr8:97667172:A:G	NI	CD4T	-0.0493752411152648	0.0891590049176153	0.413011813861984
MTDH	chr8:97667172:A:G	IAV	NK	-0.0399489032222092	0.0685867700796446	0.402140804394706
MTDH	chr8:97667172:A:G	IAV	CD8T	-0.0356898186881306	0.0621425547340239	0.406096027287093
MTDH	chr8:97667172:A:G	IAV	monocyte	-0.0247159308931626	0.0660226038531774	0.483330009487167
MTDH	chr8:97667172:A:G	IAV	B	-0.02180526358838	0.0589785047679182	0.483325672492808
MTDH	chr8:97667172:A:G	IAV	CD4T	-0.0399135300927452	0.0752041108483325	0.42841845431383
MTDH	chr8:97667172:A:G	LPS	NK	-0.0466576737028382	0.0768968340679621	0.38793154828139
MTDH	chr8:97667172:A:G	LPS	CD8T	-0.0360042562720389	0.0656945632239233	0.415898585516557
MTDH	chr8:97667172:A:G	LPS	monocyte	-0.0362201334316571	0.081695352238522	0.448450228426471
MTDH	chr8:97667172:A:G	LPS	B	-0.0220899496136314	0.0661703271255412	0.490504349476317
MTDH	chr8:97667172:A:G	LPS	CD4T	-0.0414180779187828	0.080903952303797	0.431605162464509
MTDH	chr8:97667172:A:G	Tcruzi	NK	-0.0529203279513696	0.0848490693356927	0.379057962138488
MTDH	chr8:97667172:A:G	Tcruzi	CD8T	-0.0367491234385557	0.0702755457500394	0.428431473673954
MTDH	chr8:97667172:A:G	Tcruzi	monocyte	-0.0302381654249265	0.0770711944994845	0.473390536501274
MTDH	chr8:97667172:A:G	Tcruzi	B	-0.0187845143712629	0.0627150341427176	0.503516144793052
MTDH	chr8:97667172:A:G	Tcruzi	CD4T	-0.0411349562302924	0.0810020808321751	0.435811521524219
MTDH	chr8:97732299:C:T	NI	NK	0.118117930229027	0.0572414654429744	0.0119203876780048
MTDH	chr8:97732299:C:T	NI	CD8T	0.132865065101271	0.0543948940789363	0.0077628575133185
MTDH	chr8:97732299:C:T	NI	monocyte	0.0102988243898119	0.0612765644489646	0.42085256589394
MTDH	chr8:97732299:C:T	NI	B	0.102963345843851	0.058134608409946	0.0320049191127403
MTDH	chr8:97732299:C:T	NI	CD4T	0.22690650253761	0.0675171199820117	0.000281856639262263
MTDH	chr8:97732299:C:T	IAV	NK	0.0791629513364823	0.050228760976309	0.0524539298847033
MTDH	chr8:97732299:C:T	IAV	CD8T	0.0606191826057794	0.0482777827831724	0.0998808508455591
MTDH	chr8:97732299:C:T	IAV	monocyte	-0.00480002501005765	0.0552825196180917	0.483488553622929
MTDH	chr8:97732299:C:T	IAV	B	0.0658136983348064	0.0515437026268446	0.0940843899472587
MTDH	chr8:97732299:C:T	IAV	CD4T	0.139391064296792	0.0539339890900446	0.00495116932843477
MTDH	chr8:97732299:C:T	LPS	NK	0.0923983540161734	0.0538924274991085	0.0391422221287312
MTDH	chr8:97732299:C:T	LPS	CD8T	0.120564203619451	0.0512852224579721	0.00701787651578996
MTDH	chr8:97732299:C:T	LPS	monocyte	0.0938011915463343	0.0650191720723742	0.0642537166429407
MTDH	chr8:97732299:C:T	LPS	B	0.0871013432937934	0.0565487858195728	0.0572867430892559
MTDH	chr8:97732299:C:T	LPS	CD4T	0.160245875133975	0.0564630341365004	0.00235402354899512
MTDH	chr8:97732299:C:T	Tcruzi	NK	0.0990821982958222	0.0565926168168348	0.0343840614586053
MTDH	chr8:97732299:C:T	Tcruzi	CD8T	0.143071207126503	0.0545410874734318	0.00320454108590654
MTDH	chr8:97732299:C:T	Tcruzi	monocyte	0.000232724413269266	0.0619095815362623	0.481684752706502
MTDH	chr8:97732299:C:T	Tcruzi	B	0.0894317466902513	0.0549920140423349	0.0463756850728128
MTDH	chr8:97732299:C:T	Tcruzi	CD4T	0.189342552092122	0.0589598438943159	0.000572351735701235
MTDH	chr8:97751846:A:G	NI	NK	-0.0342537415463733	0.0667319809896358	0.406439342607739
MTDH	chr8:97751846:A:G	NI	CD8T	-0.0623674792645972	0.0851114200114427	0.328684693510929
MTDH	chr8:97751846:A:G	NI	monocyte	-0.0153316812272321	0.0769293021247154	0.50536515471229
MTDH	chr8:97751846:A:G	NI	B	0.00293583633459907	0.0675605774351382	0.59029786245826
MTDH	chr8:97751846:A:G	NI	CD4T	-0.0869399737786602	0.108918318808101	0.297716695670742
MTDH	chr8:97751846:A:G	IAV	NK	-0.0400329263000468	0.0675551109897668	0.37679425213607
MTDH	chr8:97751846:A:G	IAV	CD8T	-0.0278766787164735	0.0560281181621601	0.408656049848385
MTDH	chr8:97751846:A:G	IAV	monocyte	0.00494471989432564	0.0646606934233639	0.582340415076044
MTDH	chr8:97751846:A:G	IAV	B	0.0158559669325152	0.0651501908535297	0.535623411127735
MTDH	chr8:97751846:A:G	IAV	CD4T	-0.0635008718348188	0.0863675481862906	0.329249039588511
MTDH	chr8:97751846:A:G	LPS	NK	-0.034116824763154	0.0667547308403173	0.404615317018923
MTDH	chr8:97751846:A:G	LPS	CD8T	-0.0405786504023708	0.0660315173131518	0.368618543916916
MTDH	chr8:97751846:A:G	LPS	monocyte	0.00548908627652911	0.0766709330326317	0.573434516121564
MTDH	chr8:97751846:A:G	LPS	B	0.0057530452428413	0.0678840677359836	0.583682143951933
MTDH	chr8:97751846:A:G	LPS	CD4T	-0.0570339096778989	0.0850405200130348	0.352915251461735
MTDH	chr8:97751846:A:G	Tcruzi	NK	-0.0322688689602363	0.0674959243336365	0.416687458673161
MTDH	chr8:97751846:A:G	Tcruzi	CD8T	-0.0516872010548341	0.0759762819590003	0.34829792433154
MTDH	chr8:97751846:A:G	Tcruzi	monocyte	-0.00877768820364888	0.0739740208458537	0.544733755050194
MTDH	chr8:97751846:A:G	Tcruzi	B	0.00626010129734701	0.0653875903988815	0.583185931360442
MTDH	chr8:97751846:A:G	Tcruzi	CD4T	-0.0716149556524284	0.0947034831476283	0.323113302540464
MTDH	chr8:97776945:C:T	NI	NK	-0.0246558325944825	0.0382658488216662	0.382381739892462
MTDH	chr8:97776945:C:T	NI	CD8T	-0.0373410474423197	0.0453744401404271	0.327003074922671
MTDH	chr8:97776945:C:T	NI	monocyte	-0.0439609408753546	0.0534206388974247	0.301597205305136
MTDH	chr8:97776945:C:T	NI	B	-0.0130333697346878	0.0379831791866798	0.481958141165208
MTDH	chr8:97776945:C:T	NI	CD4T	-0.0401718002092641	0.0512435612215026	0.335091885058697
MTDH	chr8:97776945:C:T	IAV	NK	-0.024403794696348	0.0363257162086118	0.372850195999742
MTDH	chr8:97776945:C:T	IAV	CD8T	-0.0241637828038456	0.0341354291954931	0.35985134941013
MTDH	chr8:97776945:C:T	IAV	monocyte	-0.0297097074905657	0.0416028070393574	0.361350248232948
MTDH	chr8:97776945:C:T	IAV	B	-0.0101713930102079	0.0331596953772424	0.492699117048865
MTDH	chr8:97776945:C:T	IAV	CD4T	-0.0328109400632479	0.0433875710049731	0.34998497820234
MTDH	chr8:97776945:C:T	LPS	NK	-0.0280772431278161	0.0398525235955788	0.358123399626967
MTDH	chr8:97776945:C:T	LPS	CD8T	-0.035752491012664	0.0423909197680126	0.31212780514688
MTDH	chr8:97776945:C:T	LPS	monocyte	-0.0302582944077245	0.0468312478957156	0.373902190384978
MTDH	chr8:97776945:C:T	LPS	B	-0.0114245349232134	0.0376039081579026	0.488845966309761
MTDH	chr8:97776945:C:T	LPS	CD4T	-0.0387697680172743	0.0484702570416794	0.332962416024241
MTDH	chr8:97776945:C:T	Tcruzi	NK	-0.0253257110370704	0.0395681343468419	0.380581843237413
MTDH	chr8:97776945:C:T	Tcruzi	CD8T	-0.0463525159919196	0.0515700391522218	0.293485281042308
MTDH	chr8:97776945:C:T	Tcruzi	monocyte	-0.0394400347061162	0.0505400421593709	0.333529224083785
MTDH	chr8:97776945:C:T	Tcruzi	B	-0.0146945848428889	0.0365399373703728	0.461150424742843
MTDH	chr8:97776945:C:T	Tcruzi	CD4T	-0.0396636278849901	0.049063584671985	0.331951098394083
MTDH	chr8:97790770:G:A	NI	NK	-0.0075700936929992	0.0437736554092495	0.56149640658881
MTDH	chr8:97790770:G:A	NI	CD8T	-0.0236424208588256	0.0508273447584091	0.472041487342332
MTDH	chr8:97790770:G:A	NI	monocyte	-0.0167876599586477	0.0564229243355372	0.506115363109901
MTDH	chr8:97790770:G:A	NI	B	-0.0488685976273722	0.070579843109867	0.377813148736695
MTDH	chr8:97790770:G:A	NI	CD4T	-0.0264197052288749	0.059340027644148	0.470833093182389
MTDH	chr8:97790770:G:A	IAV	NK	-0.00806436379958507	0.0406665320482603	0.554435783562256
MTDH	chr8:97790770:G:A	IAV	CD8T	-0.018857933943667	0.0414118725836484	0.473739677162079
MTDH	chr8:97790770:G:A	IAV	monocyte	-0.0126446891843682	0.0463165283217491	0.537571093283659
MTDH	chr8:97790770:G:A	IAV	B	-0.0322804212942394	0.052185328315053	0.411677982016538
MTDH	chr8:97790770:G:A	IAV	CD4T	-0.022224871607958	0.0508655346166534	0.480580576600278
MTDH	chr8:97790770:G:A	LPS	NK	-0.00961564490944076	0.044045091961887	0.54431301601682
MTDH	chr8:97790770:G:A	LPS	CD8T	-0.018586404596128	0.044135379977073	0.481303145479108
MTDH	chr8:97790770:G:A	LPS	monocyte	0.0013147635321237	0.0574420920538609	0.606936657411367
MTDH	chr8:97790770:G:A	LPS	B	-0.0366233529051498	0.0587492549399011	0.407760517807036
MTDH	chr8:97790770:G:A	LPS	CD4T	-0.0279710166624135	0.0570482468814545	0.460505824660414
MTDH	chr8:97790770:G:A	Tcruzi	NK	-0.00888765747561687	0.0453477133181514	0.552632900956412
MTDH	chr8:97790770:G:A	Tcruzi	CD8T	-0.025074739397393	0.0503298860241554	0.45887289094631
MTDH	chr8:97790770:G:A	Tcruzi	monocyte	-0.0255002240068865	0.0583552098727526	0.477391663353789
MTDH	chr8:97790770:G:A	Tcruzi	B	-0.037616217497661	0.0583168129402305	0.400208409553146
MTDH	chr8:97790770:G:A	Tcruzi	CD4T	-0.0273700449004015	0.0567362044435654	0.465062315776108
MTDH	chr8:97800871:G:A	NI	NK	0.00497123948074893	0.0279060101868633	0.673486847731243
MTDH	chr8:97800871:G:A	NI	CD8T	0.0015376909393926	0.029028673118392	0.707215023079767
MTDH	chr8:97800871:G:A	NI	monocyte	0.00152440876854522	0.0374925076523295	0.672779778805477
MTDH	chr8:97800871:G:A	NI	B	0.00299679541280697	0.0295773589073287	0.695492944967559
MTDH	chr8:97800871:G:A	NI	CD4T	-0.00136673303327403	0.0350486433847775	0.697877381867371
MTDH	chr8:97800871:G:A	IAV	NK	0.00670465455711812	0.0274973476807927	0.655022801102553
MTDH	chr8:97800871:G:A	IAV	CD8T	0.00328567314291282	0.0237770642616817	0.685126046832404
MTDH	chr8:97800871:G:A	IAV	monocyte	-0.00975126970874769	0.0336177974436712	0.634476442735789
MTDH	chr8:97800871:G:A	IAV	B	0.00232193317492097	0.0257231942794592	0.698331105693181
MTDH	chr8:97800871:G:A	IAV	CD4T	-0.00106744901780985	0.0294982311610799	0.710374402334881
MTDH	chr8:97800871:G:A	LPS	NK	0.0024547757403349	0.0272476946161563	0.689729842370091
MTDH	chr8:97800871:G:A	LPS	CD8T	-0.0023817829806082	0.0261536228556681	0.690113247723772
MTDH	chr8:97800871:G:A	LPS	monocyte	-0.00514314270236779	0.0346687541863209	0.656250574041572
MTDH	chr8:97800871:G:A	LPS	B	-0.000954626899472393	0.0290514303372402	0.70345697909214
MTDH	chr8:97800871:G:A	LPS	CD4T	-8.1222501447994e-05	0.0322640679931207	0.709735023785083
MTDH	chr8:97800871:G:A	Tcruzi	NK	0.00233530818410534	0.0279789339931306	0.69520101181445
MTDH	chr8:97800871:G:A	Tcruzi	CD8T	0.000399300879949317	0.0280126584209801	0.714105257899052
MTDH	chr8:97800871:G:A	Tcruzi	monocyte	-0.00593652960010067	0.0336796566732904	0.660392866833844
MTDH	chr8:97800871:G:A	Tcruzi	B	-0.000839049095293709	0.027792683238099	0.709223916844271
MTDH	chr8:97800871:G:A	Tcruzi	CD4T	-0.00319229039447149	0.0327397912935329	0.691456291797016
MTDH	chr8:97812837:C:T	NI	NK	-0.0201370994812819	0.0568660173156548	0.51621966395435
MTDH	chr8:97812837:C:T	NI	CD8T	-0.0249790225637028	0.0644076397899899	0.505179070794542
MTDH	chr8:97812837:C:T	NI	monocyte	-0.0231990193913346	0.0721303527232595	0.503722767142931
MTDH	chr8:97812837:C:T	NI	B	-0.0228402159642498	0.0628536677629832	0.513593429835089
MTDH	chr8:97812837:C:T	NI	CD4T	-0.0329230439512315	0.0790304971649589	0.487624778222403
MTDH	chr8:97812837:C:T	IAV	NK	-0.0223325941942881	0.0552520018117044	0.498473693059306
MTDH	chr8:97812837:C:T	IAV	CD8T	-0.0230467935417189	0.0528293210467866	0.486321822322902
MTDH	chr8:97812837:C:T	IAV	monocyte	-0.0158991302782362	0.058658444641285	0.541673062672351
MTDH	chr8:97812837:C:T	IAV	B	-0.0200336599282262	0.0548650461500199	0.512489562435661
MTDH	chr8:97812837:C:T	IAV	CD4T	-0.0313744903430528	0.0698473982655697	0.484213081661442
MTDH	chr8:97812837:C:T	LPS	NK	-0.0207048213186343	0.0573510875495185	0.509107162420994
MTDH	chr8:97812837:C:T	LPS	CD8T	-0.0249979663303486	0.0583026398224985	0.486199511759834
MTDH	chr8:97812837:C:T	LPS	monocyte	-0.0324049634799738	0.0774545980957797	0.478740852431804
MTDH	chr8:97812837:C:T	LPS	B	-0.0171452037591967	0.0598906999808123	0.533102217648305
MTDH	chr8:97812837:C:T	LPS	CD4T	-0.0318303632643215	0.0747035705603565	0.488347870141535
MTDH	chr8:97812837:C:T	Tcruzi	NK	-0.0211704256033093	0.0588374381341775	0.512590604138085
MTDH	chr8:97812837:C:T	Tcruzi	CD8T	-0.0259612885705426	0.0631112553914547	0.495668031985846
MTDH	chr8:97812837:C:T	Tcruzi	monocyte	-0.0242964200062961	0.0700739407432116	0.514341474389647
MTDH	chr8:97812837:C:T	Tcruzi	B	-0.0222757062270699	0.0600341063554938	0.509147169773751
MTDH	chr8:97812837:C:T	Tcruzi	CD4T	-0.0295551662503253	0.0731423955576639	0.498936834807026
MTDH	chr8:97813328:G:A	NI	NK	0.0360683222087274	0.0744114727290199	0.444921376243896
MTDH	chr8:97813328:G:A	NI	CD8T	0.0294916011166992	0.0757545789302401	0.48345933281238
MTDH	chr8:97813328:G:A	NI	monocyte	0.0588869817936848	0.0958866873439347	0.376310131064615
MTDH	chr8:97813328:G:A	NI	B	-0.000374576175160915	0.0717849313962275	0.600537954325989
MTDH	chr8:97813328:G:A	NI	CD4T	-0.0169554641373078	0.083420120895657	0.553948539738512
MTDH	chr8:97813328:G:A	IAV	NK	0.0340970299405872	0.0696071860372935	0.442078015620624
MTDH	chr8:97813328:G:A	IAV	CD8T	0.0093621498806525	0.0573741100135457	0.546436626472523
MTDH	chr8:97813328:G:A	IAV	monocyte	0.0726234070698783	0.0949150741657167	0.335859732594901
MTDH	chr8:97813328:G:A	IAV	B	0.00953244583945299	0.0630489631045724	0.553635035865612
MTDH	chr8:97813328:G:A	IAV	CD4T	-0.00406663799144664	0.0706159418966778	0.604636234877179
MTDH	chr8:97813328:G:A	LPS	NK	0.0393051984203429	0.0763686384626558	0.431127901378779
MTDH	chr8:97813328:G:A	LPS	CD8T	0.0161292490325166	0.0628142972972154	0.51959063816402
MTDH	chr8:97813328:G:A	LPS	monocyte	0.0750992087741651	0.102954047653947	0.34613684803763
MTDH	chr8:97813328:G:A	LPS	B	0.0229426250009708	0.0737058657720248	0.504702136439815
MTDH	chr8:97813328:G:A	LPS	CD4T	-0.013689359203242	0.0784176941910303	0.566693254470718
MTDH	chr8:97813328:G:A	Tcruzi	NK	0.0390918089048533	0.0783848564509967	0.438108417354202
MTDH	chr8:97813328:G:A	Tcruzi	CD8T	0.0172701024083227	0.0685804441275466	0.525025112650678
MTDH	chr8:97813328:G:A	Tcruzi	monocyte	0.170619684404714	0.210991909062773	0.217563644031069
MTDH	chr8:97813328:G:A	Tcruzi	B	0.00356459551153431	0.0682405239993967	0.581766606357774
MTDH	chr8:97813328:G:A	Tcruzi	CD4T	-0.0131784642245858	0.078537114825549	0.569298706079246
MTERF1	chr7:91633612:T:G	NI	NK	0.0166923766493476	0.0766917492376591	0.539810291766725
MTERF1	chr7:91633612:T:G	NI	CD8T	0.00932936847435087	0.0853783364877286	0.570476886366087
MTERF1	chr7:91633612:T:G	NI	monocyte	0.0309134497474142	0.104810794737013	0.492773376220614
MTERF1	chr7:91633612:T:G	NI	B	0.0466778309561352	0.102984415571138	0.453444779695999
MTERF1	chr7:91633612:T:G	NI	CD4T	0.012350592387071	0.104361960001711	0.561513781030291
MTERF1	chr7:91633612:T:G	IAV	NK	0.0179451027704476	0.0719121647329645	0.529759023320158
MTERF1	chr7:91633612:T:G	IAV	CD8T	0.0103905354554931	0.0651284151055191	0.556958663365962
MTERF1	chr7:91633612:T:G	IAV	monocyte	0.0431195769786371	0.098803558600718	0.459854090080554
MTERF1	chr7:91633612:T:G	IAV	B	0.0377518792047874	0.086475186918812	0.460191015883116
MTERF1	chr7:91633612:T:G	IAV	CD4T	0.0121081983445345	0.0888282577315182	0.562668253423277
MTERF1	chr7:91633612:T:G	LPS	NK	0.0246934630889839	0.0805879598124722	0.506933445395147
MTERF1	chr7:91633612:T:G	LPS	CD8T	0.0162762086976494	0.0751767488565828	0.535497746724728
MTERF1	chr7:91633612:T:G	LPS	monocyte	0.0618089731124202	0.127798528706334	0.425111026151745
MTERF1	chr7:91633612:T:G	LPS	B	0.0476643320236518	0.103225006942641	0.445008028873109
MTERF1	chr7:91633612:T:G	LPS	CD4T	0.0145773891975857	0.0978939416905872	0.554460771494194
MTERF1	chr7:91633612:T:G	Tcruzi	NK	0.0184357969031309	0.0797727821814927	0.534360885769093
MTERF1	chr7:91633612:T:G	Tcruzi	CD8T	0.0115469471816075	0.0825732280899058	0.560738942550897
MTERF1	chr7:91633612:T:G	Tcruzi	monocyte	0.0488453785450604	0.114774237493607	0.460173320867797
MTERF1	chr7:91633612:T:G	Tcruzi	B	0.0427580812244739	0.0965662456777428	0.456354313224157
MTERF1	chr7:91633612:T:G	Tcruzi	CD4T	0.00879199895017842	0.0993302873808949	0.574744254216015
MTERF1	chr7:91633933:G:T	NI	NK	-0.0719001330000205	0.0652966153279707	0.15688387820932
MTERF1	chr7:91633933:G:T	NI	CD8T	-0.0850163046452641	0.0700258327171399	0.137741735406639
MTERF1	chr7:91633933:G:T	NI	monocyte	-0.0390701916602955	0.074443680119267	0.324086611343222
MTERF1	chr7:91633933:G:T	NI	B	-0.0899423857798126	0.0752777334518998	0.136360613643157
MTERF1	chr7:91633933:G:T	NI	CD4T	-0.0957976016581999	0.0814246724925877	0.143819718764698
MTERF1	chr7:91633933:G:T	IAV	NK	-0.0800335055367961	0.0680805840076964	0.132729868757336
MTERF1	chr7:91633933:G:T	IAV	CD8T	-0.0735670011885983	0.0625926999136946	0.132240963057392
MTERF1	chr7:91633933:G:T	IAV	monocyte	-0.010583713392727	0.0670451501013758	0.448619253812724
MTERF1	chr7:91633933:G:T	IAV	B	-0.100655919674729	0.080218977212254	0.111255216108927
MTERF1	chr7:91633933:G:T	IAV	CD4T	-0.067864295669461	0.0670153038558855	0.184891410368268
MTERF1	chr7:91633933:G:T	LPS	NK	-0.0650970241866476	0.0631752735834733	0.173828291970043
MTERF1	chr7:91633933:G:T	LPS	CD8T	-0.0703756866387797	0.0613228563917287	0.148470052726191
MTERF1	chr7:91633933:G:T	LPS	monocyte	-0.0508908088942999	0.0769637135789104	0.284353608701508
MTERF1	chr7:91633933:G:T	LPS	B	-0.102943464203279	0.0813300900382722	0.117257045226429
MTERF1	chr7:91633933:G:T	LPS	CD4T	-0.0646936286385474	0.071097813805727	0.210307308059539
MTERF1	chr7:91633933:G:T	Tcruzi	NK	-0.080539530125153	0.070397948887123	0.143909065580799
MTERF1	chr7:91633933:G:T	Tcruzi	CD8T	-0.0778780233556956	0.0660210884417009	0.145061839331122
MTERF1	chr7:91633933:G:T	Tcruzi	monocyte	-0.0390261519852984	0.0722164333610788	0.325165564689699
MTERF1	chr7:91633933:G:T	Tcruzi	B	-0.0972877146683676	0.0777211660145754	0.120013058646278
MTERF1	chr7:91633933:G:T	Tcruzi	CD4T	-0.0702227806496238	0.0718738447144257	0.194677603799521
MTERF1	chr7:91708453:C:T	NI	NK	0.0910965923883871	0.0446222718579596	0.0204873319073234
MTERF1	chr7:91708453:C:T	NI	CD8T	0.16043726913786	0.047044638733712	0.000141408161916286
MTERF1	chr7:91708453:C:T	NI	monocyte	0.144329036630354	0.0529087699241632	0.0031543683321826
MTERF1	chr7:91708453:C:T	NI	B	0.163132050196005	0.049218884612742	0.000285799782081516
MTERF1	chr7:91708453:C:T	NI	CD4T	0.173927906750367	0.0518559041660624	0.000294817511091901
MTERF1	chr7:91708453:C:T	IAV	NK	0.0725600813663297	0.0441316223663539	0.0488243518318573
MTERF1	chr7:91708453:C:T	IAV	CD8T	0.0926231882434775	0.0413663591668742	0.0116779214666399
MTERF1	chr7:91708453:C:T	IAV	monocyte	0.0961810841957043	0.0486520896582456	0.0260329209906757
MTERF1	chr7:91708453:C:T	IAV	B	0.134533313254891	0.0452076901422866	0.00106987609518861
MTERF1	chr7:91708453:C:T	IAV	CD4T	0.124574821918965	0.0458322173678319	0.00453566930333045
MTERF1	chr7:91708453:C:T	LPS	NK	0.075943258185493	0.0463169512529141	0.0520042250958427
MTERF1	chr7:91708453:C:T	LPS	CD8T	0.126205572409283	0.042206932168059	0.00119434251369009
MTERF1	chr7:91708453:C:T	LPS	monocyte	0.186557093531502	0.0603882818764871	0.000276117771081376
MTERF1	chr7:91708453:C:T	LPS	B	0.174029580530893	0.0505943630900001	9.18818689024954e-05
MTERF1	chr7:91708453:C:T	LPS	CD4T	0.143271479874332	0.0481217536637733	0.00198565955109761
MTERF1	chr7:91708453:C:T	Tcruzi	NK	0.0948275497164689	0.0463570401898155	0.0203727275029015
MTERF1	chr7:91708453:C:T	Tcruzi	CD8T	0.135807275216589	0.0431592572546674	0.000940117103343957
MTERF1	chr7:91708453:C:T	Tcruzi	monocyte	0.125980480143937	0.051058958300267	0.00788853556427924
MTERF1	chr7:91708453:C:T	Tcruzi	B	0.166807793997746	0.0490180276743215	0.00010925440218779
MTERF1	chr7:91708453:C:T	Tcruzi	CD4T	0.140254093065407	0.0482291465662095	0.00280578762197372
MTERF1	chr7:91729807:T:C	NI	NK	-0.0119592418299262	0.0582825932300595	0.578810602477753
MTERF1	chr7:91729807:T:C	NI	CD8T	-0.00208509137404981	0.0631002809575362	0.629477441364096
MTERF1	chr7:91729807:T:C	NI	monocyte	-0.0164902836465448	0.076676850131879	0.547266552793528
MTERF1	chr7:91729807:T:C	NI	B	-0.00814139599027294	0.0617448620178602	0.599795453712506
MTERF1	chr7:91729807:T:C	NI	CD4T	0.0122201347184759	0.0804585559753195	0.586930560437453
MTERF1	chr7:91729807:T:C	IAV	NK	-0.0060168739468564	0.0515558167212713	0.604440723650892
MTERF1	chr7:91729807:T:C	IAV	CD8T	-0.000269176768495494	0.0472803628284989	0.636119465289614
MTERF1	chr7:91729807:T:C	IAV	monocyte	-0.0117641860293682	0.0622551815806267	0.579544539065163
MTERF1	chr7:91729807:T:C	IAV	B	-0.00276079027004908	0.0523328608052445	0.621473769720678
MTERF1	chr7:91729807:T:C	IAV	CD4T	0.011902170501829	0.0690661635229792	0.5898133757858
MTERF1	chr7:91729807:T:C	LPS	NK	-0.00353969475499341	0.0552749722687199	0.614221797617444
MTERF1	chr7:91729807:T:C	LPS	CD8T	-0.00286904915921081	0.0544948189531245	0.618861014833157
MTERF1	chr7:91729807:T:C	LPS	monocyte	-0.0186014824763426	0.0773229093103965	0.549858345373278
MTERF1	chr7:91729807:T:C	LPS	B	-0.00833341865569309	0.0615230637488152	0.593734213764186
MTERF1	chr7:91729807:T:C	LPS	CD4T	0.00968623670151099	0.0745508610349362	0.597833341563217
MTERF1	chr7:91729807:T:C	Tcruzi	NK	-0.00431249502256545	0.0566696360640833	0.614351808890868
MTERF1	chr7:91729807:T:C	Tcruzi	CD8T	-0.0013757173106275	0.0604922997251227	0.630678119806323
MTERF1	chr7:91729807:T:C	Tcruzi	monocyte	-0.0139676708971482	0.0726036152315106	0.573816808180381
MTERF1	chr7:91729807:T:C	Tcruzi	B	-0.00899983435741725	0.0590824241280608	0.592289749290742
MTERF1	chr7:91729807:T:C	Tcruzi	CD4T	0.0114228057401798	0.0757906645424533	0.594445414930874
MTERF1	chr7:91738152:A:G	NI	NK	-0.149988698477575	0.0642285148635369	0.0094389500401284
MTERF1	chr7:91738152:A:G	NI	CD8T	-0.247223211206237	0.0689532169750326	5.95669488822059e-05
MTERF1	chr7:91738152:A:G	NI	monocyte	-0.243191051256782	0.0801938569015208	0.000748049026325526
MTERF1	chr7:91738152:A:G	NI	B	-0.189981483866381	0.0698261194092681	0.00309240053466342
MTERF1	chr7:91738152:A:G	NI	CD4T	-0.300935379015346	0.0800393977472667	2.46453513567113e-05
MTERF1	chr7:91738152:A:G	IAV	NK	-0.128511796261051	0.0621192793024074	0.0189188772790807
MTERF1	chr7:91738152:A:G	IAV	CD8T	-0.0978892154377334	0.0629360058829748	0.0601433823842305
MTERF1	chr7:91738152:A:G	IAV	monocyte	-0.192005442024253	0.0717630096028646	0.0025696395200524
MTERF1	chr7:91738152:A:G	IAV	B	-0.147158295223649	0.0644454476726078	0.0113810502790641
MTERF1	chr7:91738152:A:G	IAV	CD4T	-0.252705446717261	0.0700054866282898	7.59080678491841e-05
MTERF1	chr7:91738152:A:G	LPS	NK	-0.138638079070293	0.0647714920581131	0.0176017629271815
MTERF1	chr7:91738152:A:G	LPS	CD8T	-0.192896463531679	0.0607487399471985	0.000633692970394173
MTERF1	chr7:91738152:A:G	LPS	monocyte	-0.211205709213065	0.0802633215836161	0.00363876494950599
MTERF1	chr7:91738152:A:G	LPS	B	-0.202840546369591	0.0701714273371246	0.001450975316307
MTERF1	chr7:91738152:A:G	LPS	CD4T	-0.2649915094357	0.072887167481818	0.000112452879880376
MTERF1	chr7:91738152:A:G	Tcruzi	NK	-0.166935216263989	0.0670525202304893	0.00552584606055551
MTERF1	chr7:91738152:A:G	Tcruzi	CD8T	-0.211893934185626	0.0629234064747241	0.000438081938146095
MTERF1	chr7:91738152:A:G	Tcruzi	monocyte	-0.219835138701631	0.0767446699618982	0.00170248072157086
MTERF1	chr7:91738152:A:G	Tcruzi	B	-0.206128519241842	0.0697000920056963	0.000811771133361616
MTERF1	chr7:91738152:A:G	Tcruzi	CD4T	-0.256252921074233	0.0718688717892683	0.000227917283535661
MTERF1	chr7:91831622:A:C	NI	NK	-0.0946690207522794	0.115483634909717	0.259274017024604
MTERF1	chr7:91831622:A:C	NI	CD8T	-0.0838554787873043	0.108468767279142	0.28912684453103
MTERF1	chr7:91831622:A:C	NI	monocyte	0.0085655380706273	0.108316970750258	0.547284601526391
MTERF1	chr7:91831622:A:C	NI	B	-0.0719545713200615	0.106487792291519	0.320547322004282
MTERF1	chr7:91831622:A:C	NI	CD4T	-0.0572604182834296	0.11028275685207	0.374727405610254
MTERF1	chr7:91831622:A:C	IAV	NK	-0.0921619069263613	0.112809376963357	0.255450426449056
MTERF1	chr7:91831622:A:C	IAV	CD8T	-0.0667487594038429	0.0878444173776767	0.286321065763657
MTERF1	chr7:91831622:A:C	IAV	monocyte	0.0238790507022409	0.0986888626662434	0.503962730716899
MTERF1	chr7:91831622:A:C	IAV	B	-0.0601555054813538	0.0918953975554903	0.327314369514207
MTERF1	chr7:91831622:A:C	IAV	CD4T	-0.0450344858189023	0.0938807465716281	0.39056080036281
MTERF1	chr7:91831622:A:C	LPS	NK	-0.0922935640061962	0.113521565575731	0.2606224857928
MTERF1	chr7:91831622:A:C	LPS	CD8T	-0.0796019918430795	0.100266148304875	0.274867196361919
MTERF1	chr7:91831622:A:C	LPS	monocyte	0.0144044606614082	0.108689008030969	0.533767672204277
MTERF1	chr7:91831622:A:C	LPS	B	-0.0767888805488044	0.109688537751307	0.307733347524451
MTERF1	chr7:91831622:A:C	LPS	CD4T	-0.0338597044280142	0.101060982543908	0.431203792276984
MTERF1	chr7:91831622:A:C	Tcruzi	NK	-0.0911570697818228	0.113592248565237	0.267203105783466
MTERF1	chr7:91831622:A:C	Tcruzi	CD8T	-0.0852622345922721	0.107818367537431	0.280467692247338
MTERF1	chr7:91831622:A:C	Tcruzi	monocyte	0.00509381255240749	0.103229226697128	0.564683670953633
MTERF1	chr7:91831622:A:C	Tcruzi	B	-0.0630720521150583	0.0976461945557075	0.331430197758183
MTERF1	chr7:91831622:A:C	Tcruzi	CD4T	-0.0466885230709587	0.102596141282037	0.397478355956217
MTERF1	chr7:91916660:T:C	NI	NK	0.0433769571685955	0.0453925897541511	0.222164184157448
MTERF1	chr7:91916660:T:C	NI	CD8T	0.0601700737923938	0.0520032599712225	0.177857180353053
MTERF1	chr7:91916660:T:C	NI	monocyte	0.0391027288168837	0.054432828255759	0.286636465818708
MTERF1	chr7:91916660:T:C	NI	B	0.00807936632881885	0.0444367247889989	0.467306821380734
MTERF1	chr7:91916660:T:C	NI	CD4T	0.0752175453796347	0.0632331056509466	0.169356872778909
MTERF1	chr7:91916660:T:C	IAV	NK	0.0390799199984798	0.042238645689984	0.229528373758424
MTERF1	chr7:91916660:T:C	IAV	CD8T	0.0375817332287696	0.0392071262986862	0.219946989693737
MTERF1	chr7:91916660:T:C	IAV	monocyte	0.0307734352697674	0.046258230098228	0.3137749446057
MTERF1	chr7:91916660:T:C	IAV	B	0.00911304306502973	0.0392011673883769	0.449968696989834
MTERF1	chr7:91916660:T:C	IAV	CD4T	0.0800745841745502	0.0639607811030648	0.153306442955834
MTERF1	chr7:91916660:T:C	LPS	NK	0.0458956882626211	0.0464740764997697	0.211124645607038
MTERF1	chr7:91916660:T:C	LPS	CD8T	0.049412940238484	0.0450165862184984	0.187037877537242
MTERF1	chr7:91916660:T:C	LPS	monocyte	0.0256973413805447	0.0523026445624122	0.364635275196213
MTERF1	chr7:91916660:T:C	LPS	B	0.0132392764322935	0.0436243453899255	0.426295756044821
MTERF1	chr7:91916660:T:C	LPS	CD4T	0.0660636775790737	0.0573852595493547	0.179990218947024
MTERF1	chr7:91916660:T:C	Tcruzi	NK	0.0371526171035642	0.044348371419089	0.254555814857659
MTERF1	chr7:91916660:T:C	Tcruzi	CD8T	0.0594240324667676	0.0508003740650209	0.173328831485226
MTERF1	chr7:91916660:T:C	Tcruzi	monocyte	0.0373007998623933	0.0524920500491934	0.298118680628551
MTERF1	chr7:91916660:T:C	Tcruzi	B	0.0113069157151505	0.0419356965882986	0.438141160395496
MTERF1	chr7:91916660:T:C	Tcruzi	CD4T	0.0812623913009089	0.0650133174792115	0.157524122892647
MTERF1	chr7:91955042:A:G	NI	NK	-0.184786029478926	0.053620506857715	0.000444416052938434
MTERF1	chr7:91955042:A:G	NI	CD8T	-0.261561832690044	0.0557613513365249	2.23183209357991e-07
MTERF1	chr7:91955042:A:G	NI	monocyte	-0.214327129847315	0.0590580770828015	0.000433152919983026
MTERF1	chr7:91955042:A:G	NI	B	-0.209249314246595	0.0542332955160157	0.00014743671078099
MTERF1	chr7:91955042:A:G	NI	CD4T	-0.28108034170771	0.0633424107416013	9.00915917534384e-07
MTERF1	chr7:91955042:A:G	IAV	NK	-0.155428931594634	0.0585406730209644	0.00358703084475587
MTERF1	chr7:91955042:A:G	IAV	CD8T	-0.162164205689609	0.0548847819706354	0.0016520397805071
MTERF1	chr7:91955042:A:G	IAV	monocyte	-0.21074533227201	0.0567218512575734	0.000123794096727581
MTERF1	chr7:91955042:A:G	IAV	B	-0.162879065517629	0.0577523551506256	0.00275625532853641
MTERF1	chr7:91955042:A:G	IAV	CD4T	-0.241686554756764	0.0519741584344558	6.24016195138744e-06
MTERF1	chr7:91955042:A:G	LPS	NK	-0.18356824670322	0.0538285987755117	0.000606687197779787
MTERF1	chr7:91955042:A:G	LPS	CD8T	-0.207712187455518	0.0475560675624072	3.57621183981749e-05
MTERF1	chr7:91955042:A:G	LPS	monocyte	-0.231277756091565	0.0620637247653662	0.000149199835928537
MTERF1	chr7:91955042:A:G	LPS	B	-0.225795022287196	0.0547225381089844	2.47813305414013e-05
MTERF1	chr7:91955042:A:G	LPS	CD4T	-0.264232423145738	0.0574432548943083	1.92222345674065e-06
MTERF1	chr7:91955042:A:G	Tcruzi	NK	-0.173316949397938	0.0573750827561759	0.00214282539364685
MTERF1	chr7:91955042:A:G	Tcruzi	CD8T	-0.236099997621377	0.0493985048935733	3.39786708769552e-06
MTERF1	chr7:91955042:A:G	Tcruzi	monocyte	-0.20988946756152	0.0581220422758516	0.00043419421398061
MTERF1	chr7:91955042:A:G	Tcruzi	B	-0.196996811360214	0.0533397233076043	0.000275636076908392
MTERF1	chr7:91955042:A:G	Tcruzi	CD4T	-0.267517253422254	0.0581466585919962	1.49743126065527e-06
MTERF2	chr12:106892335:C:T	NI	NK	-0.0262130067075032	0.049265540395745	0.437549870031629
MTERF2	chr12:106892335:C:T	NI	CD8T	-0.018849507351819	0.0491268973296369	0.487027312384022
MTERF2	chr12:106892335:C:T	NI	monocyte	-0.0497391442289745	0.0727426665544452	0.352686630206175
MTERF2	chr12:106892335:C:T	NI	B	-0.0295227634894012	0.0540301450467558	0.432795340116602
MTERF2	chr12:106892335:C:T	NI	CD4T	-0.0233391360833535	0.0591024928966516	0.478346545224466
MTERF2	chr12:106892335:C:T	IAV	NK	-0.0296686795543804	0.04942365366321	0.411410986988365
MTERF2	chr12:106892335:C:T	IAV	CD8T	-0.0208646199860443	0.0418320884077739	0.448603617900499
MTERF2	chr12:106892335:C:T	IAV	monocyte	-0.0307319069804971	0.054307591219091	0.425704923633703
MTERF2	chr12:106892335:C:T	IAV	B	-0.0233189335949511	0.046324075262888	0.446199478712808
MTERF2	chr12:106892335:C:T	IAV	CD4T	-0.0209426161610077	0.0511577793075923	0.480394677986702
MTERF2	chr12:106892335:C:T	LPS	NK	-0.034837153740204	0.055077172713018	0.395042903394155
MTERF2	chr12:106892335:C:T	LPS	CD8T	-0.018460049755784	0.0440048135449617	0.470779945320985
MTERF2	chr12:106892335:C:T	LPS	monocyte	-0.0307441378931466	0.0625398494431381	0.438556126204301
MTERF2	chr12:106892335:C:T	LPS	B	-0.030888657183561	0.0545224163163938	0.421322092944669
MTERF2	chr12:106892335:C:T	LPS	CD4T	-0.0220156755494125	0.0552693865593016	0.480386316602874
MTERF2	chr12:106892335:C:T	Tcruzi	NK	-0.0350808506488676	0.0564319932613722	0.401303520018705
MTERF2	chr12:106892335:C:T	Tcruzi	CD8T	-0.0158732698729825	0.0470378537246765	0.498290733596494
MTERF2	chr12:106892335:C:T	Tcruzi	monocyte	-0.0372628218773695	0.0634785719134652	0.413854998769433
MTERF2	chr12:106892335:C:T	Tcruzi	B	-0.0394192684872868	0.06058694503015	0.386488757946975
MTERF2	chr12:106892335:C:T	Tcruzi	CD4T	-0.0192539581286207	0.0549632218554305	0.497521710802528
MTERF2	chr12:106897019:T:A	NI	NK	-0.176081474905205	0.0653145879327687	0.00187987778447696
MTERF2	chr12:106897019:T:A	NI	CD8T	-0.223569746014598	0.0624774284950375	0.000148999520099613
MTERF2	chr12:106897019:T:A	NI	monocyte	-0.186066080818925	0.0758022806325549	0.00534060209848908
MTERF2	chr12:106897019:T:A	NI	B	-0.124082817063391	0.0646727206541978	0.02789195531606
MTERF2	chr12:106897019:T:A	NI	CD4T	-0.292866663438097	0.0704288021137776	1.18092658575319e-05
MTERF2	chr12:106897019:T:A	IAV	NK	-0.0974273860225045	0.0594120938637199	0.0545951072985013
MTERF2	chr12:106897019:T:A	IAV	CD8T	-0.110191123298489	0.0558980317178838	0.0291245871102995
MTERF2	chr12:106897019:T:A	IAV	monocyte	-0.132010857552837	0.0641540813488551	0.0182219801586593
MTERF2	chr12:106897019:T:A	IAV	B	-0.151964551439845	0.0639304749951948	0.00527658924749019
MTERF2	chr12:106897019:T:A	IAV	CD4T	-0.267496628513289	0.0655076151437	1.1275645156017e-05
MTERF2	chr12:106897019:T:A	LPS	NK	-0.172360160038512	0.0622713310245894	0.00198967252692439
MTERF2	chr12:106897019:T:A	LPS	CD8T	-0.184115605927968	0.057842870250977	0.000745843088788556
MTERF2	chr12:106897019:T:A	LPS	monocyte	-0.16975830095031	0.0747291854994595	0.00961641120697532
MTERF2	chr12:106897019:T:A	LPS	B	-0.130450599506915	0.0640405137169813	0.0216578767830882
MTERF2	chr12:106897019:T:A	LPS	CD4T	-0.336555702768682	0.0739604460216743	5.98188022449264e-08
MTERF2	chr12:106897019:T:A	Tcruzi	NK	-0.150610578115409	0.0635592057635336	0.00871533749015563
MTERF2	chr12:106897019:T:A	Tcruzi	CD8T	-0.17965456036026	0.0592174733694108	0.00230096967898197
MTERF2	chr12:106897019:T:A	Tcruzi	monocyte	-0.121573924031578	0.0700325442119642	0.0429168606273014
MTERF2	chr12:106897019:T:A	Tcruzi	B	-0.0993109196093944	0.0629267429893862	0.0592417586090179
MTERF2	chr12:106897019:T:A	Tcruzi	CD4T	-0.249167493346458	0.0652340400256034	0.000174843365490895
MTERF2	chr12:106902250:T:C	NI	NK	0.0712193830619708	0.0428716493755033	0.0485502268255575
MTERF2	chr12:106902250:T:C	NI	CD8T	0.134338773289681	0.0446217638158049	0.0007871744045868
MTERF2	chr12:106902250:T:C	NI	monocyte	0.0676673108381831	0.0512998343438217	0.0915702954946631
MTERF2	chr12:106902250:T:C	NI	B	0.094869123360895	0.0457740492608675	0.0174171272701442
MTERF2	chr12:106902250:T:C	NI	CD4T	0.133124727992466	0.0489133057291905	0.00452066112059701
MTERF2	chr12:106902250:T:C	IAV	NK	0.085173876333143	0.0407318229713787	0.0160275478335535
MTERF2	chr12:106902250:T:C	IAV	CD8T	0.090004205540191	0.0389928206256201	0.00872924644214056
MTERF2	chr12:106902250:T:C	IAV	monocyte	0.0500810798906907	0.0446332468204829	0.126864992154789
MTERF2	chr12:106902250:T:C	IAV	B	0.103220357230443	0.0449284261576032	0.00602419219909048
MTERF2	chr12:106902250:T:C	IAV	CD4T	0.182199195329879	0.0531763298108121	3.44443186710797e-05
MTERF2	chr12:106902250:T:C	LPS	NK	0.0997847181600109	0.0432500180251447	0.00812368830408133
MTERF2	chr12:106902250:T:C	LPS	CD8T	0.123188892152416	0.0425587551193072	0.000837159638685133
MTERF2	chr12:106902250:T:C	LPS	monocyte	0.10269277326936	0.0542047211241807	0.0229020499269737
MTERF2	chr12:106902250:T:C	LPS	B	0.093905712752463	0.0453483222294911	0.0186843783296211
MTERF2	chr12:106902250:T:C	LPS	CD4T	0.17285019020446	0.0493620099576057	7.95080386906022e-05
MTERF2	chr12:106902250:T:C	Tcruzi	NK	0.0676847953330985	0.0444212071563674	0.0644480864913395
MTERF2	chr12:106902250:T:C	Tcruzi	CD8T	0.112543989882051	0.0416837652007377	0.00407844158881921
MTERF2	chr12:106902250:T:C	Tcruzi	monocyte	0.0527778577316265	0.0496749860646957	0.141092032056803
MTERF2	chr12:106902250:T:C	Tcruzi	B	0.0897125418330198	0.0441586689900213	0.0193011946604444
MTERF2	chr12:106902250:T:C	Tcruzi	CD4T	0.137365734703065	0.0463850167765236	0.00194262637207757
MTERF2	chr12:106951219:A:C	NI	NK	-0.0153353949121219	0.0625073042822007	0.469037485305568
MTERF2	chr12:106951219:A:C	NI	CD8T	-0.0402825671111135	0.0708431849189719	0.36521054103591
MTERF2	chr12:106951219:A:C	NI	monocyte	-0.0616317607915341	0.0907669189302394	0.314919392807981
MTERF2	chr12:106951219:A:C	NI	B	-0.0611274443528283	0.0810787221590181	0.299854912705169
MTERF2	chr12:106951219:A:C	NI	CD4T	-0.0837324123881586	0.100155349169187	0.273014198442313
MTERF2	chr12:106951219:A:C	IAV	NK	-0.0191074941981909	0.0583596327818829	0.443162074647327
MTERF2	chr12:106951219:A:C	IAV	CD8T	-0.0246492135849583	0.0546988896492183	0.402051050142767
MTERF2	chr12:106951219:A:C	IAV	monocyte	-0.0459936994510378	0.0730275147366238	0.344952077038968
MTERF2	chr12:106951219:A:C	IAV	B	-0.0590396269408411	0.0754452921026599	0.285292904688586
MTERF2	chr12:106951219:A:C	IAV	CD4T	-0.0789869499848458	0.0914461955500442	0.264781268978876
MTERF2	chr12:106951219:A:C	LPS	NK	-0.0284734834668572	0.0637805541149454	0.403441938298155
MTERF2	chr12:106951219:A:C	LPS	CD8T	-0.0289073513888864	0.0611739196061313	0.390410559050349
MTERF2	chr12:106951219:A:C	LPS	monocyte	-0.0579278187810264	0.0888345520932074	0.329805124889108
MTERF2	chr12:106951219:A:C	LPS	B	-0.0698348769188132	0.0863862126245078	0.275513178751537
MTERF2	chr12:106951219:A:C	LPS	CD4T	-0.0854191179181988	0.0981581337362791	0.26231676757973
MTERF2	chr12:106951219:A:C	Tcruzi	NK	-0.0122235617363317	0.0649276568075452	0.484256004029509
MTERF2	chr12:106951219:A:C	Tcruzi	CD8T	-0.0279644579322874	0.067114740048534	0.407981233233768
MTERF2	chr12:106951219:A:C	Tcruzi	monocyte	-0.0807691065510737	0.101215755140832	0.277517361008448
MTERF2	chr12:106951219:A:C	Tcruzi	B	-0.0597525767568693	0.0782029393853991	0.294452601915319
MTERF2	chr12:106951219:A:C	Tcruzi	CD4T	-0.084003421320791	0.0980790898635769	0.268901066004287
MTERF2	chr12:106988381:G:A	NI	NK	0.047631198798384	0.0481373209797625	0.191623715682339
MTERF2	chr12:106988381:G:A	NI	CD8T	0.065648671828968	0.0532324191002783	0.141286832073512
MTERF2	chr12:106988381:G:A	NI	monocyte	0.0189000269002667	0.0562628881234975	0.387794997757802
MTERF2	chr12:106988381:G:A	NI	B	0.0591825476557779	0.0538774822106197	0.167302227457473
MTERF2	chr12:106988381:G:A	NI	CD4T	0.0589432349118553	0.0572256089853852	0.18733824016943
MTERF2	chr12:106988381:G:A	IAV	NK	0.0532517201834256	0.0476003083894653	0.159195806319374
MTERF2	chr12:106988381:G:A	IAV	CD8T	0.0362232824926447	0.041176688627001	0.216627157741744
MTERF2	chr12:106988381:G:A	IAV	monocyte	0.0152164103984063	0.0472516314576541	0.400223314595539
MTERF2	chr12:106988381:G:A	IAV	B	0.0613410733060312	0.0529957602558016	0.146064525900985
MTERF2	chr12:106988381:G:A	IAV	CD4T	0.0393279886439497	0.0489560056438079	0.244886332249352
MTERF2	chr12:106988381:G:A	LPS	NK	0.0897415129441473	0.0675088088043915	0.101342228764905
MTERF2	chr12:106988381:G:A	LPS	CD8T	0.053807968287407	0.0465494329607802	0.150281848580911
MTERF2	chr12:106988381:G:A	LPS	monocyte	0.0546628518681906	0.0612183396135481	0.213163286952314
MTERF2	chr12:106988381:G:A	LPS	B	0.073280548004943	0.059168579676459	0.128053329167946
MTERF2	chr12:106988381:G:A	LPS	CD4T	0.0419347989119126	0.0519962007030317	0.240794123927112
MTERF2	chr12:106988381:G:A	Tcruzi	NK	0.0616879380241031	0.053470709547079	0.150639319896098
MTERF2	chr12:106988381:G:A	Tcruzi	CD8T	0.0610005620036011	0.0507813058287346	0.146911859932651
MTERF2	chr12:106988381:G:A	Tcruzi	monocyte	0.0340172256788662	0.0544173813589699	0.303254210502174
MTERF2	chr12:106988381:G:A	Tcruzi	B	0.0607495655895624	0.0533911834227822	0.155430143042765
MTERF2	chr12:106988381:G:A	Tcruzi	CD4T	0.0628676349519727	0.0561731240602228	0.166940031268228
MTERF2	chr12:106988404:G:C	NI	NK	0.0996938742363004	0.0476653547301282	0.0147171158917155
MTERF2	chr12:106988404:G:C	NI	CD8T	0.151732919394221	0.0474258490189554	0.000501742362732289
MTERF2	chr12:106988404:G:C	NI	monocyte	0.172192827707876	0.059151952510838	0.000867765650680324
MTERF2	chr12:106988404:G:C	NI	B	0.0589836744403108	0.0493667709298964	0.114515941937538
MTERF2	chr12:106988404:G:C	NI	CD4T	0.209415830649275	0.0544034962919552	2.74912747679486e-05
MTERF2	chr12:106988404:G:C	IAV	NK	0.0720051237174722	0.0439555529125657	0.0508860919880652
MTERF2	chr12:106988404:G:C	IAV	CD8T	0.10068995811675	0.0428699649110899	0.00738111197090638
MTERF2	chr12:106988404:G:C	IAV	monocyte	0.141185099336774	0.0514274494689356	0.0014718711366463
MTERF2	chr12:106988404:G:C	IAV	B	0.0787184663624409	0.0458563858832599	0.0394203237676311
MTERF2	chr12:106988404:G:C	IAV	CD4T	0.211641103657391	0.0544163414259689	3.21685625359062e-06
MTERF2	chr12:106988404:G:C	LPS	NK	0.0709598291368909	0.0464506857492731	0.0650400824282069
MTERF2	chr12:106988404:G:C	LPS	CD8T	0.107535143404317	0.043285264177829	0.00792999977098609
MTERF2	chr12:106988404:G:C	LPS	monocyte	0.119311426011375	0.0560731948414616	0.016428173747626
MTERF2	chr12:106988404:G:C	LPS	B	0.0839145842612432	0.0488039306266792	0.0413779940862112
MTERF2	chr12:106988404:G:C	LPS	CD4T	0.212318062971957	0.0523309349497871	6.27994088407759e-06
MTERF2	chr12:106988404:G:C	Tcruzi	NK	0.0810230501291018	0.0479225386820213	0.0454571959324774
MTERF2	chr12:106988404:G:C	Tcruzi	CD8T	0.114322816498798	0.0451756433777835	0.00822008324034639
MTERF2	chr12:106988404:G:C	Tcruzi	monocyte	0.127390986022934	0.0537909213621323	0.00899621395272854
MTERF2	chr12:106988404:G:C	Tcruzi	B	0.0535117998733627	0.0481919317460343	0.130497143876721
MTERF2	chr12:106988404:G:C	Tcruzi	CD4T	0.172926090205729	0.049969775084364	0.000456889155846531
MTERF2	chr12:107075670:G:C	NI	NK	0.0303193598464974	0.0469650568333012	0.281427031022555
MTERF2	chr12:107075670:G:C	NI	CD8T	0.0757070328031667	0.0573140404264725	0.119419924991516
MTERF2	chr12:107075670:G:C	NI	monocyte	0.0560504877296166	0.0626507289821375	0.208083252842823
MTERF2	chr12:107075670:G:C	NI	B	0.0350306589474117	0.0509790227505425	0.273894715808891
MTERF2	chr12:107075670:G:C	NI	CD4T	0.0736703110447271	0.0624284665704973	0.148724872200723
MTERF2	chr12:107075670:G:C	IAV	NK	0.0295686093198254	0.04419478510576	0.272552223456164
MTERF2	chr12:107075670:G:C	IAV	CD8T	0.0700127650656567	0.0559067881774767	0.111463569466247
MTERF2	chr12:107075670:G:C	IAV	monocyte	0.0399764275393026	0.0513188804308733	0.249540353294573
MTERF2	chr12:107075670:G:C	IAV	B	0.040892720677136	0.0479256390524503	0.222307751800107
MTERF2	chr12:107075670:G:C	IAV	CD4T	0.10024174282019	0.0681879388799949	0.0957316979699607
MTERF2	chr12:107075670:G:C	LPS	NK	0.0375242823296151	0.0471869498269672	0.236788223196786
MTERF2	chr12:107075670:G:C	LPS	CD8T	0.0614401671474931	0.0498177819308287	0.131215874017704
MTERF2	chr12:107075670:G:C	LPS	monocyte	0.0475468439940203	0.0609637812219338	0.245993809571669
MTERF2	chr12:107075670:G:C	LPS	B	0.0430750774135994	0.0518385863925315	0.229619175417402
MTERF2	chr12:107075670:G:C	LPS	CD4T	0.113178604324141	0.0748928713960267	0.0906145687887273
MTERF2	chr12:107075670:G:C	Tcruzi	NK	0.0332751900428467	0.0485491824229231	0.269275877731323
MTERF2	chr12:107075670:G:C	Tcruzi	CD8T	0.0612436198011412	0.0513983620416434	0.145641155687357
MTERF2	chr12:107075670:G:C	Tcruzi	monocyte	0.0326010332777794	0.0568224099573983	0.31041927048979
MTERF2	chr12:107075670:G:C	Tcruzi	B	0.0245144379943249	0.0487774265689004	0.326070284465762
MTERF2	chr12:107075670:G:C	Tcruzi	CD4T	0.0874708403518397	0.0633357945702685	0.114174441437068
MTERF4	chr2:241001165:C:T	NI	NK	0.0249933597652275	0.0617806634111381	0.383791257670284
MTERF4	chr2:241001165:C:T	NI	CD8T	0.0709489148034427	0.0711429365201906	0.207896576407368
MTERF4	chr2:241001165:C:T	NI	monocyte	-0.0641948176763339	0.1042747558196	0.326662652507833
MTERF4	chr2:241001165:C:T	NI	B	0.0539133071594354	0.0744314097386646	0.283796922440785
MTERF4	chr2:241001165:C:T	NI	CD4T	0.119728060868276	0.102593568243747	0.159113368007186
MTERF4	chr2:241001165:C:T	IAV	NK	0.0190825806258851	0.0580181290037918	0.407249037311083
MTERF4	chr2:241001165:C:T	IAV	CD8T	0.0411519641609932	0.0548820319501422	0.273309697377427
MTERF4	chr2:241001165:C:T	IAV	monocyte	-0.0306980620092739	0.075503941675044	0.416557368470085
MTERF4	chr2:241001165:C:T	IAV	B	0.0447987019586112	0.0640907181814237	0.291837015651034
MTERF4	chr2:241001165:C:T	IAV	CD4T	0.0865487328885842	0.0787024779505235	0.181392755947676
MTERF4	chr2:241001165:C:T	LPS	NK	0.0252717721978571	0.0619937112848993	0.380929486046009
MTERF4	chr2:241001165:C:T	LPS	CD8T	0.0481395402083719	0.0596333657131049	0.257255553470279
MTERF4	chr2:241001165:C:T	LPS	monocyte	-0.0457976565854628	0.0927290932184864	0.380171374812258
MTERF4	chr2:241001165:C:T	LPS	B	0.0436015980827844	0.0701291814398085	0.31570055562384
MTERF4	chr2:241001165:C:T	LPS	CD4T	0.0951517001260627	0.0855404571886866	0.178643473301617
MTERF4	chr2:241001165:C:T	Tcruzi	NK	0.0381186990557509	0.0659007903747691	0.328951442619136
MTERF4	chr2:241001165:C:T	Tcruzi	CD8T	0.0620369922399817	0.0669246058520813	0.225662139500752
MTERF4	chr2:241001165:C:T	Tcruzi	monocyte	-0.0481062946825236	0.0927062594476608	0.375078961391399
MTERF4	chr2:241001165:C:T	Tcruzi	B	0.0587272667495361	0.074105209306459	0.259496641411397
MTERF4	chr2:241001165:C:T	Tcruzi	CD4T	0.114299163261899	0.0982622176054695	0.162022496638683
MTERF4	chr2:241007516:A:G	NI	NK	-0.00621996904437552	0.0468598193761242	0.463511952032976
MTERF4	chr2:241007516:A:G	NI	CD8T	0.125733398825376	0.0380518207993769	0.000504508103347817
MTERF4	chr2:241007516:A:G	NI	monocyte	0.0200588052280294	0.0549065125954657	0.35590322133761
MTERF4	chr2:241007516:A:G	NI	B	0.132222840776234	0.0506364171417626	0.0025399162295839
MTERF4	chr2:241007516:A:G	NI	CD4T	0.203747736984163	0.0470530559197729	9.87290909768267e-06
MTERF4	chr2:241007516:A:G	IAV	NK	0.0126071429230134	0.043415054117874	0.374665598267188
MTERF4	chr2:241007516:A:G	IAV	CD8T	0.0706797017413534	0.0391933981007135	0.0322258864691035
MTERF4	chr2:241007516:A:G	IAV	monocyte	-0.0338869169800805	0.0513223678034237	0.257714268206444
MTERF4	chr2:241007516:A:G	IAV	B	0.0626009287065158	0.042206576657315	0.0685352705169614
MTERF4	chr2:241007516:A:G	IAV	CD4T	0.15376548848153	0.0388817805656472	4.98352909747481e-05
MTERF4	chr2:241007516:A:G	LPS	NK	0.0285177924284263	0.045026684296084	0.256833687293807
MTERF4	chr2:241007516:A:G	LPS	CD8T	0.0908818266724406	0.0385774931081607	0.00992574907727177
MTERF4	chr2:241007516:A:G	LPS	monocyte	-0.017156332036412	0.0548896528596524	0.381260840837143
MTERF4	chr2:241007516:A:G	LPS	B	0.0943757379197949	0.0463431858907119	0.0204571786874817
MTERF4	chr2:241007516:A:G	LPS	CD4T	0.198309597173638	0.0421457254309419	5.63832135643996e-07
MTERF4	chr2:241007516:A:G	Tcruzi	NK	-0.0425038109952157	0.0570936519822754	0.23670818112197
MTERF4	chr2:241007516:A:G	Tcruzi	CD8T	0.13329323697218	0.0389934863478568	0.00021232393523558
MTERF4	chr2:241007516:A:G	Tcruzi	monocyte	0.00420924092814508	0.0527067431015041	0.465219140162656
MTERF4	chr2:241007516:A:G	Tcruzi	B	0.093457144578109	0.0449985992109018	0.0183306722517664
MTERF4	chr2:241007516:A:G	Tcruzi	CD4T	0.220053280109037	0.048401590753486	4.01091555319075e-07
MTERF4	chr2:241012693:G:A	NI	NK	-0.0790496537439138	0.102540106473447	0.217072392932069
MTERF4	chr2:241012693:G:A	NI	CD8T	-0.213292181564059	0.133172620791466	0.0543704973376016
MTERF4	chr2:241012693:G:A	NI	monocyte	0.0766920641876935	0.146967322342978	0.33141167780294
MTERF4	chr2:241012693:G:A	NI	B	-0.0648635767045178	0.112708005307273	0.283499677141328
MTERF4	chr2:241012693:G:A	NI	CD4T	-0.287959830178671	0.17572004347133	0.0486015800522565
MTERF4	chr2:241012693:G:A	IAV	NK	-0.0523532837084701	0.0958801502421574	0.281492501042523
MTERF4	chr2:241012693:G:A	IAV	CD8T	-0.113246843927956	0.0944256055520076	0.108866136357799
MTERF4	chr2:241012693:G:A	IAV	monocyte	0.0558281800337224	0.120267636759082	0.351940956099856
MTERF4	chr2:241012693:G:A	IAV	B	-0.042180265534124	0.0968077091858787	0.329966288929733
MTERF4	chr2:241012693:G:A	IAV	CD4T	-0.168757893072931	0.117901910602918	0.0795009556206204
MTERF4	chr2:241012693:G:A	LPS	NK	-0.0671077787223308	0.102500853379968	0.248993379964148
MTERF4	chr2:241012693:G:A	LPS	CD8T	-0.173085349906394	0.117349091435684	0.062897429238164
MTERF4	chr2:241012693:G:A	LPS	monocyte	0.0602159801025527	0.139975902988828	0.363051786924314
MTERF4	chr2:241012693:G:A	LPS	B	-0.0351106329488701	0.110904031365385	0.36556018434474
MTERF4	chr2:241012693:G:A	LPS	CD4T	-0.19910445966641	0.13183057573204	0.0691441090900138
MTERF4	chr2:241012693:G:A	Tcruzi	NK	-0.079044410422834	0.106246576282486	0.223805334389686
MTERF4	chr2:241012693:G:A	Tcruzi	CD8T	-0.198493306685422	0.126417905389235	0.0569592742037253
MTERF4	chr2:241012693:G:A	Tcruzi	monocyte	0.113983944704284	0.157747689385817	0.258142577125488
MTERF4	chr2:241012693:G:A	Tcruzi	B	-0.0636857872375191	0.10676141857222	0.277516148744949
MTERF4	chr2:241012693:G:A	Tcruzi	CD4T	-0.267664018033906	0.164307578284896	0.0505093036888242
MTERF4	chr2:241050306:T:C	NI	NK	0.0289154189634621	0.06847116076702	0.338976385291025
MTERF4	chr2:241050306:T:C	NI	CD8T	-0.387814206444232	0.0514415956007612	4.68514116391816e-14
MTERF4	chr2:241050306:T:C	NI	monocyte	0.0420935735381332	0.0773598765158594	0.293062620541519
MTERF4	chr2:241050306:T:C	NI	B	-0.493501226529288	0.0715350695746026	3.74034136996215e-13
MTERF4	chr2:241050306:T:C	NI	CD4T	-0.617752185592634	0.0621789547931087	0
MTERF4	chr2:241050306:T:C	IAV	NK	0.132467481682354	0.0718272638700246	0.0296855860859869
MTERF4	chr2:241050306:T:C	IAV	CD8T	-0.180162735208638	0.0616383176954199	0.00173204422664208
MTERF4	chr2:241050306:T:C	IAV	monocyte	0.177905775097549	0.0744704353545227	0.00777727951348499
MTERF4	chr2:241050306:T:C	IAV	B	-0.187322516481211	0.0628618850156153	0.00171188618166618
MTERF4	chr2:241050306:T:C	IAV	CD4T	-0.376396780568546	0.0511912074066779	3.15747428203395e-13
MTERF4	chr2:241050306:T:C	LPS	NK	-0.0651345355291253	0.0694847507816236	0.173440759479307
MTERF4	chr2:241050306:T:C	LPS	CD8T	-0.364311590138442	0.0588519524522219	8.53577208914658e-11
MTERF4	chr2:241050306:T:C	LPS	monocyte	0.165760141127925	0.0753124425273586	0.013442898629981
MTERF4	chr2:241050306:T:C	LPS	B	-0.365817198312052	0.066857118869891	3.26714255649563e-08
MTERF4	chr2:241050306:T:C	LPS	CD4T	-0.531387519775995	0.0521163876722934	0
MTERF4	chr2:241050306:T:C	Tcruzi	NK	-0.00962331152507958	0.072873431210375	0.444670151502049
MTERF4	chr2:241050306:T:C	Tcruzi	CD8T	-0.326310632319926	0.0531702836353964	1.21499954541804e-09
MTERF4	chr2:241050306:T:C	Tcruzi	monocyte	0.0300019032020996	0.0740722767233419	0.341898380461627
MTERF4	chr2:241050306:T:C	Tcruzi	B	-0.361301466218248	0.0650940064836915	2.48886672382653e-08
MTERF4	chr2:241050306:T:C	Tcruzi	CD4T	-0.623111742094022	0.0621990334943302	0
MTERF4	chr2:241139136:C:A	NI	NK	-0.0115704774722072	0.050536409601204	0.573613346049042
MTERF4	chr2:241139136:C:A	NI	CD8T	0.00574573077861166	0.0524833630950023	0.616404527354922
MTERF4	chr2:241139136:C:A	NI	monocyte	-0.0222628208920187	0.0707512576615534	0.514878208943395
MTERF4	chr2:241139136:C:A	NI	B	-0.0212125648775995	0.0591145877104776	0.526735720625903
MTERF4	chr2:241139136:C:A	NI	CD4T	-0.00451891271584718	0.0632013263607179	0.609485571485171
MTERF4	chr2:241139136:C:A	IAV	NK	-0.00788785106280447	0.0453862461741517	0.589176941626801
MTERF4	chr2:241139136:C:A	IAV	CD8T	-0.000594787642221608	0.0402542488457394	0.634901041831901
MTERF4	chr2:241139136:C:A	IAV	monocyte	-0.0196855435117288	0.0586375589188851	0.532994927966744
MTERF4	chr2:241139136:C:A	IAV	B	-0.0216567946517922	0.0534766799993457	0.509499052528643
MTERF4	chr2:241139136:C:A	IAV	CD4T	-0.00867320232335709	0.0537247907178399	0.592704171503992
MTERF4	chr2:241139136:C:A	LPS	NK	-0.00438199314085624	0.0479067510742153	0.607562312095228
MTERF4	chr2:241139136:C:A	LPS	CD8T	0.00215234881399771	0.045400749728313	0.629415328478221
MTERF4	chr2:241139136:C:A	LPS	monocyte	-0.0222305599444172	0.069532313741735	0.524697051938426
MTERF4	chr2:241139136:C:A	LPS	B	-0.0261399021301033	0.0624496702722104	0.500300912124753
MTERF4	chr2:241139136:C:A	LPS	CD4T	-0.0052448268397817	0.0581215015413066	0.608158535826807
MTERF4	chr2:241139136:C:A	Tcruzi	NK	-0.00614187510799831	0.0495491793768944	0.602586406257483
MTERF4	chr2:241139136:C:A	Tcruzi	CD8T	0.00688149954756829	0.051146899317427	0.607491923370381
MTERF4	chr2:241139136:C:A	Tcruzi	monocyte	-0.0244997705665112	0.0691899104163842	0.52178774456718
MTERF4	chr2:241139136:C:A	Tcruzi	B	-0.0217425055108108	0.0569646197702909	0.517090207579134
MTERF4	chr2:241139136:C:A	Tcruzi	CD4T	-0.000834203580180705	0.0592744390341312	0.632573496037972
MTF1	chr1:37718798:C:G	NI	NK	0.0311537999571727	0.0544363372513841	0.413375161276216
MTF1	chr1:37718798:C:G	NI	CD8T	0.0322254902227696	0.0570975084521389	0.42048576524357
MTF1	chr1:37718798:C:G	NI	monocyte	0.029647436520363	0.0555740970758073	0.413567312755975
MTF1	chr1:37718798:C:G	NI	B	0.0209410184362992	0.0536312575211995	0.477001587351068
MTF1	chr1:37718798:C:G	NI	CD4T	0.0404891974565516	0.0692709697391568	0.404657494667126
MTF1	chr1:37718798:C:G	IAV	NK	0.0279118967364296	0.0509482941200735	0.418827402228581
MTF1	chr1:37718798:C:G	IAV	CD8T	0.028652377424805	0.0491051504523843	0.404242782343951
MTF1	chr1:37718798:C:G	IAV	monocyte	0.0455048994048932	0.065428970302555	0.354473782448798
MTF1	chr1:37718798:C:G	IAV	B	0.0276463247186953	0.0524907571056741	0.426703053904357
MTF1	chr1:37718798:C:G	IAV	CD4T	0.0388456107096313	0.062512465682582	0.397192913434726
MTF1	chr1:37718798:C:G	LPS	NK	0.0287443211963366	0.0530673210723144	0.421195599587371
MTF1	chr1:37718798:C:G	LPS	CD8T	0.0189615462757466	0.0471880462152578	0.463902119114993
MTF1	chr1:37718798:C:G	LPS	monocyte	0.019595805466744	0.0543340720735939	0.475263566589021
MTF1	chr1:37718798:C:G	LPS	B	0.0236416882827819	0.0542301133236214	0.458752024791156
MTF1	chr1:37718798:C:G	LPS	CD4T	0.034725681097016	0.0629128580118185	0.421075102250898
MTF1	chr1:37718798:C:G	Tcruzi	NK	0.0409175424374425	0.0636393552451051	0.380928549559943
MTF1	chr1:37718798:C:G	Tcruzi	CD8T	0.0314536556789659	0.0548661641577902	0.414604694182121
MTF1	chr1:37718798:C:G	Tcruzi	monocyte	0.0315423429080849	0.056267332191799	0.416960462833566
MTF1	chr1:37718798:C:G	Tcruzi	B	0.020489083258714	0.0509444464789432	0.470795485431627
MTF1	chr1:37718798:C:G	Tcruzi	CD4T	0.0183187982264575	0.0639915343524637	0.491047034532298
MTF1	chr1:37734363:G:A	NI	NK	0.000916645373622332	0.0551204727674193	0.62909367315417
MTF1	chr1:37734363:G:A	NI	CD8T	0.0113753479109028	0.064410775786277	0.582725762549122
MTF1	chr1:37734363:G:A	NI	monocyte	-0.00438606949944326	0.067577064262139	0.595098244332637
MTF1	chr1:37734363:G:A	NI	B	-0.00915923279865607	0.0626149561966158	0.598474179531289
MTF1	chr1:37734363:G:A	NI	CD4T	0.0290396919916484	0.0874901900973299	0.523992269740853
MTF1	chr1:37734363:G:A	IAV	NK	-0.00233325378805541	0.0514788272233605	0.629692563302611
MTF1	chr1:37734363:G:A	IAV	CD8T	0.0035948606630337	0.0472437197023263	0.611067999337042
MTF1	chr1:37734363:G:A	IAV	monocyte	0.000501298860666215	0.0565712095101753	0.635568390521349
MTF1	chr1:37734363:G:A	IAV	B	-0.00535817727698497	0.0527659750220352	0.611107865608783
MTF1	chr1:37734363:G:A	IAV	CD4T	0.0211327998767866	0.0717192986235052	0.54619396707147
MTF1	chr1:37734363:G:A	LPS	NK	-0.000344188812912108	0.0556062148504126	0.63041359180009
MTF1	chr1:37734363:G:A	LPS	CD8T	0.0104140633578897	0.0558567371943767	0.575292299041874
MTF1	chr1:37734363:G:A	LPS	monocyte	-0.00531091232748381	0.0676017008239176	0.602436246490771
MTF1	chr1:37734363:G:A	LPS	B	-0.00969217354236692	0.062622539817386	0.591648789550012
MTF1	chr1:37734363:G:A	LPS	CD4T	0.0276946655940188	0.0824169957491139	0.527514895359564
MTF1	chr1:37734363:G:A	Tcruzi	NK	-0.000984063459275293	0.0571788571414126	0.635823550636855
MTF1	chr1:37734363:G:A	Tcruzi	CD8T	0.0107145726770375	0.0619057747200348	0.582157242339991
MTF1	chr1:37734363:G:A	Tcruzi	monocyte	-0.00357674351901738	0.0661029640450684	0.616654782161784
MTF1	chr1:37734363:G:A	Tcruzi	B	-0.00861676890006113	0.0593800351006997	0.596889392435897
MTF1	chr1:37734363:G:A	Tcruzi	CD4T	0.0212533097220002	0.0784332312368133	0.55226179646735
MTF1	chr1:37782649:C:T	NI	NK	-0.0458267319287679	0.0800129756039683	0.388381046025847
MTF1	chr1:37782649:C:T	NI	CD8T	-0.0518989060065132	0.083920600734423	0.376239728303174
MTF1	chr1:37782649:C:T	NI	monocyte	-0.00112932414278174	0.0705965078689149	0.57004037206516
MTF1	chr1:37782649:C:T	NI	B	-0.000470038669621501	0.0736859151746848	0.575039104528736
MTF1	chr1:37782649:C:T	NI	CD4T	-0.0968447841296317	0.130404991347022	0.312156580059865
MTF1	chr1:37782649:C:T	IAV	NK	-0.0204111538583266	0.0627891817230156	0.470522379934183
MTF1	chr1:37782649:C:T	IAV	CD8T	-0.0332158946627769	0.0633585204378054	0.405747020900915
MTF1	chr1:37782649:C:T	IAV	monocyte	-0.00898923147631547	0.0630183973831085	0.548915578937856
MTF1	chr1:37782649:C:T	IAV	B	0.00574345201396652	0.0665541373831023	0.596554942791448
MTF1	chr1:37782649:C:T	IAV	CD4T	-0.0632946449629749	0.09422670431523	0.355308400774468
MTF1	chr1:37782649:C:T	LPS	NK	-0.0332697712377477	0.0710075436796004	0.423875893016184
MTF1	chr1:37782649:C:T	LPS	CD8T	-0.0333610574317237	0.0676343224052288	0.4128605331167
MTF1	chr1:37782649:C:T	LPS	monocyte	-0.014300556312453	0.0738297540199256	0.523574856352406
MTF1	chr1:37782649:C:T	LPS	B	-0.0169114380260062	0.0723243713959785	0.507753828497365
MTF1	chr1:37782649:C:T	LPS	CD4T	-0.0662960356389562	0.0996185944351332	0.356564744489404
MTF1	chr1:37782649:C:T	Tcruzi	NK	-0.0405546067944462	0.0773322017477945	0.406704469713392
MTF1	chr1:37782649:C:T	Tcruzi	CD8T	-0.0573192323458621	0.0869043316046563	0.358073520502736
MTF1	chr1:37782649:C:T	Tcruzi	monocyte	0.0206558809292077	0.080572808988325	0.524887542849535
MTF1	chr1:37782649:C:T	Tcruzi	B	-0.00122742595092618	0.0696324086353661	0.570888692772352
MTF1	chr1:37782649:C:T	Tcruzi	CD4T	-0.0735016914833492	0.105801229071417	0.346911267202945
MTF1	chr1:37788044:A:T	NI	NK	0.00711481523033614	0.0562688695751456	0.433103467456372
MTF1	chr1:37788044:A:T	NI	CD8T	0.045551132700503	0.0544243850084906	0.196124682534381
MTF1	chr1:37788044:A:T	NI	monocyte	0.164140822644153	0.0436577525310328	0.000156073364509649
MTF1	chr1:37788044:A:T	NI	B	0.00847454629164607	0.058605710676565	0.432961005544618
MTF1	chr1:37788044:A:T	NI	CD4T	0.0729733403673757	0.0603979480573457	0.110865027702796
MTF1	chr1:37788044:A:T	IAV	NK	0.113951960639162	0.0613389523349785	0.0178303060692295
MTF1	chr1:37788044:A:T	IAV	CD8T	0.0128864956773907	0.0514592048717922	0.382130655157277
MTF1	chr1:37788044:A:T	IAV	monocyte	0.146400203370175	0.0467225886212107	0.000980545908429649
MTF1	chr1:37788044:A:T	IAV	B	0.0287345823304739	0.0537318590607218	0.289348408235093
MTF1	chr1:37788044:A:T	IAV	CD4T	0.0941973360333181	0.0564514233997782	0.0422854506854365
MTF1	chr1:37788044:A:T	LPS	NK	0.028543772624877	0.0556310272739066	0.292171890306264
MTF1	chr1:37788044:A:T	LPS	CD8T	0.044804016734834	0.0507684876279796	0.182315127507546
MTF1	chr1:37788044:A:T	LPS	monocyte	0.17628495806371	0.0483712386867227	0.00016985368960451
MTF1	chr1:37788044:A:T	LPS	B	0.0253761985246314	0.0576922810980752	0.323655237859157
MTF1	chr1:37788044:A:T	LPS	CD4T	0.0816734437436235	0.0573562409020692	0.0747534246688692
MTF1	chr1:37788044:A:T	Tcruzi	NK	0.0424203422819323	0.0570751192838269	0.222104415995433
MTF1	chr1:37788044:A:T	Tcruzi	CD8T	0.0332552682437326	0.0532854299289632	0.25836220778787
MTF1	chr1:37788044:A:T	Tcruzi	monocyte	0.280904564482367	0.0643408195153339	1.75265343985412e-07
MTF1	chr1:37788044:A:T	Tcruzi	B	0.0128279357554042	0.0563985321692391	0.400224199578232
MTF1	chr1:37788044:A:T	Tcruzi	CD4T	0.0499204060365308	0.0576479607998291	0.189250795928251
MTF1	chr1:37812907:C:T	NI	NK	-0.0185469403322189	0.0402619296906307	0.323532094663848
MTF1	chr1:37812907:C:T	NI	CD8T	-0.0173566607593911	0.0410832867414075	0.328928619773793
MTF1	chr1:37812907:C:T	NI	monocyte	-0.0581258602100802	0.0374530301757267	0.0667305019279661
MTF1	chr1:37812907:C:T	NI	B	0.0178292653248266	0.0464921825858724	0.377705593027267
MTF1	chr1:37812907:C:T	NI	CD4T	-0.0579251672282479	0.0488082792941324	0.117478782261319
MTF1	chr1:37812907:C:T	IAV	NK	-0.0138540245908247	0.0376277271903234	0.352142320290093
MTF1	chr1:37812907:C:T	IAV	CD8T	-0.0031112033124749	0.036475200272802	0.446314861672585
MTF1	chr1:37812907:C:T	IAV	monocyte	-0.0894024233893098	0.0422035842906752	0.0197177788071811
MTF1	chr1:37812907:C:T	IAV	B	0.000444617619877004	0.0395205107412752	0.493327837296541
MTF1	chr1:37812907:C:T	IAV	CD4T	-0.0501689217989627	0.0430711645422902	0.120967016353991
MTF1	chr1:37812907:C:T	LPS	NK	-0.00836949030440715	0.0403565547963056	0.406958382614067
MTF1	chr1:37812907:C:T	LPS	CD8T	-0.0400509106937924	0.0396100791254303	0.149347647227846
MTF1	chr1:37812907:C:T	LPS	monocyte	-0.103946146794541	0.0450941205099151	0.0152834254696681
MTF1	chr1:37812907:C:T	LPS	B	-0.00737974204535863	0.0428570906596013	0.427576351380719
MTF1	chr1:37812907:C:T	LPS	CD4T	-0.0581932312066469	0.0460372680806798	0.101972434158274
MTF1	chr1:37812907:C:T	Tcruzi	NK	0.00295214758388016	0.0429786295576794	0.502479794958892
MTF1	chr1:37812907:C:T	Tcruzi	CD8T	-0.00768746744440422	0.0409288410601979	0.408924673042512
MTF1	chr1:37812907:C:T	Tcruzi	monocyte	-0.106260624751269	0.0479574966438741	0.0162834926276021
MTF1	chr1:37812907:C:T	Tcruzi	B	0.00133491933969234	0.041773121796975	0.504037989992453
MTF1	chr1:37812907:C:T	Tcruzi	CD4T	-0.0560980611836328	0.0463273872308885	0.11270199853568
MTF1	chr1:37823602:T:A	NI	NK	-0.00772231201013146	0.0401070290019524	0.618172290073488
MTF1	chr1:37823602:T:A	NI	CD8T	-0.00813801877875238	0.044955436038957	0.621164717051383
MTF1	chr1:37823602:T:A	NI	monocyte	-0.00172320448948201	0.0459298213215804	0.634307097770677
MTF1	chr1:37823602:T:A	NI	B	0.00452357950439473	0.043191118969057	0.647766314835979
MTF1	chr1:37823602:T:A	NI	CD4T	-0.0116962009039925	0.0563084204869275	0.602519620026793
MTF1	chr1:37823602:T:A	IAV	NK	-0.00402696102699111	0.0363669391423182	0.639624544141617
MTF1	chr1:37823602:T:A	IAV	CD8T	0.00231949634880676	0.0343732110698905	0.66227714145027
MTF1	chr1:37823602:T:A	IAV	monocyte	0.00331109116661545	0.0387235404031772	0.652593311859483
MTF1	chr1:37823602:T:A	IAV	B	0.00791015141217424	0.0393978051398856	0.619853899930685
MTF1	chr1:37823602:T:A	IAV	CD4T	-0.00461031202644294	0.0458746676076163	0.642373202155067
MTF1	chr1:37823602:T:A	LPS	NK	-0.00381625044874603	0.0389525630356775	0.638696539542007
MTF1	chr1:37823602:T:A	LPS	CD8T	-0.00378527449428516	0.037985587735052	0.637613423160471
MTF1	chr1:37823602:T:A	LPS	monocyte	-0.000851421594665364	0.0455536821908065	0.652947660945131
MTF1	chr1:37823602:T:A	LPS	B	0.00563060140322527	0.0432973923606404	0.634594195189522
MTF1	chr1:37823602:T:A	LPS	CD4T	-0.0067451128090859	0.0506174146756061	0.629063925954059
MTF1	chr1:37823602:T:A	Tcruzi	NK	-0.00545812916671811	0.0404667487418103	0.631465196262248
MTF1	chr1:37823602:T:A	Tcruzi	CD8T	-0.00835779585442721	0.0435798710723894	0.615472712397479
MTF1	chr1:37823602:T:A	Tcruzi	monocyte	-0.00399337273162151	0.0448518253362617	0.641229432634415
MTF1	chr1:37823602:T:A	Tcruzi	B	0.00251553256004077	0.0406640524408297	0.657127478746127
MTF1	chr1:37823602:T:A	Tcruzi	CD4T	-0.0111898319406128	0.052984249109552	0.610141257241766
MTF1	chr1:37824620:C:A	NI	NK	0.0103298274009183	0.0509800392424848	0.581779224900429
MTF1	chr1:37824620:C:A	NI	CD8T	0.0204190325561395	0.0627750455209594	0.544269549196802
MTF1	chr1:37824620:C:A	NI	monocyte	0.0160527448306299	0.0625374754039035	0.538444787018717
MTF1	chr1:37824620:C:A	NI	B	0.00576289459203573	0.0551073774473781	0.611115974572794
MTF1	chr1:37824620:C:A	NI	CD4T	0.0191002532901585	0.0743006343649324	0.55689529510619
MTF1	chr1:37824620:C:A	IAV	NK	0.0133615877827655	0.0488862110086836	0.560463246556748
MTF1	chr1:37824620:C:A	IAV	CD8T	0.0131218265124043	0.0457581722875662	0.556071505427423
MTF1	chr1:37824620:C:A	IAV	monocyte	0.010991035250795	0.0514341761651725	0.577902363842366
MTF1	chr1:37824620:C:A	IAV	B	9.96618123208693e-05	0.0477003126102135	0.639066423282317
MTF1	chr1:37824620:C:A	IAV	CD4T	0.0162821002531328	0.0626431250504475	0.56471790687891
MTF1	chr1:37824620:C:A	LPS	NK	0.0136551698739896	0.0526853410582343	0.558997395785386
MTF1	chr1:37824620:C:A	LPS	CD8T	0.0152925715700766	0.0526620588191968	0.549317985248577
MTF1	chr1:37824620:C:A	LPS	monocyte	0.0218045425281823	0.0667912240162462	0.526109477430807
MTF1	chr1:37824620:C:A	LPS	B	0.00803660804832872	0.0552671687735706	0.593733143750185
MTF1	chr1:37824620:C:A	LPS	CD4T	0.0185564366492595	0.0695242492413663	0.556797083234254
MTF1	chr1:37824620:C:A	Tcruzi	NK	0.0126818668549783	0.0534239338851454	0.569912526600122
MTF1	chr1:37824620:C:A	Tcruzi	CD8T	0.017786171650108	0.0592023348805359	0.55058065185665
MTF1	chr1:37824620:C:A	Tcruzi	monocyte	0.00969383670083614	0.0594435706089816	0.586711910806348
MTF1	chr1:37824620:C:A	Tcruzi	B	0.00572102520658873	0.0523341806806361	0.608001161433784
MTF1	chr1:37824620:C:A	Tcruzi	CD4T	0.0189553154825104	0.0703523860771919	0.560438293236648
MTF1	chr1:37826290:T:C	NI	NK	0.0490175801163422	0.0863449995086406	0.377030184815369
MTF1	chr1:37826290:T:C	NI	CD8T	0.0366773592932902	0.0863623660136504	0.429990306832389
MTF1	chr1:37826290:T:C	NI	monocyte	0.0822774964765428	0.106722847124675	0.289082498020296
MTF1	chr1:37826290:T:C	NI	B	0.00369218083264948	0.0827674788875177	0.54948682469474
MTF1	chr1:37826290:T:C	NI	CD4T	0.0381874597306227	0.103568648523297	0.443936419626293
MTF1	chr1:37826290:T:C	IAV	NK	0.0586550926597172	0.0909336326821006	0.340440843478497
MTF1	chr1:37826290:T:C	IAV	CD8T	0.0312456060137554	0.0680393827036454	0.41677680761719
MTF1	chr1:37826290:T:C	IAV	monocyte	0.0724012150222176	0.0952660786870286	0.302985558113009
MTF1	chr1:37826290:T:C	IAV	B	0.0124242962493242	0.0705697499089884	0.509749016963903
MTF1	chr1:37826290:T:C	IAV	CD4T	0.0377804573335468	0.0896118521489005	0.431483976642721
MTF1	chr1:37826290:T:C	LPS	NK	0.0526330738894598	0.0884659877053621	0.362631576482588
MTF1	chr1:37826290:T:C	LPS	CD8T	0.0341437940906373	0.0758035626313786	0.417301732636383
MTF1	chr1:37826290:T:C	LPS	monocyte	0.0876011706106428	0.112573111378375	0.288675478405879
MTF1	chr1:37826290:T:C	LPS	B	0.0136321266743489	0.0807102465491824	0.508157027202923
MTF1	chr1:37826290:T:C	LPS	CD4T	0.0444017519955988	0.0994850814215774	0.420659525279972
MTF1	chr1:37826290:T:C	Tcruzi	NK	0.0566208999057359	0.0942619494693682	0.360965184030177
MTF1	chr1:37826290:T:C	Tcruzi	CD8T	0.0342123320114817	0.0830353322692982	0.432823182879014
MTF1	chr1:37826290:T:C	Tcruzi	monocyte	0.0768835761989057	0.104100235958791	0.311990485831054
MTF1	chr1:37826290:T:C	Tcruzi	B	0.00175610217954411	0.0797830806785479	0.554173728617482
MTF1	chr1:37826290:T:C	Tcruzi	CD4T	0.0292327634575427	0.0969049268755614	0.468311819785043
MTF1	chr1:37831423:T:A	NI	NK	0.0117655126665869	0.0819375727527339	0.454641653962577
MTF1	chr1:37831423:T:A	NI	CD8T	0.0650484728848513	0.0915367932523858	0.270977663822777
MTF1	chr1:37831423:T:A	NI	monocyte	0.143399781765158	0.109833381810764	0.114326872739844
MTF1	chr1:37831423:T:A	NI	B	0.0304847902462134	0.0896011267306842	0.385159595225977
MTF1	chr1:37831423:T:A	NI	CD4T	0.101467926040474	0.114854718779631	0.216625579109159
MTF1	chr1:37831423:T:A	IAV	NK	0.0191410170306713	0.0765992513798287	0.420022022977907
MTF1	chr1:37831423:T:A	IAV	CD8T	0.0183691785886395	0.0712426714973495	0.411242867547179
MTF1	chr1:37831423:T:A	IAV	monocyte	0.123126419104921	0.102944016106736	0.129001580327112
MTF1	chr1:37831423:T:A	IAV	B	0.0297973031825336	0.0794691749598548	0.373216263640399
MTF1	chr1:37831423:T:A	IAV	CD4T	0.0666816892935187	0.0931365276478111	0.268838843668463
MTF1	chr1:37831423:T:A	LPS	NK	-0.00790343779166078	0.0897171348936069	0.526033971960246
MTF1	chr1:37831423:T:A	LPS	CD8T	0.0245927181150643	0.0780910876248901	0.389261356178633
MTF1	chr1:37831423:T:A	LPS	monocyte	0.0831662745831719	0.0935677464131152	0.211386347726156
MTF1	chr1:37831423:T:A	LPS	B	0.0504594263077584	0.0907243654847528	0.317187740449791
MTF1	chr1:37831423:T:A	LPS	CD4T	0.0735763331090251	0.100442782930887	0.264051212338577
MTF1	chr1:37831423:T:A	Tcruzi	NK	0.0272733134787676	0.0838420191814368	0.395273272810169
MTF1	chr1:37831423:T:A	Tcruzi	CD8T	0.0685320704531441	0.0907304936414192	0.255032459839533
MTF1	chr1:37831423:T:A	Tcruzi	monocyte	0.18001301259805	0.139161575327758	0.102641779843633
MTF1	chr1:37831423:T:A	Tcruzi	B	0.0457213270225708	0.0862118844884881	0.32493368398588
MTF1	chr1:37831423:T:A	Tcruzi	CD4T	0.0875920717989562	0.104999457574024	0.233849059792846
MTF1	chr1:37865351:C:G	NI	NK	0.0111473357598322	0.0576416695319182	0.552919279980158
MTF1	chr1:37865351:C:G	NI	CD8T	0.0383790918844793	0.0779702079719185	0.454279297013561
MTF1	chr1:37865351:C:G	NI	monocyte	0.0163050372457011	0.0673927096029691	0.519576609983964
MTF1	chr1:37865351:C:G	NI	B	-0.00488321017960207	0.0655171275383481	0.617272866917308
MTF1	chr1:37865351:C:G	NI	CD4T	0.049815867748143	0.0967632585949901	0.43730648210084
MTF1	chr1:37865351:C:G	IAV	NK	0.00346609332368803	0.0538048884141448	0.587733596435171
MTF1	chr1:37865351:C:G	IAV	CD8T	0.0192945824318934	0.0530678076186037	0.499272056935489
MTF1	chr1:37865351:C:G	IAV	monocyte	0.0288275183078586	0.0675278228077602	0.476690843943638
MTF1	chr1:37865351:C:G	IAV	B	0.00303717287468266	0.0544670462548182	0.595905809844903
MTF1	chr1:37865351:C:G	IAV	CD4T	0.0340996696165742	0.0758184501491605	0.470534582598632
MTF1	chr1:37865351:C:G	LPS	NK	0.00650241145345859	0.0579218354688849	0.57032042479699
MTF1	chr1:37865351:C:G	LPS	CD8T	0.0271372005328525	0.0630831620552441	0.473032583887898
MTF1	chr1:37865351:C:G	LPS	monocyte	0.0203243910676144	0.0689140196210982	0.512639237852245
MTF1	chr1:37865351:C:G	LPS	B	-0.00185663002542028	0.0638995439010733	0.614869051799676
MTF1	chr1:37865351:C:G	LPS	CD4T	0.0421920882741342	0.0867800906949208	0.453516199360869
MTF1	chr1:37865351:C:G	Tcruzi	NK	0.00786623540467456	0.0592792632737214	0.567591828145322
MTF1	chr1:37865351:C:G	Tcruzi	CD8T	0.0378330580345189	0.0759536491743375	0.450017362733263
MTF1	chr1:37865351:C:G	Tcruzi	monocyte	0.0209479697908513	0.067787745621867	0.51490389195782
MTF1	chr1:37865351:C:G	Tcruzi	B	-0.00163289503628336	0.0607623813892781	0.617068803500689
MTF1	chr1:37865351:C:G	Tcruzi	CD4T	0.0397712038054919	0.0851804198530124	0.463450740516403
MTF1	chr1:37898979:C:T	NI	NK	0.00890502435061933	0.0672221725850269	0.527892123909233
MTF1	chr1:37898979:C:T	NI	CD8T	0.0240899782307249	0.0766130854166436	0.468436779887597
MTF1	chr1:37898979:C:T	NI	monocyte	0.0661335798941053	0.0923682833917797	0.315287997023787
MTF1	chr1:37898979:C:T	NI	B	0.0190273992109117	0.0747781045996285	0.487127206440699
MTF1	chr1:37898979:C:T	NI	CD4T	0.0547788157903349	0.102359762143343	0.391585395730932
MTF1	chr1:37898979:C:T	IAV	NK	0.00178802193690396	0.0635133043829042	0.55730663906117
MTF1	chr1:37898979:C:T	IAV	CD8T	0.0100995998991182	0.0580996573639315	0.511981028675613
MTF1	chr1:37898979:C:T	IAV	monocyte	0.0637795416756277	0.084693186865139	0.31161972736481
MTF1	chr1:37898979:C:T	IAV	B	0.0144037305231687	0.0643681556730255	0.495772893303645
MTF1	chr1:37898979:C:T	IAV	CD4T	0.0433230505246373	0.0850152015131896	0.405062437740849
MTF1	chr1:37898979:C:T	LPS	NK	0.00609322539199105	0.0679506650083636	0.535062245768958
MTF1	chr1:37898979:C:T	LPS	CD8T	0.0205896250732646	0.0663295624753422	0.466597617224342
MTF1	chr1:37898979:C:T	LPS	monocyte	0.0838381209848976	0.104884949178932	0.285168339446755
MTF1	chr1:37898979:C:T	LPS	B	0.0234657722196848	0.0746903594813209	0.46516184703338
MTF1	chr1:37898979:C:T	LPS	CD4T	0.0552914409950866	0.0972885852467703	0.381514587986702
MTF1	chr1:37898979:C:T	Tcruzi	NK	0.00639702984138191	0.0694904971408105	0.537467526074084
MTF1	chr1:37898979:C:T	Tcruzi	CD8T	0.0290815396234146	0.07476602852756	0.444549354590209
MTF1	chr1:37898979:C:T	Tcruzi	monocyte	0.0845528861698883	0.105198359639686	0.287850925151131
MTF1	chr1:37898979:C:T	Tcruzi	B	0.0229138289702572	0.0713582665696669	0.464872998027204
MTF1	chr1:37898979:C:T	Tcruzi	CD4T	0.0659943592699528	0.105725549817672	0.361381234408309
MTF1	chr1:37901574:C:T	NI	NK	0.00692747352088527	0.0521425204732149	0.598021339457395
MTF1	chr1:37901574:C:T	NI	CD8T	0.0149382640971122	0.0601187147548095	0.564365328555678
MTF1	chr1:37901574:C:T	NI	monocyte	0.0265713100185269	0.0626757764271245	0.471167202844883
MTF1	chr1:37901574:C:T	NI	B	-0.00903573690377144	0.0577682823444919	0.593533926630878
MTF1	chr1:37901574:C:T	NI	CD4T	0.0182862328062018	0.0731079926093624	0.553922231328006
MTF1	chr1:37901574:C:T	IAV	NK	-0.00503138729565093	0.0494514164340824	0.612730865580268
MTF1	chr1:37901574:C:T	IAV	CD8T	-0.00469647100033806	0.0466297018852225	0.614317298892958
MTF1	chr1:37901574:C:T	IAV	monocyte	-0.00147417916573179	0.0501483729485345	0.633679139883302
MTF1	chr1:37901574:C:T	IAV	B	-0.0175133878932625	0.056294060477851	0.543891854733593
MTF1	chr1:37901574:C:T	IAV	CD4T	-0.0252848031237558	0.0727954511912093	0.534765732542481
MTF1	chr1:37901574:C:T	LPS	NK	-0.00396500030093413	0.0521220571767682	0.614573145969357
MTF1	chr1:37901574:C:T	LPS	CD8T	0.00020470119320879	0.0492359239997564	0.628834342713622
MTF1	chr1:37901574:C:T	LPS	monocyte	0.000697344463667445	0.0569430303503125	0.614878126451691
MTF1	chr1:37901574:C:T	LPS	B	-0.015844018591083	0.0605756688834162	0.555779167512266
MTF1	chr1:37901574:C:T	LPS	CD4T	-0.0135990008420547	0.0675902117162057	0.578203383406706
MTF1	chr1:37901574:C:T	Tcruzi	NK	0.00502941438237648	0.0532788693028666	0.606097367538228
MTF1	chr1:37901574:C:T	Tcruzi	CD8T	0.0149002719582861	0.0582734816656387	0.560247095178242
MTF1	chr1:37901574:C:T	Tcruzi	monocyte	0.017113643378934	0.0583849459554289	0.538173449984691
MTF1	chr1:37901574:C:T	Tcruzi	B	-0.00982860802292291	0.0553468669992965	0.586262196186769
MTF1	chr1:37901574:C:T	Tcruzi	CD4T	0.0123213417536009	0.0663232444757793	0.582397599271511
MTF1	chr1:37951755:G:C	NI	NK	0.00815791431496326	0.0636391700584372	0.577345348169324
MTF1	chr1:37951755:G:C	NI	CD8T	0.0339953902620741	0.0858735100512467	0.490350471791707
MTF1	chr1:37951755:G:C	NI	monocyte	-0.0230437288477744	0.0787939466066527	0.504392127503815
MTF1	chr1:37951755:G:C	NI	B	-0.00526236875924351	0.0703977416050307	0.600993416935093
MTF1	chr1:37951755:G:C	NI	CD4T	0.0433976509534645	0.106132772355204	0.477948474773664
MTF1	chr1:37951755:G:C	IAV	NK	0.00487137279892158	0.0586887898416638	0.590741959854727
MTF1	chr1:37951755:G:C	IAV	CD8T	0.0160923839573146	0.0582332341323779	0.531355456063566
MTF1	chr1:37951755:G:C	IAV	monocyte	-0.0210988655850887	0.0677340850282873	0.517524640129835
MTF1	chr1:37951755:G:C	IAV	B	-0.00326583676718471	0.0603328613544278	0.606020549408598
MTF1	chr1:37951755:G:C	IAV	CD4T	0.0232938652606064	0.0806599048354605	0.527649602364675
MTF1	chr1:37951755:G:C	LPS	NK	0.00355285523020516	0.0636066344223116	0.594531251593153
MTF1	chr1:37951755:G:C	LPS	CD8T	0.0178905074274518	0.0660348341109913	0.529779183370931
MTF1	chr1:37951755:G:C	LPS	monocyte	-0.0354730969774832	0.0865763980662255	0.470620942807648
MTF1	chr1:37951755:G:C	LPS	B	-0.00213895816494777	0.069284150643051	0.608172495463331
MTF1	chr1:37951755:G:C	LPS	CD4T	0.0338784090882772	0.0941617486117425	0.500737498122289
MTF1	chr1:37951755:G:C	Tcruzi	NK	0.00953677634910223	0.0660141713857963	0.571345629180898
MTF1	chr1:37951755:G:C	Tcruzi	CD8T	0.0297798800406188	0.0801172859886889	0.497926613389599
MTF1	chr1:37951755:G:C	Tcruzi	monocyte	-0.0282589083966026	0.0806365659034554	0.500827600529298
MTF1	chr1:37951755:G:C	Tcruzi	B	-0.0018348162385141	0.0661200566626112	0.61232843568651
MTF1	chr1:37951755:G:C	Tcruzi	CD4T	0.0400879328836209	0.0996362503676173	0.486836149339993
MTFP1	chr22:30341782:G:T	NI	NK	-0.00771318723485724	0.0574364716001141	0.598555708251276
MTFP1	chr22:30341782:G:T	NI	CD8T	0.00256955831093384	0.0621254766886058	0.622035421857496
MTFP1	chr22:30341782:G:T	NI	monocyte	0.0328410994926726	0.0805246380549803	0.474024104663884
MTFP1	chr22:30341782:G:T	NI	B	0.00970237946921046	0.0617795711778743	0.588131629911488
MTFP1	chr22:30341782:G:T	NI	CD4T	-0.00183545800362001	0.0759016827768592	0.622080261903622
MTFP1	chr22:30341782:G:T	IAV	NK	-0.00222888313325586	0.0518738734921427	0.623456169312706
MTFP1	chr22:30341782:G:T	IAV	CD8T	0.000793424888070894	0.047908357664472	0.62910023429335
MTFP1	chr22:30341782:G:T	IAV	monocyte	0.0233301165866881	0.0659863737280416	0.518284571735169
MTFP1	chr22:30341782:G:T	IAV	B	0.0019092405953279	0.0523120556875584	0.620709833960321
MTFP1	chr22:30341782:G:T	IAV	CD4T	-0.00189394915476668	0.0644937728451598	0.628446744618335
MTFP1	chr22:30341782:G:T	LPS	NK	-0.0152926514154223	0.0628685822400021	0.559996546875588
MTFP1	chr22:30341782:G:T	LPS	CD8T	0.00768564081521529	0.055940717300797	0.592236848371007
MTFP1	chr22:30341782:G:T	LPS	monocyte	0.0114870184031607	0.0720656583988017	0.563488899935878
MTFP1	chr22:30341782:G:T	LPS	B	-0.00424704272604545	0.0607196356116557	0.614312219513774
MTFP1	chr22:30341782:G:T	LPS	CD4T	-0.000758651959305982	0.0705903957288062	0.627829318991093
MTFP1	chr22:30341782:G:T	Tcruzi	NK	-0.00818901845912404	0.0593424434307534	0.596185204699073
MTFP1	chr22:30341782:G:T	Tcruzi	CD8T	0.00544019776545567	0.0602787064849876	0.607499843743785
MTFP1	chr22:30341782:G:T	Tcruzi	monocyte	0.0280369130495354	0.0752454231642494	0.507748178842911
MTFP1	chr22:30341782:G:T	Tcruzi	B	0.000975662406864035	0.0570570432357836	0.62413151823867
MTFP1	chr22:30341782:G:T	Tcruzi	CD4T	-0.00620106473563487	0.0725186455560052	0.611829862249739
MTFP1	chr22:30349617:T:C	NI	NK	0.0422721897037025	0.0591564696176939	0.223011014461077
MTFP1	chr22:30349617:T:C	NI	CD8T	0.11033708161107	0.063806971501109	0.0393101771768908
MTFP1	chr22:30349617:T:C	NI	monocyte	0.0641348583434877	0.0650203927626664	0.160008653921544
MTFP1	chr22:30349617:T:C	NI	B	0.0976402581522938	0.0644007932697139	0.0583357809859015
MTFP1	chr22:30349617:T:C	NI	CD4T	0.134788422199428	0.0738006717280356	0.0367830821637652
MTFP1	chr22:30349617:T:C	IAV	NK	0.0710899907102435	0.0584631160054881	0.0987295413112746
MTFP1	chr22:30349617:T:C	IAV	CD8T	0.0673847741313293	0.0530025900881391	0.0913472482820207
MTFP1	chr22:30349617:T:C	IAV	monocyte	0.0629160500009078	0.0630082213684562	0.151618671422847
MTFP1	chr22:30349617:T:C	IAV	B	0.0760628523273061	0.0581221109022277	0.0867918097909049
MTFP1	chr22:30349617:T:C	IAV	CD4T	0.151004371539811	0.0719943799973796	0.017476435684247
MTFP1	chr22:30349617:T:C	LPS	NK	0.0432586262792722	0.0585126445120132	0.215460079587625
MTFP1	chr22:30349617:T:C	LPS	CD8T	0.0645275890179939	0.0560984583351842	0.118838439821622
MTFP1	chr22:30349617:T:C	LPS	monocyte	-0.00491390427621331	0.073802676253151	0.501259389702709
MTFP1	chr22:30349617:T:C	LPS	B	0.117260765236151	0.0689054684194214	0.0346923735176322
MTFP1	chr22:30349617:T:C	LPS	CD4T	0.187199527394836	0.0840849305450344	0.0137706903190204
MTFP1	chr22:30349617:T:C	Tcruzi	NK	0.0462639181007964	0.0608213961022805	0.209882524521618
MTFP1	chr22:30349617:T:C	Tcruzi	CD8T	0.113377612791911	0.0630576412229509	0.03188267951259
MTFP1	chr22:30349617:T:C	Tcruzi	monocyte	0.0597917028400671	0.0644987585365373	0.175062556958337
MTFP1	chr22:30349617:T:C	Tcruzi	B	0.0884321645600143	0.0611733640161622	0.0677172323326381
MTFP1	chr22:30349617:T:C	Tcruzi	CD4T	0.172756953562606	0.0801947315358132	0.0156925312778427
MTFP1	chr22:30350606:A:G	NI	NK	-0.00505273332078417	0.0573009449029509	0.598982458804071
MTFP1	chr22:30350606:A:G	NI	CD8T	0.00594309035799689	0.0619152928266057	0.554712776197933
MTFP1	chr22:30350606:A:G	NI	monocyte	0.0435553068396816	0.0781499391591491	0.388909027840104
MTFP1	chr22:30350606:A:G	NI	B	0.0314907109465462	0.0654807235964215	0.437125798192121
MTFP1	chr22:30350606:A:G	NI	CD4T	0.0491377268682407	0.0840929781324013	0.397210700993302
MTFP1	chr22:30350606:A:G	IAV	NK	-0.00434368873117077	0.0535826311904552	0.602111566239116
MTFP1	chr22:30350606:A:G	IAV	CD8T	0.00230658867298547	0.0486987848436989	0.573463349633287
MTFP1	chr22:30350606:A:G	IAV	monocyte	0.0146011323008792	0.0593352496266823	0.512284328296668
MTFP1	chr22:30350606:A:G	IAV	B	0.0423523112856361	0.0699248698747949	0.38488094573248
MTFP1	chr22:30350606:A:G	IAV	CD4T	0.0472196421009284	0.0760628258230721	0.388681639914482
MTFP1	chr22:30350606:A:G	LPS	NK	-0.0125345785185131	0.0617363358464116	0.561436484929339
MTFP1	chr22:30350606:A:G	LPS	CD8T	0.00157281945721513	0.0552327195174189	0.571575897576596
MTFP1	chr22:30350606:A:G	LPS	monocyte	0.0169072499814039	0.0699380352244542	0.50638634974571
MTFP1	chr22:30350606:A:G	LPS	B	0.0383071354908821	0.0693128518258649	0.408301201041232
MTFP1	chr22:30350606:A:G	LPS	CD4T	0.0574883053723014	0.0872789679314434	0.37119210910295
MTFP1	chr22:30350606:A:G	Tcruzi	NK	-0.00280757632200047	0.0582626263632732	0.606349259143373
MTFP1	chr22:30350606:A:G	Tcruzi	CD8T	0.0175407476033965	0.0589488352234773	0.497481724130302
MTFP1	chr22:30350606:A:G	Tcruzi	monocyte	0.0301978223454638	0.070205369385516	0.453288665103489
MTFP1	chr22:30350606:A:G	Tcruzi	B	0.0272152930230308	0.0610141926760025	0.446276145746016
MTFP1	chr22:30350606:A:G	Tcruzi	CD4T	0.0479613462687955	0.0805466055300582	0.398390747858196
MTFP1	chr22:30358377:T:C	NI	NK	0.0883424966250288	0.114416149054553	0.28629469770653
MTFP1	chr22:30358377:T:C	NI	CD8T	0.0362258477811665	0.0820589231782804	0.425867747472212
MTFP1	chr22:30358377:T:C	NI	monocyte	-0.087646220215932	0.110556751553531	0.26988528385957
MTFP1	chr22:30358377:T:C	NI	B	-0.039999270407639	0.0844343467235782	0.41358743501958
MTFP1	chr22:30358377:T:C	NI	CD4T	-0.0100475130260164	0.0911647198572333	0.540057481357385
MTFP1	chr22:30358377:T:C	IAV	NK	0.0658987571744021	0.0922644975627914	0.315458597664676
MTFP1	chr22:30358377:T:C	IAV	CD8T	0.0392113063937772	0.0713536120133439	0.382090054105847
MTFP1	chr22:30358377:T:C	IAV	monocyte	-0.0248390599202993	0.0749602302683225	0.448740106859141
MTFP1	chr22:30358377:T:C	IAV	B	-0.0188259826604808	0.0695168480512003	0.481068599961753
MTFP1	chr22:30358377:T:C	IAV	CD4T	0.0170456902361413	0.0800347421254462	0.509140272238523
MTFP1	chr22:30358377:T:C	LPS	NK	0.0686258142290738	0.0959014236574371	0.315935443852463
MTFP1	chr22:30358377:T:C	LPS	CD8T	0.0390619038348179	0.0761492840498784	0.397092924437553
MTFP1	chr22:30358377:T:C	LPS	monocyte	-0.0425581989800953	0.090318357589337	0.399715308466212
MTFP1	chr22:30358377:T:C	LPS	B	-0.0313207256936339	0.0796629690928743	0.438660437008061
MTFP1	chr22:30358377:T:C	LPS	CD4T	-0.0193947986857251	0.0875201493493105	0.506438618366038
MTFP1	chr22:30358377:T:C	Tcruzi	NK	0.062979706800012	0.0937951298110288	0.33446235631032
MTFP1	chr22:30358377:T:C	Tcruzi	CD8T	0.0382210739505972	0.0812307713369447	0.414779469900128
MTFP1	chr22:30358377:T:C	Tcruzi	monocyte	-0.048367292488611	0.0892054884316759	0.379259874139164
MTFP1	chr22:30358377:T:C	Tcruzi	B	-0.0224183614574516	0.0749893256527664	0.469520642580152
MTFP1	chr22:30358377:T:C	Tcruzi	CD4T	-0.0164124811569818	0.0892675817158227	0.521523980438248
MTFP1	chr22:30385193:G:A	NI	NK	-0.0654759890758322	0.0422803338835004	0.0564305405856408
MTFP1	chr22:30385193:G:A	NI	CD8T	-0.138418778124432	0.0450009376201571	0.00049273463819699
MTFP1	chr22:30385193:G:A	NI	monocyte	0.00824462373030929	0.0445497413219738	0.43119676666588
MTFP1	chr22:30385193:G:A	NI	B	-0.0727121108261365	0.0431978738217976	0.0425104548063454
MTFP1	chr22:30385193:G:A	NI	CD4T	-0.175226599819226	0.0495403566338787	0.000175275280424159
MTFP1	chr22:30385193:G:A	IAV	NK	-0.0517174472102624	0.0399111310775588	0.0924613931179928
MTFP1	chr22:30385193:G:A	IAV	CD8T	-0.0716515483520695	0.0379672126161916	0.0263136414037218
MTFP1	chr22:30385193:G:A	IAV	monocyte	0.026457605874587	0.0438530124917691	0.276434443541753
MTFP1	chr22:30385193:G:A	IAV	B	-0.0387760593203394	0.0406138356508951	0.162121602924845
MTFP1	chr22:30385193:G:A	IAV	CD4T	-0.147406061493491	0.0447911476650355	0.000272529022161017
MTFP1	chr22:30385193:G:A	LPS	NK	-0.0415299018269828	0.0418959073272225	0.154546903817503
MTFP1	chr22:30385193:G:A	LPS	CD8T	-0.0756615158605229	0.0394289803109011	0.0313825471132437
MTFP1	chr22:30385193:G:A	LPS	monocyte	0.028332488284398	0.0486048605570652	0.283216911170341
MTFP1	chr22:30385193:G:A	LPS	B	-0.0763542687893642	0.0433122638761747	0.0341319167073968
MTFP1	chr22:30385193:G:A	LPS	CD4T	-0.165433365614266	0.0466427495066298	0.000126418990276322
MTFP1	chr22:30385193:G:A	Tcruzi	NK	-0.0518407910103461	0.0437882215497203	0.113893938446512
MTFP1	chr22:30385193:G:A	Tcruzi	CD8T	-0.131256497356741	0.043244674867619	0.000596067091804375
MTFP1	chr22:30385193:G:A	Tcruzi	monocyte	-0.00595857547453289	0.044395443178992	0.447112187847377
MTFP1	chr22:30385193:G:A	Tcruzi	B	-0.0518892722899145	0.0417374321453885	0.103626949698481
MTFP1	chr22:30385193:G:A	Tcruzi	CD4T	-0.202672645144689	0.0544201124702422	3.47098004700452e-05
MTFP1	chr22:30442454:G:T	NI	NK	-0.00319763799801061	0.0215532808840571	0.709146555851412
MTFP1	chr22:30442454:G:T	NI	CD8T	-0.00168962881308469	0.0231485814409323	0.729517038296318
MTFP1	chr22:30442454:G:T	NI	monocyte	0.000483948504001805	0.0292319411316242	0.701615824521185
MTFP1	chr22:30442454:G:T	NI	B	-0.0011145300203816	0.0228047070484909	0.737776357210854
MTFP1	chr22:30442454:G:T	NI	CD4T	0.00294557679155108	0.0297893314350137	0.710225560690082
MTFP1	chr22:30442454:G:T	IAV	NK	-0.00364364518955101	0.0204063154944495	0.701790170457995
MTFP1	chr22:30442454:G:T	IAV	CD8T	-0.00235830685713461	0.018467541827762	0.715310487702319
MTFP1	chr22:30442454:G:T	IAV	monocyte	0.00396533021247787	0.0231547878901235	0.702495097952292
MTFP1	chr22:30442454:G:T	IAV	B	0.00203218263894625	0.0203631923645113	0.724920436006391
MTFP1	chr22:30442454:G:T	IAV	CD4T	0.000212010453719088	0.0238462748500399	0.747478725496055
MTFP1	chr22:30442454:G:T	LPS	NK	-0.00538366468251972	0.023049979207629	0.679569543118116
MTFP1	chr22:30442454:G:T	LPS	CD8T	-0.00181425482587417	0.0206069696736461	0.718201927280617
MTFP1	chr22:30442454:G:T	LPS	monocyte	0.00875110820136867	0.0315468739615883	0.647007625876902
MTFP1	chr22:30442454:G:T	LPS	B	0.00164068554728712	0.0229264364946157	0.723658751100061
MTFP1	chr22:30442454:G:T	LPS	CD4T	0.000422683473225256	0.0261737989816146	0.737351382958185
MTFP1	chr22:30442454:G:T	Tcruzi	NK	-0.00740125852886209	0.0250389069864237	0.664558786707213
MTFP1	chr22:30442454:G:T	Tcruzi	CD8T	-0.00312009242219803	0.0227674372774453	0.709514855086337
MTFP1	chr22:30442454:G:T	Tcruzi	monocyte	0.00274973912986932	0.0261900024435459	0.709858600165036
MTFP1	chr22:30442454:G:T	Tcruzi	B	-0.00127433345150435	0.0219335819025946	0.731392441523999
MTFP1	chr22:30442454:G:T	Tcruzi	CD4T	0.000596162531361752	0.0265502784104028	0.741471154798467
MTFP1	chr22:30487680:G:C	NI	NK	0.00901631333024648	0.0458825233404783	0.531905823448129
MTFP1	chr22:30487680:G:C	NI	CD8T	0.0273590384698564	0.0536288874298681	0.433506977111974
MTFP1	chr22:30487680:G:C	NI	monocyte	0.0355066052628935	0.0631693865913644	0.395247012670134
MTFP1	chr22:30487680:G:C	NI	B	0.0432964330874029	0.0618128089900009	0.363121465882
MTFP1	chr22:30487680:G:C	NI	CD4T	0.0436146245947534	0.069828249549005	0.387890895471061
MTFP1	chr22:30487680:G:C	IAV	NK	0.0146619080744243	0.0432626150713779	0.489236997949428
MTFP1	chr22:30487680:G:C	IAV	CD8T	0.0156901423407959	0.0403240182476406	0.471450503019649
MTFP1	chr22:30487680:G:C	IAV	monocyte	0.0282156928019073	0.0532190991675302	0.426327500870018
MTFP1	chr22:30487680:G:C	IAV	B	0.0364381296101156	0.0536070975263539	0.368899435461278
MTFP1	chr22:30487680:G:C	IAV	CD4T	0.041259280011553	0.061835781187408	0.379344176379875
MTFP1	chr22:30487680:G:C	LPS	NK	0.0119073720156454	0.0459368652357608	0.507408198279246
MTFP1	chr22:30487680:G:C	LPS	CD8T	0.0199106831167981	0.0456865643121268	0.451208651436268
MTFP1	chr22:30487680:G:C	LPS	monocyte	0.0348811280798631	0.0639380747991396	0.408965459015429
MTFP1	chr22:30487680:G:C	LPS	B	0.0534282568913558	0.0700516333764595	0.329711525861109
MTFP1	chr22:30487680:G:C	LPS	CD4T	0.0463208438083907	0.068044845133678	0.370543305162756
MTFP1	chr22:30487680:G:C	Tcruzi	NK	0.00965497218142409	0.0472847589027307	0.528006165903562
MTFP1	chr22:30487680:G:C	Tcruzi	CD8T	0.0267561440681655	0.0517538053152758	0.429908874831019
MTFP1	chr22:30487680:G:C	Tcruzi	monocyte	0.0325764623377941	0.060390650143556	0.41981366340243
MTFP1	chr22:30487680:G:C	Tcruzi	B	0.0389940346018716	0.0572521069018199	0.368994745566703
MTFP1	chr22:30487680:G:C	Tcruzi	CD4T	0.0449938716297936	0.0679851639163673	0.380778573675735
MTFP1	chr22:30493421:A:G	NI	NK	0.0433179808377499	0.0751035314911432	0.365827465323178
MTFP1	chr22:30493421:A:G	NI	CD8T	0.0735798937701256	0.0945711477546985	0.29773883024109
MTFP1	chr22:30493421:A:G	NI	monocyte	0.0193724913420045	0.0866085448417771	0.477655689177785
MTFP1	chr22:30493421:A:G	NI	B	0.0629261329920208	0.0900722359358776	0.322912376693201
MTFP1	chr22:30493421:A:G	NI	CD4T	0.0968925189126458	0.119351212654947	0.281443598396453
MTFP1	chr22:30493421:A:G	IAV	NK	0.0560952114994024	0.0795463650613002	0.316649303169419
MTFP1	chr22:30493421:A:G	IAV	CD8T	0.0461927450621835	0.0682773574521424	0.329729599898729
MTFP1	chr22:30493421:A:G	IAV	monocyte	0.0148633093782876	0.0740328134042256	0.498576278855931
MTFP1	chr22:30493421:A:G	IAV	B	0.0499042518741478	0.0763180894912506	0.337842461530856
MTFP1	chr22:30493421:A:G	IAV	CD4T	0.105928791006066	0.122159522388265	0.255802152246265
MTFP1	chr22:30493421:A:G	LPS	NK	0.0518909092768432	0.0789582465197868	0.335491433980913
MTFP1	chr22:30493421:A:G	LPS	CD8T	0.0576657819000986	0.0788779710118623	0.310721010525835
MTFP1	chr22:30493421:A:G	LPS	monocyte	0.0218774846910862	0.0880239543148853	0.477121799690759
MTFP1	chr22:30493421:A:G	LPS	B	0.0563784753747904	0.085322589793737	0.335173913162591
MTFP1	chr22:30493421:A:G	LPS	CD4T	0.103215767846017	0.121113720534977	0.266380977068391
MTFP1	chr22:30493421:A:G	Tcruzi	NK	0.0450265564258972	0.0773911680402527	0.363104300949446
MTFP1	chr22:30493421:A:G	Tcruzi	CD8T	0.0719336235227468	0.091808060267655	0.294163653649021
MTFP1	chr22:30493421:A:G	Tcruzi	monocyte	0.0231549980541999	0.0845159670833671	0.47335036864532
MTFP1	chr22:30493421:A:G	Tcruzi	B	0.0637236252237087	0.0888270539989201	0.31286391799027
MTFP1	chr22:30493421:A:G	Tcruzi	CD4T	0.095710211802776	0.115668607205621	0.278917400801403
MTFP1	chr22:30512006:C:T	NI	NK	0.0119516517624287	0.0580283366646035	0.571600650252175
MTFP1	chr22:30512006:C:T	NI	CD8T	0.0160032140890529	0.0663066486851729	0.56036616479771
MTFP1	chr22:30512006:C:T	NI	monocyte	0.0208256932694361	0.0759561351661021	0.522831159489349
MTFP1	chr22:30512006:C:T	NI	B	0.0168723259616605	0.0642612536611823	0.554116160358999
MTFP1	chr22:30512006:C:T	NI	CD4T	0.0169003187778935	0.0803101369132822	0.561252242506637
MTFP1	chr22:30512006:C:T	IAV	NK	0.0050433276568924	0.0523345921214185	0.601584655672642
MTFP1	chr22:30512006:C:T	IAV	CD8T	0.00813337894194694	0.0489816781923098	0.581687124222557
MTFP1	chr22:30512006:C:T	IAV	monocyte	-0.00392927692159028	0.0661929259233204	0.630631976691982
MTFP1	chr22:30512006:C:T	IAV	B	0.0148700374755059	0.0561116341820313	0.552991876164322
MTFP1	chr22:30512006:C:T	IAV	CD4T	0.0191939291765545	0.0700385003901685	0.550402063324914
MTFP1	chr22:30512006:C:T	LPS	NK	0.00770930615121721	0.0568138405468035	0.586538244075813
MTFP1	chr22:30512006:C:T	LPS	CD8T	0.0155975351743662	0.0583375782282838	0.548006882546781
MTFP1	chr22:30512006:C:T	LPS	monocyte	0.000532768727835197	0.0718924797053477	0.615619715125543
MTFP1	chr22:30512006:C:T	LPS	B	0.0127203401945102	0.0619542003677815	0.566365175435047
MTFP1	chr22:30512006:C:T	LPS	CD4T	0.0224419991757433	0.0778138839197944	0.541734166760139
MTFP1	chr22:30512006:C:T	Tcruzi	NK	0.00714287016750956	0.0585360992968119	0.593052424048695
MTFP1	chr22:30512006:C:T	Tcruzi	CD8T	0.0205723007500073	0.067056647692631	0.538605927783775
MTFP1	chr22:30512006:C:T	Tcruzi	monocyte	0.0134291226363195	0.0707397434401899	0.572201756393289
MTFP1	chr22:30512006:C:T	Tcruzi	B	0.0127877807355378	0.0596672745627773	0.566530640176873
MTFP1	chr22:30512006:C:T	Tcruzi	CD4T	0.0144150799290555	0.0755932244518566	0.572628269428564
MTFP1	chr22:30512024:C:A	NI	NK	0.0542423638087875	0.0698200327592381	0.273929295097477
MTFP1	chr22:30512024:C:A	NI	CD8T	0.0717443623547259	0.0788770211726904	0.236466060958117
MTFP1	chr22:30512024:C:A	NI	monocyte	0.0919376946751603	0.0926710936814715	0.199396717076014
MTFP1	chr22:30512024:C:A	NI	B	0.0716075827829436	0.0805103383977798	0.237859339948324
MTFP1	chr22:30512024:C:A	NI	CD4T	0.0684138997226511	0.0861460883960671	0.272227432300128
MTFP1	chr22:30512024:C:A	IAV	NK	0.0258966990684287	0.0585156745140982	0.376229913312218
MTFP1	chr22:30512024:C:A	IAV	CD8T	0.0341165050732407	0.0553053941930877	0.323271531164133
MTFP1	chr22:30512024:C:A	IAV	monocyte	0.0301012591957203	0.0666058860082943	0.369109441458992
MTFP1	chr22:30512024:C:A	IAV	B	0.0421436818495725	0.0622679416927817	0.305859512455046
MTFP1	chr22:30512024:C:A	IAV	CD4T	0.0485325649755021	0.0709296827250277	0.308176901218589
MTFP1	chr22:30512024:C:A	LPS	NK	0.0542485281889115	0.0692765771238168	0.270450880757726
MTFP1	chr22:30512024:C:A	LPS	CD8T	0.0520981433486675	0.0646267864359042	0.265698135543155
MTFP1	chr22:30512024:C:A	LPS	monocyte	0.0635150704059777	0.0817842971230141	0.273101434583894
MTFP1	chr22:30512024:C:A	LPS	B	0.0523222866915433	0.0703573646973459	0.285142685251732
MTFP1	chr22:30512024:C:A	LPS	CD4T	0.0455288317563371	0.0758133238498814	0.330798912258819
MTFP1	chr22:30512024:C:A	Tcruzi	NK	0.0413131203993161	0.0663846773638748	0.321556157596494
MTFP1	chr22:30512024:C:A	Tcruzi	CD8T	0.0758698050165143	0.0806814433829987	0.222067907526998
MTFP1	chr22:30512024:C:A	Tcruzi	monocyte	0.096457732133727	0.0975577712344286	0.203469226992601
MTFP1	chr22:30512024:C:A	Tcruzi	B	0.0656360974583426	0.0756356389460875	0.242759019821147
MTFP1	chr22:30512024:C:A	Tcruzi	CD4T	0.076761860958187	0.0874225683330478	0.246697550913129
MTFR1	chr8:65611843:A:G	NI	NK	0.0994771748721959	0.0399427433771527	0.00514983164136911
MTFR1	chr8:65611843:A:G	NI	CD8T	0.117811675722684	0.0404833735193419	0.00200182426848806
MTFR1	chr8:65611843:A:G	NI	monocyte	0.0567126874777167	0.0479715300407571	0.114501572206051
MTFR1	chr8:65611843:A:G	NI	B	0.0648469501804816	0.0422738296004011	0.0593709584418087
MTFR1	chr8:65611843:A:G	NI	CD4T	0.142007736450815	0.0470232528892757	0.00101670525213482
MTFR1	chr8:65611843:A:G	IAV	NK	0.10340836339674	0.0397455540936121	0.00218457682788179
MTFR1	chr8:65611843:A:G	IAV	CD8T	0.0849017408893497	0.0354982735833785	0.00723992107076902
MTFR1	chr8:65611843:A:G	IAV	monocyte	0.0223597983645913	0.0429763239856278	0.293076378293241
MTFR1	chr8:65611843:A:G	IAV	B	0.0499861811420075	0.0383751011169551	0.0916716402244814
MTFR1	chr8:65611843:A:G	IAV	CD4T	0.116024229881693	0.0400127887692403	0.00173560771950852
MTFR1	chr8:65611843:A:G	LPS	NK	0.115678919782265	0.0422376870280163	0.00132507504120406
MTFR1	chr8:65611843:A:G	LPS	CD8T	0.10603332501576	0.0376172031171168	0.00201465461499544
MTFR1	chr8:65611843:A:G	LPS	monocyte	-0.00907787142893177	0.0510365221502951	0.443568611887379
MTFR1	chr8:65611843:A:G	LPS	B	0.0626281595320545	0.0415827820650461	0.0634251068381494
MTFR1	chr8:65611843:A:G	LPS	CD4T	0.139860456278319	0.0437806477940452	0.000456266087602095
MTFR1	chr8:65611843:A:G	Tcruzi	NK	0.123047821772526	0.0451066604465543	0.00111986720097656
MTFR1	chr8:65611843:A:G	Tcruzi	CD8T	0.132954718586605	0.0421588091848114	0.000345799472695709
MTFR1	chr8:65611843:A:G	Tcruzi	monocyte	0.0586200382548192	0.0474181585907323	0.102521554154906
MTFR1	chr8:65611843:A:G	Tcruzi	B	0.0609197349385638	0.0405432373086244	0.0629463488155583
MTFR1	chr8:65611843:A:G	Tcruzi	CD4T	0.132652421180982	0.044534191609046	0.00132509376670081
MTFR1	chr8:65612669:C:G	NI	NK	0.241803653959235	0.0678568814570335	0.000254269195223478
MTFR1	chr8:65612669:C:G	NI	CD8T	0.411786966059218	0.0682979756007545	5.42048866923511e-09
MTFR1	chr8:65612669:C:G	NI	monocyte	0.237746079108538	0.0818836129122356	0.00137652109592017
MTFR1	chr8:65612669:C:G	NI	B	0.228687622910686	0.0721660144375311	0.000744919437927913
MTFR1	chr8:65612669:C:G	NI	CD4T	0.531225551817293	0.0747033929676916	6.64866293476533e-12
MTFR1	chr8:65612669:C:G	IAV	NK	0.237273262300104	0.065338593996585	0.000152231473464661
MTFR1	chr8:65612669:C:G	IAV	CD8T	0.224257865607368	0.0638488458004057	0.000580562994052838
MTFR1	chr8:65612669:C:G	IAV	monocyte	0.12456604134239	0.0747624317701877	0.0461670607400889
MTFR1	chr8:65612669:C:G	IAV	B	0.161479175509453	0.0672061391832469	0.00888572620415304
MTFR1	chr8:65612669:C:G	IAV	CD4T	0.453317197459544	0.0651222849746882	5.43065426316048e-12
MTFR1	chr8:65612669:C:G	LPS	NK	0.233202937171766	0.0683678682933627	0.000528510872093214
MTFR1	chr8:65612669:C:G	LPS	CD8T	0.367788681790758	0.0669324100356273	1.52832337342594e-08
MTFR1	chr8:65612669:C:G	LPS	monocyte	-0.00203141582860675	0.0830945045605069	0.496861041728009
MTFR1	chr8:65612669:C:G	LPS	B	0.179755127669637	0.0714855115602126	0.00712510110572987
MTFR1	chr8:65612669:C:G	LPS	CD4T	0.53033379101739	0.0690233137215106	3.55876574234168e-15
MTFR1	chr8:65612669:C:G	Tcruzi	NK	0.232642268328288	0.0715339713742694	0.00094439982048641
MTFR1	chr8:65612669:C:G	Tcruzi	CD8T	0.40535552641435	0.0677515518790096	4.41261227965035e-09
MTFR1	chr8:65612669:C:G	Tcruzi	monocyte	0.126519755112755	0.0770039951558792	0.0505278154798641
MTFR1	chr8:65612669:C:G	Tcruzi	B	0.185061202239723	0.0691887332056911	0.00426656012635923
MTFR1	chr8:65612669:C:G	Tcruzi	CD4T	0.523173208844676	0.0726492888888473	1.50209542544855e-12
MTFR1	chr8:65666924:T:C	NI	NK	0.166346118602321	0.122137938915128	0.0859656192082451
MTFR1	chr8:65666924:T:C	NI	CD8T	0.457412267823883	0.137891746269479	0.00011891715550505
MTFR1	chr8:65666924:T:C	NI	monocyte	0.034303114540079	0.149900647993368	0.409296248190532
MTFR1	chr8:65666924:T:C	NI	B	0.150703780574186	0.131269253317757	0.12108151002713
MTFR1	chr8:65666924:T:C	NI	CD4T	0.603269697748889	0.163345495747989	3.47077358253417e-05
MTFR1	chr8:65666924:T:C	IAV	NK	0.234331744685218	0.118550619868781	0.0188734936318092
MTFR1	chr8:65666924:T:C	IAV	CD8T	0.264717496232803	0.112614347579404	0.00652500197453047
MTFR1	chr8:65666924:T:C	IAV	monocyte	-0.0347595306128838	0.134211342250315	0.400115284882891
MTFR1	chr8:65666924:T:C	IAV	B	0.120540245014419	0.119752820209791	0.150292359187802
MTFR1	chr8:65666924:T:C	IAV	CD4T	0.438944867619237	0.130513609731512	0.000207960454740334
MTFR1	chr8:65666924:T:C	LPS	NK	0.235112832249663	0.123273151782678	0.0252381132556346
MTFR1	chr8:65666924:T:C	LPS	CD8T	0.292374848122855	0.115532775766971	0.00582862634584795
MTFR1	chr8:65666924:T:C	LPS	monocyte	-0.255154524251051	0.18017283179249	0.0692956858855666
MTFR1	chr8:65666924:T:C	LPS	B	0.118788727323336	0.131015467807713	0.176063171763777
MTFR1	chr8:65666924:T:C	LPS	CD4T	0.541095834917107	0.147749294788235	4.28883101241751e-05
MTFR1	chr8:65666924:T:C	Tcruzi	NK	0.21951686242212	0.127137886964271	0.0403161841949652
MTFR1	chr8:65666924:T:C	Tcruzi	CD8T	0.406236663027998	0.128670707291687	0.000380067001133481
MTFR1	chr8:65666924:T:C	Tcruzi	monocyte	-0.0389871326229458	0.144532001174153	0.397385735197406
MTFR1	chr8:65666924:T:C	Tcruzi	B	0.150304458245083	0.125436785819086	0.11060812557758
MTFR1	chr8:65666924:T:C	Tcruzi	CD4T	0.529826099966466	0.147707241129887	7.17995228461674e-05
MTFR1	chr8:65709557:G:C	NI	NK	-0.073112277596078	0.0646700857020015	0.171922059642839
MTFR1	chr8:65709557:G:C	NI	CD8T	-0.0765306022018343	0.0664022722043244	0.173317834675922
MTFR1	chr8:65709557:G:C	NI	monocyte	-0.0346995391575158	0.0636025693916766	0.344862595168411
MTFR1	chr8:65709557:G:C	NI	B	-0.0186432574254762	0.0526580795248228	0.415121828250044
MTFR1	chr8:65709557:G:C	NI	CD4T	-0.0621165428742698	0.0674826165111147	0.232437113560413
MTFR1	chr8:65709557:G:C	IAV	NK	-0.0543583786607651	0.0538677926098592	0.203624627178677
MTFR1	chr8:65709557:G:C	IAV	CD8T	-0.0435744328107125	0.0471366308259845	0.226507791583613
MTFR1	chr8:65709557:G:C	IAV	monocyte	0.00764900545391858	0.0557792228799072	0.533953259913473
MTFR1	chr8:65709557:G:C	IAV	B	-0.00105204236287033	0.0478234187724022	0.522796676914544
MTFR1	chr8:65709557:G:C	IAV	CD4T	-0.0292695632143711	0.0529696729800201	0.34199826981568
MTFR1	chr8:65709557:G:C	LPS	NK	-0.084339783435789	0.0727215563059349	0.156925945505542
MTFR1	chr8:65709557:G:C	LPS	CD8T	-0.0600498491225961	0.0555411306701675	0.186424165838151
MTFR1	chr8:65709557:G:C	LPS	monocyte	-0.0121746498709202	0.0600345067146429	0.466919371932975
MTFR1	chr8:65709557:G:C	LPS	B	-0.0115423827542885	0.051958699181608	0.454986429540557
MTFR1	chr8:65709557:G:C	LPS	CD4T	-0.0429903879716085	0.0582301582357246	0.287137137872541
MTFR1	chr8:65709557:G:C	Tcruzi	NK	-0.0864809464346536	0.0742559455835438	0.158151009480968
MTFR1	chr8:65709557:G:C	Tcruzi	CD8T	-0.0823955059805759	0.069626986175174	0.161465247156659
MTFR1	chr8:65709557:G:C	Tcruzi	monocyte	-0.0250396257907176	0.0594914022388023	0.396368118558886
MTFR1	chr8:65709557:G:C	Tcruzi	B	-0.0159237342588266	0.0499592374174947	0.425187352859386
MTFR1	chr8:65709557:G:C	Tcruzi	CD4T	-0.0514123894703128	0.0614006659893277	0.258821433533458
MTFR1	chr8:65740737:C:A	NI	NK	0.00490307500295709	0.0634391700776184	0.585072445949707
MTFR1	chr8:65740737:C:A	NI	CD8T	-0.0149308741340653	0.0684880714537372	0.506496457348036
MTFR1	chr8:65740737:C:A	NI	monocyte	-0.0792220065162611	0.107307047928303	0.304582807981075
MTFR1	chr8:65740737:C:A	NI	B	-0.0485450319366842	0.0813085232076112	0.376437915555806
MTFR1	chr8:65740737:C:A	NI	CD4T	-0.0478955170941743	0.0916964000865837	0.402618506440865
MTFR1	chr8:65740737:C:A	IAV	NK	0.000547936059083134	0.0580625348372236	0.579571401860571
MTFR1	chr8:65740737:C:A	IAV	CD8T	0.00235145396758954	0.0549793306980892	0.586302792286709
MTFR1	chr8:65740737:C:A	IAV	monocyte	-0.0763246326825595	0.102576529722603	0.304677315684362
MTFR1	chr8:65740737:C:A	IAV	B	-0.0366642244559827	0.0673977270457698	0.395435552086801
MTFR1	chr8:65740737:C:A	IAV	CD4T	-0.0328310081560773	0.0739010717410671	0.433787228000949
MTFR1	chr8:65740737:C:A	LPS	NK	-0.00124172077220867	0.0623133592612681	0.567159891480316
MTFR1	chr8:65740737:C:A	LPS	CD8T	-0.00712303596382205	0.0599912247628357	0.532730011139988
MTFR1	chr8:65740737:C:A	LPS	monocyte	-0.0740453331029589	0.103281933111822	0.320920564971315
MTFR1	chr8:65740737:C:A	LPS	B	-0.040576509317119	0.0754223227592336	0.395511816652552
MTFR1	chr8:65740737:C:A	LPS	CD4T	-0.0445045955499478	0.0845693761954032	0.404017089453253
MTFR1	chr8:65740737:C:A	Tcruzi	NK	0.0124736714436763	0.0692029910364618	0.552367600331479
MTFR1	chr8:65740737:C:A	Tcruzi	CD8T	-0.0168057706164076	0.0662179474918865	0.494981817168075
MTFR1	chr8:65740737:C:A	Tcruzi	monocyte	-0.0751597385731224	0.102772134084883	0.321083419280828
MTFR1	chr8:65740737:C:A	Tcruzi	B	-0.0401311884759974	0.0730782254690063	0.393240043357075
MTFR1	chr8:65740737:C:A	Tcruzi	CD4T	-0.0498207401267046	0.0892711830533625	0.39466216389258
MTFR1	chr8:65855735:G:A	NI	NK	-0.0499992060051818	0.0685077612090377	0.317540118180681
MTFR1	chr8:65855735:G:A	NI	CD8T	-0.070293198731406	0.0821086239969305	0.277356881580402
MTFR1	chr8:65855735:G:A	NI	monocyte	-0.0311057492142262	0.0796138271055218	0.424207982049048
MTFR1	chr8:65855735:G:A	NI	B	-0.0637331333210779	0.0801778591958615	0.293976078935678
MTFR1	chr8:65855735:G:A	NI	CD4T	-0.0681322583310385	0.0888806173534969	0.305895482428753
MTFR1	chr8:65855735:G:A	IAV	NK	-0.0469819317383332	0.0643523672827906	0.316257641641376
MTFR1	chr8:65855735:G:A	IAV	CD8T	-0.0506267160334248	0.0634123522603694	0.290442674035176
MTFR1	chr8:65855735:G:A	IAV	monocyte	-0.0363335970232418	0.0730515606072268	0.400784544875169
MTFR1	chr8:65855735:G:A	IAV	B	-0.0544359369884312	0.0700107885078238	0.297879815453081
MTFR1	chr8:65855735:G:A	IAV	CD4T	-0.0569865509273845	0.0751837278272946	0.313466701914222
MTFR1	chr8:65855735:G:A	LPS	NK	-0.0505322388778243	0.0684770885145693	0.311708897828415
MTFR1	chr8:65855735:G:A	LPS	CD8T	-0.0580406184569379	0.0700455892919022	0.281921422768448
MTFR1	chr8:65855735:G:A	LPS	monocyte	-0.0181109758902298	0.077845270524489	0.480375957623624
MTFR1	chr8:65855735:G:A	LPS	B	-0.0733820595922113	0.0868726417648449	0.26928175839992
MTFR1	chr8:65855735:G:A	LPS	CD4T	-0.0707549933141497	0.0863574501691282	0.290211670370725
MTFR1	chr8:65855735:G:A	Tcruzi	NK	-0.0532121164377934	0.0716196962776655	0.31158929705372
MTFR1	chr8:65855735:G:A	Tcruzi	CD8T	-0.0607330373175461	0.0744987436410382	0.291748553963081
MTFR1	chr8:65855735:G:A	Tcruzi	monocyte	-0.0280042337868759	0.0768276379582609	0.444827483232343
MTFR1	chr8:65855735:G:A	Tcruzi	B	-0.0615228858242294	0.0768806476971821	0.290533692337049
MTFR1	chr8:65855735:G:A	Tcruzi	CD4T	-0.0625722230222549	0.0829773485288626	0.314458673907866
MTG1	chr10:133295538:G:A	NI	NK	0.0246761741297262	0.0485163217479063	0.384601766833547
MTG1	chr10:133295538:G:A	NI	CD8T	0.0626689803135198	0.0631095634579676	0.243841903536628
MTG1	chr10:133295538:G:A	NI	monocyte	-0.00371304644326127	0.0552946728805125	0.565151343899515
MTG1	chr10:133295538:G:A	NI	B	0.00660367303293179	0.0502939597696964	0.518419250986489
MTG1	chr10:133295538:G:A	NI	CD4T	0.0713576802770798	0.0722152237041595	0.245944320652192
MTG1	chr10:133295538:G:A	IAV	NK	0.0385985866272709	0.0492266105012984	0.302291535007666
MTG1	chr10:133295538:G:A	IAV	CD8T	0.0411853646881391	0.0485472009408727	0.278794844505663
MTG1	chr10:133295538:G:A	IAV	monocyte	-0.0443559789571462	0.0776903147149483	0.361041871576455
MTG1	chr10:133295538:G:A	IAV	B	0.0175923095507664	0.0446085513702392	0.43738815081959
MTG1	chr10:133295538:G:A	IAV	CD4T	0.0622149880979223	0.0637891931786353	0.249961387948499
MTG1	chr10:133295538:G:A	LPS	NK	0.0465134442552038	0.054792495355824	0.278209274879135
MTG1	chr10:133295538:G:A	LPS	CD8T	0.0477765316565572	0.052477080638484	0.261929020342186
MTG1	chr10:133295538:G:A	LPS	monocyte	0.0357787746128317	0.062373506888041	0.369734398556269
MTG1	chr10:133295538:G:A	LPS	B	0.00879096865782066	0.0484975191543732	0.499614551965817
MTG1	chr10:133295538:G:A	LPS	CD4T	0.0731007396183899	0.0714174248419009	0.234352578674797
MTG1	chr10:133295538:G:A	Tcruzi	NK	0.0374937156165225	0.0527920617843275	0.324606982696588
MTG1	chr10:133295538:G:A	Tcruzi	CD8T	0.0558548356867758	0.0580525590585791	0.25277647485448
MTG1	chr10:133295538:G:A	Tcruzi	monocyte	0.0109091501413338	0.0541332725004721	0.508130692392783
MTG1	chr10:133295538:G:A	Tcruzi	B	0.00245108203747779	0.0487945267474509	0.542090458883556
MTG1	chr10:133295538:G:A	Tcruzi	CD4T	0.0746569788488375	0.0721390948507655	0.235073777122742
MTG1	chr10:133300428:T:G	NI	NK	-0.00554821003930639	0.110588739227252	0.470644770760403
MTG1	chr10:133300428:T:G	NI	CD8T	-0.109775299283951	0.123402411657421	0.198510199634306
MTG1	chr10:133300428:T:G	NI	monocyte	-0.155028739469359	0.146596798849637	0.1500598550777
MTG1	chr10:133300428:T:G	NI	B	-0.199130906187661	0.16008206152843	0.100152990536666
MTG1	chr10:133300428:T:G	NI	CD4T	-0.209922901913633	0.17094011739061	0.113437607844047
MTG1	chr10:133300428:T:G	IAV	NK	0.0277994913571394	0.11354808701841	0.473485526039552
MTG1	chr10:133300428:T:G	IAV	CD8T	-0.0045440051577363	0.100640295400919	0.457389891150161
MTG1	chr10:133300428:T:G	IAV	monocyte	-0.117214023941203	0.120654802037588	0.174557398597017
MTG1	chr10:133300428:T:G	IAV	B	-0.133934267670906	0.120043781650285	0.132480493195379
MTG1	chr10:133300428:T:G	IAV	CD4T	-0.162473548013272	0.140927683163748	0.130215008931849
MTG1	chr10:133300428:T:G	LPS	NK	0.0375861433840194	0.126720786380661	0.455460797906431
MTG1	chr10:133300428:T:G	LPS	CD8T	-0.085218638950148	0.107363932388918	0.223657949530519
MTG1	chr10:133300428:T:G	LPS	monocyte	-0.171629579283324	0.152316870631065	0.132711419257373
MTG1	chr10:133300428:T:G	LPS	B	-0.160379826558205	0.136278092471572	0.121007048391916
MTG1	chr10:133300428:T:G	LPS	CD4T	-0.214593281476302	0.170000846022378	0.104311769796851
MTG1	chr10:133300428:T:G	Tcruzi	NK	-0.000210502280254621	0.115653186583676	0.485843543493831
MTG1	chr10:133300428:T:G	Tcruzi	CD8T	-0.0854056820898027	0.114125538013348	0.23830294794328
MTG1	chr10:133300428:T:G	Tcruzi	monocyte	-0.180875359166381	0.156945207101661	0.125861911285342
MTG1	chr10:133300428:T:G	Tcruzi	B	-0.209977116125977	0.165993921940177	0.0909526191063825
MTG1	chr10:133300428:T:G	Tcruzi	CD4T	-0.200890174512944	0.162419140288472	0.112573711206614
MTG1	chr10:133403471:G:A	NI	NK	0.191194930794439	0.049051393502448	4.19809145160831e-05
MTG1	chr10:133403471:G:A	NI	CD8T	0.237271906736106	0.0484505132346472	1.96652251797753e-06
MTG1	chr10:133403471:G:A	NI	monocyte	0.16888236583621	0.0503730897577045	0.000320118115650394
MTG1	chr10:133403471:G:A	NI	B	0.152593063676491	0.0494932312339592	0.00119943204479502
MTG1	chr10:133403471:G:A	NI	CD4T	0.330638497819241	0.052834736611309	7.37686484344858e-10
MTG1	chr10:133403471:G:A	IAV	NK	0.167235209273861	0.0438760049941251	7.82701170074475e-05
MTG1	chr10:133403471:G:A	IAV	CD8T	0.134578519561988	0.0450263373231064	0.00265820239778747
MTG1	chr10:133403471:G:A	IAV	monocyte	0.0712951299483553	0.0436046851646525	0.052548860223683
MTG1	chr10:133403471:G:A	IAV	B	0.161558135986045	0.045420757755515	0.000111072660781497
MTG1	chr10:133403471:G:A	IAV	CD4T	0.283571687664963	0.0489011364237959	1.48175209997172e-08
MTG1	chr10:133403471:G:A	LPS	NK	0.186676096097382	0.0467731183260795	4.26353137795417e-05
MTG1	chr10:133403471:G:A	LPS	CD8T	0.185977454540147	0.0454336179686954	8.1173649615238e-05
MTG1	chr10:133403471:G:A	LPS	monocyte	0.0844988431976367	0.0482112249904628	0.0407651453316643
MTG1	chr10:133403471:G:A	LPS	B	0.146102329541917	0.0465736806913749	0.00114550570408949
MTG1	chr10:133403471:G:A	LPS	CD4T	0.366108942438381	0.0547110047463849	1.1197435076591e-13
MTG1	chr10:133403471:G:A	Tcruzi	NK	0.201115621140902	0.0517010868318325	3.9133308986618e-05
MTG1	chr10:133403471:G:A	Tcruzi	CD8T	0.200461576303365	0.0471624842152766	6.35041337219601e-05
MTG1	chr10:133403471:G:A	Tcruzi	monocyte	0.15395700201424	0.0526860167467594	0.0014727586385336
MTG1	chr10:133403471:G:A	Tcruzi	B	0.124609858023686	0.0490724631440312	0.00730135606804732
MTG1	chr10:133403471:G:A	Tcruzi	CD4T	0.33706437236689	0.0519789409886333	3.25464282646135e-11
MTG1	chr10:133438330:C:T	NI	NK	-0.12405107040935	0.0641625516403393	0.0232264672222038
MTG1	chr10:133438330:C:T	NI	CD8T	-0.174803372674346	0.067946183667976	0.00460935113144456
MTG1	chr10:133438330:C:T	NI	monocyte	-0.192019355171983	0.0836443456758718	0.00514527929711572
MTG1	chr10:133438330:C:T	NI	B	-0.0841560347861339	0.0679199119808709	0.102937720077814
MTG1	chr10:133438330:C:T	NI	CD4T	-0.237388996887341	0.0828242645497101	0.00125459939344019
MTG1	chr10:133438330:C:T	IAV	NK	-0.130546403759189	0.0607089667127538	0.0106725801398431
MTG1	chr10:133438330:C:T	IAV	CD8T	-0.136851134706984	0.0597501165679621	0.00590856330028422
MTG1	chr10:133438330:C:T	IAV	monocyte	-0.0883994340710251	0.0631434379791694	0.0772411952787224
MTG1	chr10:133438330:C:T	IAV	B	-0.070241481386673	0.0596597184657085	0.112994130489257
MTG1	chr10:133438330:C:T	IAV	CD4T	-0.208101291386871	0.0739275738116637	0.00127326401224137
MTG1	chr10:133438330:C:T	LPS	NK	-0.138927874720649	0.0640991657904249	0.011373936835234
MTG1	chr10:133438330:C:T	LPS	CD8T	-0.160656998154574	0.062692711958167	0.00332541086715132
MTG1	chr10:133438330:C:T	LPS	monocyte	-0.119604750492692	0.0724631383973479	0.045879723712457
MTG1	chr10:133438330:C:T	LPS	B	-0.103087259008473	0.0656774547017196	0.0538481375968787
MTG1	chr10:133438330:C:T	LPS	CD4T	-0.245247748735052	0.0830043798219367	0.000698984943019787
MTG1	chr10:133438330:C:T	Tcruzi	NK	-0.146771376151303	0.068685688404856	0.0110407171574513
MTG1	chr10:133438330:C:T	Tcruzi	CD8T	-0.194935513412406	0.0698339385381459	0.0012387704520852
MTG1	chr10:133438330:C:T	Tcruzi	monocyte	-0.125517286701916	0.0738837316863092	0.0414937753472931
MTG1	chr10:133438330:C:T	Tcruzi	B	-0.0796980410152822	0.0653593964256319	0.105876139779645
MTG1	chr10:133438330:C:T	Tcruzi	CD4T	-0.226053792421017	0.0785276545428545	0.00122015713708323
MTG1	chr10:133466248:C:T	NI	NK	0.0652120139756178	0.057054976180869	0.170981637788299
MTG1	chr10:133466248:C:T	NI	CD8T	0.0583317254906447	0.0538417522213143	0.194892339181179
MTG1	chr10:133466248:C:T	NI	monocyte	0.0519844849057343	0.0580168919664196	0.230446242188812
MTG1	chr10:133466248:C:T	NI	B	0.0325499660308159	0.0485366674219839	0.308774840167639
MTG1	chr10:133466248:C:T	NI	CD4T	0.0627027140781844	0.0618981419812639	0.210161633163022
MTG1	chr10:133466248:C:T	IAV	NK	0.0590984074381318	0.051778267799748	0.172441448836725
MTG1	chr10:133466248:C:T	IAV	CD8T	0.0600052616858024	0.0521304432825575	0.164170265062889
MTG1	chr10:133466248:C:T	IAV	monocyte	0.0368949979122027	0.0470631065043856	0.277362261449225
MTG1	chr10:133466248:C:T	IAV	B	0.0341892630679333	0.0439144779484567	0.274666027566889
MTG1	chr10:133466248:C:T	IAV	CD4T	0.0590412056153934	0.0554147103924036	0.198956567569011
MTG1	chr10:133466248:C:T	LPS	NK	0.0724973372360293	0.0608304666632106	0.156697043679122
MTG1	chr10:133466248:C:T	LPS	CD8T	0.0512395332921985	0.0478223303085682	0.193381079431865
MTG1	chr10:133466248:C:T	LPS	monocyte	0.0225691066334477	0.0517125775725165	0.381215940351704
MTG1	chr10:133466248:C:T	LPS	B	0.0348588530152348	0.0478255762998007	0.289428180487425
MTG1	chr10:133466248:C:T	LPS	CD4T	0.0693116304500469	0.0624268252249383	0.18589408788372
MTG1	chr10:133466248:C:T	Tcruzi	NK	0.0688058098384919	0.0598982014189685	0.168031715977187
MTG1	chr10:133466248:C:T	Tcruzi	CD8T	0.0566134104752103	0.051948398498455	0.192630879186222
MTG1	chr10:133466248:C:T	Tcruzi	monocyte	0.0370354115608138	0.0533328976895038	0.30273904136687
MTG1	chr10:133466248:C:T	Tcruzi	B	0.0286531558739267	0.0461118625339251	0.32211755879516
MTG1	chr10:133466248:C:T	Tcruzi	CD4T	0.0569744113020613	0.057712892103552	0.220163269424587
MTG1	chr10:133509452:T:A	NI	NK	0.146129746803048	0.0468235139101803	0.000803026182346715
MTG1	chr10:133509452:T:A	NI	CD8T	0.219135119122497	0.0489618510998167	1.79007343107859e-06
MTG1	chr10:133509452:T:A	NI	monocyte	0.139848902509567	0.0508418682135233	0.00235617543291957
MTG1	chr10:133509452:T:A	NI	B	0.133251886969576	0.0482920920903611	0.00281746894556314
MTG1	chr10:133509452:T:A	NI	CD4T	0.259484082592993	0.0529521740551832	7.78925136030762e-07
MTG1	chr10:133509452:T:A	IAV	NK	0.11316819135129	0.042176934838394	0.00466549190196568
MTG1	chr10:133509452:T:A	IAV	CD8T	0.111449064307254	0.0422359324259294	0.00659830123505167
MTG1	chr10:133509452:T:A	IAV	monocyte	0.094661458489579	0.0432243867167181	0.013036644667643
MTG1	chr10:133509452:T:A	IAV	B	0.075904323502032	0.0436233698404521	0.0447885274570413
MTG1	chr10:133509452:T:A	IAV	CD4T	0.232776398970177	0.0492051352207838	6.83982216531421e-07
MTG1	chr10:133509452:T:A	LPS	NK	0.150421728333396	0.0455258948497766	0.000429085395907785
MTG1	chr10:133509452:T:A	LPS	CD8T	0.159492967411905	0.0433328289317403	0.000245378730765317
MTG1	chr10:133509452:T:A	LPS	monocyte	0.0627083918832402	0.0487097494707567	0.0994459160022086
MTG1	chr10:133509452:T:A	LPS	B	0.142771085284838	0.0463201313597948	0.000835233640264076
MTG1	chr10:133509452:T:A	LPS	CD4T	0.278043003568498	0.054056661566879	9.67498491662744e-09
MTG1	chr10:133509452:T:A	Tcruzi	NK	0.163766991985414	0.049987146680292	0.000313905092394973
MTG1	chr10:133509452:T:A	Tcruzi	CD8T	0.174145272912935	0.0450599949435541	0.0002058460695054
MTG1	chr10:133509452:T:A	Tcruzi	monocyte	0.0997389182692519	0.0510459553293313	0.0258415693018674
MTG1	chr10:133509452:T:A	Tcruzi	B	0.12629865085749	0.0470545516993574	0.0035626239357307
MTG1	chr10:133509452:T:A	Tcruzi	CD4T	0.257346801830787	0.0512832251201234	2.11609946883317e-07
MTG2	chr20:62118945:A:T	NI	NK	0.044354873589754	0.0685885818090263	0.274707569125959
MTG2	chr20:62118945:A:T	NI	CD8T	0.0928947065811753	0.0801945981336071	0.143288657382863
MTG2	chr20:62118945:A:T	NI	monocyte	0.0495183339884197	0.0868504248515788	0.304197979587526
MTG2	chr20:62118945:A:T	NI	B	0.122602529105898	0.0944989043492886	0.107981477126132
MTG2	chr20:62118945:A:T	NI	CD4T	0.101436606034076	0.0922421691901264	0.157730025658293
MTG2	chr20:62118945:A:T	IAV	NK	0.0661496425204773	0.0692287211046532	0.186109210965318
MTG2	chr20:62118945:A:T	IAV	CD8T	0.0594975704066579	0.0629761928129388	0.188408768537397
MTG2	chr20:62118945:A:T	IAV	monocyte	0.0412209540176165	0.0748202595113589	0.315817605363556
MTG2	chr20:62118945:A:T	IAV	B	0.117571361972436	0.0906185215598987	0.101079070234565
MTG2	chr20:62118945:A:T	IAV	CD4T	0.111845315731617	0.088080901526226	0.11946661689857
MTG2	chr20:62118945:A:T	LPS	NK	0.075429499433571	0.0747144855811051	0.17049932985973
MTG2	chr20:62118945:A:T	LPS	CD8T	0.102483548652598	0.0821566610683177	0.11190488810402
MTG2	chr20:62118945:A:T	LPS	monocyte	0.061580570589942	0.0893250815888369	0.268574853491862
MTG2	chr20:62118945:A:T	LPS	B	0.143855129708608	0.106471414562637	0.0914191850807475
MTG2	chr20:62118945:A:T	LPS	CD4T	0.0988086538399043	0.0868549597411279	0.149093400751556
MTG2	chr20:62118945:A:T	Tcruzi	NK	0.0504584315484449	0.0712246000567798	0.256790972335052
MTG2	chr20:62118945:A:T	Tcruzi	CD8T	0.0768398984754533	0.0735212015195671	0.170131065656157
MTG2	chr20:62118945:A:T	Tcruzi	monocyte	0.0266275528941855	0.085300054477449	0.390312821666204
MTG2	chr20:62118945:A:T	Tcruzi	B	0.121707394533143	0.0930436133617812	0.103767550713125
MTG2	chr20:62118945:A:T	Tcruzi	CD4T	0.0935030365551695	0.0859665647664584	0.162767370378262
MTG2	chr20:62159515:C:T	NI	NK	0.0093823118823758	0.0550016909705197	0.593219333431266
MTG2	chr20:62159515:C:T	NI	CD8T	0.00901912320270416	0.0629234240008902	0.601880853797508
MTG2	chr20:62159515:C:T	NI	monocyte	-0.00362380225956034	0.0717152686258389	0.603742022202713
MTG2	chr20:62159515:C:T	NI	B	-0.00796768781027178	0.0595028867246895	0.604699714588753
MTG2	chr20:62159515:C:T	NI	CD4T	0.00662372285551306	0.0764667642172801	0.609092962887241
MTG2	chr20:62159515:C:T	IAV	NK	0.00604455305221995	0.0500806087342098	0.607500086318374
MTG2	chr20:62159515:C:T	IAV	CD8T	0.00463412149865398	0.0464525296932244	0.613385180220611
MTG2	chr20:62159515:C:T	IAV	monocyte	-0.00585967333213689	0.0590648894861532	0.614048382277272
MTG2	chr20:62159515:C:T	IAV	B	-0.0101133600223346	0.0526917158986873	0.587388801193498
MTG2	chr20:62159515:C:T	IAV	CD4T	0.00134078658980272	0.0637832892463878	0.636255824998132
MTG2	chr20:62159515:C:T	LPS	NK	0.00686199829705738	0.0544550184911921	0.60147709442514
MTG2	chr20:62159515:C:T	LPS	CD8T	0.00632637706732976	0.0537333217773037	0.604118635568509
MTG2	chr20:62159515:C:T	LPS	monocyte	-0.00413514367998213	0.0707793428207404	0.611855505690102
MTG2	chr20:62159515:C:T	LPS	B	-0.00918105675447546	0.0597103966802004	0.594199284732903
MTG2	chr20:62159515:C:T	LPS	CD4T	0.00125791782806928	0.0706360083506539	0.632493994968121
MTG2	chr20:62159515:C:T	Tcruzi	NK	0.0105674077310882	0.0573381379014503	0.587639339834059
MTG2	chr20:62159515:C:T	Tcruzi	CD8T	0.00680866110314568	0.0598227152273397	0.608574295612971
MTG2	chr20:62159515:C:T	Tcruzi	monocyte	-0.00554123445522383	0.0692287577020648	0.613774782104767
MTG2	chr20:62159515:C:T	Tcruzi	B	-0.0130593597025766	0.0596076065251976	0.577208851043062
MTG2	chr20:62159515:C:T	Tcruzi	CD4T	0.00293627693832467	0.0714622311982456	0.629300327222675
MTG2	chr20:62187851:T:C	NI	NK	0.0778826865136937	0.0725261489282654	0.150448089636734
MTG2	chr20:62187851:T:C	NI	CD8T	0.116579772207955	0.0813368833132172	0.08869989564378
MTG2	chr20:62187851:T:C	NI	monocyte	0.130960837945929	0.101148303397298	0.101206433734157
MTG2	chr20:62187851:T:C	NI	B	0.0638526670558652	0.076305972008358	0.213126976073553
MTG2	chr20:62187851:T:C	NI	CD4T	0.143011759276979	0.0973296542378038	0.0846672733433369
MTG2	chr20:62187851:T:C	IAV	NK	0.09751628219567	0.0769868283043817	0.0935362836009258
MTG2	chr20:62187851:T:C	IAV	CD8T	0.103020053215358	0.0753125693362595	0.0733538375248417
MTG2	chr20:62187851:T:C	IAV	monocyte	0.125165339449351	0.0942539433475656	0.0834725141864223
MTG2	chr20:62187851:T:C	IAV	B	0.0833199560282735	0.0764317067679593	0.130862097310822
MTG2	chr20:62187851:T:C	IAV	CD4T	0.161050834123313	0.0968632652398012	0.05067131775039
MTG2	chr20:62187851:T:C	LPS	NK	0.0750872641373144	0.0722473888181919	0.157859944792549
MTG2	chr20:62187851:T:C	LPS	CD8T	0.0928272333314841	0.0706040258997498	0.105264450867411
MTG2	chr20:62187851:T:C	LPS	monocyte	0.109085247060743	0.0953946364765805	0.13521743899491
MTG2	chr20:62187851:T:C	LPS	B	0.0450200394568759	0.0763458507948673	0.279114122834531
MTG2	chr20:62187851:T:C	LPS	CD4T	0.176926247074099	0.108438091285802	0.0614467260899649
MTG2	chr20:62187851:T:C	Tcruzi	NK	0.0745507086540197	0.0740337454257292	0.165838435962124
MTG2	chr20:62187851:T:C	Tcruzi	CD8T	0.116113530490339	0.079596686700273	0.0839803640123399
MTG2	chr20:62187851:T:C	Tcruzi	monocyte	0.10682653949564	0.0921849847295619	0.13397381123405
MTG2	chr20:62187851:T:C	Tcruzi	B	0.0535645637850093	0.072482000773126	0.239015665491934
MTG2	chr20:62187851:T:C	Tcruzi	CD4T	0.132600338225017	0.0904819400891628	0.0871608020678167
MTG2	chr20:62188500:A:C	NI	NK	0.0753579375371415	0.0406234353042375	0.029198025635335
MTG2	chr20:62188500:A:C	NI	CD8T	0.106933573273866	0.0413697874392884	0.00491362034236988
MTG2	chr20:62188500:A:C	NI	monocyte	0.0914313194135213	0.0501429820097117	0.0307711299614182
MTG2	chr20:62188500:A:C	NI	B	0.0827741419320082	0.0432976962743042	0.0264991307233827
MTG2	chr20:62188500:A:C	NI	CD4T	0.15866919163814	0.05380004060461	0.000563184561028961
MTG2	chr20:62188500:A:C	IAV	NK	0.0710179281644278	0.0389729424192045	0.0310078403476374
MTG2	chr20:62188500:A:C	IAV	CD8T	0.0885936619293748	0.0390492257693303	0.00608090802059934
MTG2	chr20:62188500:A:C	IAV	monocyte	0.0574324992174804	0.0447005657215477	0.0957522703407379
MTG2	chr20:62188500:A:C	IAV	B	0.0761614873119724	0.0400443939129957	0.0243601458306145
MTG2	chr20:62188500:A:C	IAV	CD4T	0.133441401548781	0.0451551942781423	0.000763618854937176
MTG2	chr20:62188500:A:C	LPS	NK	0.0754149763533699	0.0408045164968266	0.0311969103485594
MTG2	chr20:62188500:A:C	LPS	CD8T	0.111431894390289	0.0417390430992298	0.00143257315870667
MTG2	chr20:62188500:A:C	LPS	monocyte	0.0980970295918103	0.0522782267861474	0.0243923602407817
MTG2	chr20:62188500:A:C	LPS	B	0.0934828610610432	0.0435842085325017	0.0129137611329132
MTG2	chr20:62188500:A:C	LPS	CD4T	0.117070020098211	0.0446038404727612	0.00531430603081293
MTG2	chr20:62188500:A:C	Tcruzi	NK	0.0703026619851693	0.0421867549926077	0.0466821814024112
MTG2	chr20:62188500:A:C	Tcruzi	CD8T	0.0880848766398255	0.0398184256047075	0.0172522429516412
MTG2	chr20:62188500:A:C	Tcruzi	monocyte	0.0642060010212321	0.0493983349734988	0.0956473518004703
MTG2	chr20:62188500:A:C	Tcruzi	B	0.0813141280821835	0.0418066594241995	0.0236608534637089
MTG2	chr20:62188500:A:C	Tcruzi	CD4T	0.11685020710995	0.0447675452766843	0.00561829294309473
MTG2	chr20:62192758:G:A	NI	NK	-0.0607836124333464	0.113490116864728	0.330672978532698
MTG2	chr20:62192758:G:A	NI	CD8T	-0.103922207627947	0.132937185210614	0.253813791683618
MTG2	chr20:62192758:G:A	NI	monocyte	-0.21368963969684	0.209407136362745	0.159799027138428
MTG2	chr20:62192758:G:A	NI	B	-0.0886672789188937	0.129496523406486	0.282664233752746
MTG2	chr20:62192758:G:A	NI	CD4T	-0.165867934761194	0.178636252431162	0.20510191271727
MTG2	chr20:62192758:G:A	IAV	NK	-0.0718232513639852	0.109509624217422	0.291212234707537
MTG2	chr20:62192758:G:A	IAV	CD8T	-0.0627498221772346	0.100648314613692	0.299198902541983
MTG2	chr20:62192758:G:A	IAV	monocyte	-0.190024206414324	0.187127086420445	0.162312624784229
MTG2	chr20:62192758:G:A	IAV	B	-0.0978488795502887	0.122172920242477	0.241691948910634
MTG2	chr20:62192758:G:A	IAV	CD4T	-0.179174710908661	0.176108546556441	0.174467838753951
MTG2	chr20:62192758:G:A	LPS	NK	-0.0941659375575903	0.123626422708571	0.254912746347494
MTG2	chr20:62192758:G:A	LPS	CD8T	-0.102023575501956	0.121415038756488	0.231264257905987
MTG2	chr20:62192758:G:A	LPS	monocyte	-0.226546164968587	0.221272055307576	0.15588720470199
MTG2	chr20:62192758:G:A	LPS	B	-0.113947397622897	0.138879057518182	0.235165206014645
MTG2	chr20:62192758:G:A	LPS	CD4T	-0.194285454323571	0.191012800222404	0.174018423141466
MTG2	chr20:62192758:G:A	Tcruzi	NK	-0.0716163836650799	0.119627428419439	0.309754267406184
MTG2	chr20:62192758:G:A	Tcruzi	CD8T	-0.111681328550361	0.133471012362926	0.235273055304036
MTG2	chr20:62192758:G:A	Tcruzi	monocyte	-0.209156840063561	0.206731127223349	0.166648362660279
MTG2	chr20:62192758:G:A	Tcruzi	B	-0.0874572328129747	0.125069728766089	0.276370385864703
MTG2	chr20:62192758:G:A	Tcruzi	CD4T	-0.157889514077947	0.16964099519091	0.206396599736747
MTG2	chr20:62205045:A:C	NI	NK	0.0895255560232844	0.0480329954167315	0.029347982875646
MTG2	chr20:62205045:A:C	NI	CD8T	0.132954740142681	0.050422460095807	0.00346030617169221
MTG2	chr20:62205045:A:C	NI	monocyte	0.121213037076831	0.062404620046139	0.0188910816577487
MTG2	chr20:62205045:A:C	NI	B	0.0503191239440529	0.0523315939576185	0.160874869789497
MTG2	chr20:62205045:A:C	NI	CD4T	0.161803873201417	0.059390321145358	0.00228342146290156
MTG2	chr20:62205045:A:C	IAV	NK	0.130043511155031	0.0553863971333688	0.00232823700765441
MTG2	chr20:62205045:A:C	IAV	CD8T	0.11877000062348	0.0502397945587894	0.00265360395614759
MTG2	chr20:62205045:A:C	IAV	monocyte	0.0535178498602794	0.0531187792731919	0.148994610105629
MTG2	chr20:62205045:A:C	IAV	B	0.0622774391372913	0.0473368862566298	0.0867689389404799
MTG2	chr20:62205045:A:C	IAV	CD4T	0.160765062733447	0.0552829818426041	0.000796923981139443
MTG2	chr20:62205045:A:C	LPS	NK	0.0969564138331349	0.0486917698793937	0.0216409397389181
MTG2	chr20:62205045:A:C	LPS	CD8T	0.125612948791673	0.0479736789430437	0.00239234295802783
MTG2	chr20:62205045:A:C	LPS	monocyte	0.0948979476537964	0.0604913845715416	0.0527005892717957
MTG2	chr20:62205045:A:C	LPS	B	0.0585102255460881	0.0512482271446062	0.121980291940975
MTG2	chr20:62205045:A:C	LPS	CD4T	0.162474786646523	0.0565688410123413	0.00128417704943622
MTG2	chr20:62205045:A:C	Tcruzi	NK	0.0880177443681769	0.0500675165157154	0.0384495832189161
MTG2	chr20:62205045:A:C	Tcruzi	CD8T	0.118770061327173	0.0477522392779159	0.0067607553079763
MTG2	chr20:62205045:A:C	Tcruzi	monocyte	0.0811554234057338	0.0579030762466975	0.0775382939439404
MTG2	chr20:62205045:A:C	Tcruzi	B	0.0676373123996728	0.0497294738493886	0.0810495896090127
MTG2	chr20:62205045:A:C	Tcruzi	CD4T	0.131219208352687	0.0537341772903275	0.00864652312717269
MTG2	chr20:62206099:C:T	NI	NK	-0.0884999283408778	0.100172451223288	0.197989629698762
MTG2	chr20:62206099:C:T	NI	CD8T	-0.189137127759392	0.138992580345873	0.0902172279048348
MTG2	chr20:62206099:C:T	NI	monocyte	-0.0377262533323173	0.122780235523299	0.385593885429776
MTG2	chr20:62206099:C:T	NI	B	-0.104127020084798	0.112330972928895	0.187105610763562
MTG2	chr20:62206099:C:T	NI	CD4T	-0.253050519110203	0.176037796176069	0.0798731857561957
MTG2	chr20:62206099:C:T	IAV	NK	-0.0652996558977614	0.0916704801159926	0.243114626112379
MTG2	chr20:62206099:C:T	IAV	CD8T	-0.108341988932363	0.0964181666934861	0.132384355989685
MTG2	chr20:62206099:C:T	IAV	monocyte	-0.0448460694750616	0.10444909281004	0.35204412589291
MTG2	chr20:62206099:C:T	IAV	B	-0.0951714148027826	0.100604757870157	0.179286975146074
MTG2	chr20:62206099:C:T	IAV	CD4T	-0.224377522579869	0.157481921613458	0.0799196947005618
MTG2	chr20:62206099:C:T	LPS	NK	-0.123345567927434	0.113005641015197	0.13812193014653
MTG2	chr20:62206099:C:T	LPS	CD8T	-0.137734800000043	0.110033515414015	0.109382811197864
MTG2	chr20:62206099:C:T	LPS	monocyte	-0.0319226372946858	0.123694119280009	0.405902555399986
MTG2	chr20:62206099:C:T	LPS	B	-0.131241911446824	0.122693825097295	0.144078484489185
MTG2	chr20:62206099:C:T	LPS	CD4T	-0.237723508379154	0.165659300097558	0.0803558760306671
MTG2	chr20:62206099:C:T	Tcruzi	NK	-0.0973471339099694	0.105159978019329	0.185785750588684
MTG2	chr20:62206099:C:T	Tcruzi	CD8T	-0.159944943671346	0.121892899822773	0.101861407775366
MTG2	chr20:62206099:C:T	Tcruzi	monocyte	-0.0446316609023566	0.119072815504076	0.368753941621457
MTG2	chr20:62206099:C:T	Tcruzi	B	-0.0878070539489257	0.103774812872636	0.209258582031689
MTG2	chr20:62206099:C:T	Tcruzi	CD4T	-0.248617827815807	0.171340085582674	0.0788501645804428
MTG2	chr20:62207225:G:A	NI	NK	-0.176291488808982	0.0983427072471922	0.0302983699330409
MTG2	chr20:62207225:G:A	NI	CD8T	-0.235252497226393	0.099819031478673	0.00791416772430753
MTG2	chr20:62207225:G:A	NI	monocyte	-0.237052553321518	0.122548228967232	0.0209972632132157
MTG2	chr20:62207225:G:A	NI	B	-0.281457004012165	0.117957814259472	0.00376512028284548
MTG2	chr20:62207225:G:A	NI	CD4T	-0.290763279451432	0.118589280971815	0.00560816595624814
MTG2	chr20:62207225:G:A	IAV	NK	-0.163923834208475	0.0946740154566199	0.0333505068986948
MTG2	chr20:62207225:G:A	IAV	CD8T	-0.151634134221778	0.0899482601598808	0.0360134276916366
MTG2	chr20:62207225:G:A	IAV	monocyte	-0.171330726721548	0.106441982110134	0.0472281501799319
MTG2	chr20:62207225:G:A	IAV	B	-0.232513472963373	0.101705159509134	0.00562580784351729
MTG2	chr20:62207225:G:A	IAV	CD4T	-0.27105251107639	0.105700334219732	0.00379499578445475
MTG2	chr20:62207225:G:A	LPS	NK	-0.198361877623067	0.0996352013103903	0.0170245912267059
MTG2	chr20:62207225:G:A	LPS	CD8T	-0.189195893346378	0.0914317218547423	0.0169566602915747
MTG2	chr20:62207225:G:A	LPS	monocyte	-0.157947879668365	0.119444421542989	0.0916083423516144
MTG2	chr20:62207225:G:A	LPS	B	-0.25205308763816	0.107131748179678	0.00600066249069342
MTG2	chr20:62207225:G:A	LPS	CD4T	-0.290996344759106	0.113749685861254	0.00390355784694185
MTG2	chr20:62207225:G:A	Tcruzi	NK	-0.167214179198225	0.101285425752539	0.0443225359615002
MTG2	chr20:62207225:G:A	Tcruzi	CD8T	-0.225130042959225	0.0971112024692244	0.0087970533648094
MTG2	chr20:62207225:G:A	Tcruzi	monocyte	-0.194858270310493	0.117332969028451	0.0454360155880154
MTG2	chr20:62207225:G:A	Tcruzi	B	-0.244476480150548	0.105422252914741	0.0061433896167945
MTG2	chr20:62207225:G:A	Tcruzi	CD4T	-0.252004422147142	0.108241412449903	0.0104685759364601
MTG2	chr20:62212004:T:C	NI	NK	-0.145918340551628	0.0784067256204135	0.0299228116922567
MTG2	chr20:62212004:T:C	NI	CD8T	-0.228084740061451	0.0825288616030134	0.00229156870263947
MTG2	chr20:62212004:T:C	NI	monocyte	-0.185814460535163	0.0990003695681815	0.0257967003043302
MTG2	chr20:62212004:T:C	NI	B	-0.181928793593051	0.0860384984653032	0.0133927333823648
MTG2	chr20:62212004:T:C	NI	CD4T	-0.312976773091021	0.105727005074037	0.000562651454515617
MTG2	chr20:62212004:T:C	IAV	NK	-0.166114809769137	0.0765531398063826	0.0102404379885718
MTG2	chr20:62212004:T:C	IAV	CD8T	-0.14560501073564	0.0707596285439766	0.017199131378936
MTG2	chr20:62212004:T:C	IAV	monocyte	-0.129712028381644	0.0864129426798526	0.0609126254056933
MTG2	chr20:62212004:T:C	IAV	B	-0.145580269371158	0.0770787655895857	0.0243423383490768
MTG2	chr20:62212004:T:C	IAV	CD4T	-0.257561765233736	0.0874413364719333	0.000822640161982857
MTG2	chr20:62212004:T:C	LPS	NK	-0.212503879659508	0.0869681485175667	0.00270467868227831
MTG2	chr20:62212004:T:C	LPS	CD8T	-0.205128149253012	0.0761936081708536	0.00212494725504786
MTG2	chr20:62212004:T:C	LPS	monocyte	-0.165463119745482	0.100138300264589	0.0443297103830342
MTG2	chr20:62212004:T:C	LPS	B	-0.196186123956736	0.0869666913276126	0.00777789791966055
MTG2	chr20:62212004:T:C	LPS	CD4T	-0.278249688022206	0.0939972498666031	0.000845957797345087
MTG2	chr20:62212004:T:C	Tcruzi	NK	-0.179921417581914	0.0829058204293117	0.0112157768846175
MTG2	chr20:62212004:T:C	Tcruzi	CD8T	-0.249081206463014	0.0860567610511664	0.000726845010961208
MTG2	chr20:62212004:T:C	Tcruzi	monocyte	-0.155758403677457	0.0961080576729156	0.04938756146996
MTG2	chr20:62212004:T:C	Tcruzi	B	-0.164265126287921	0.0818806121409338	0.019037542637975
MTG2	chr20:62212004:T:C	Tcruzi	CD4T	-0.262151765974518	0.0915782170579622	0.00167790078352248
MTG2	chr20:62225215:G:C	NI	NK	-0.028234877480491	0.0553728723511807	0.470194235600673
MTG2	chr20:62225215:G:C	NI	CD8T	-0.0211056507467145	0.0531617410993182	0.511159751782661
MTG2	chr20:62225215:G:C	NI	monocyte	-0.0748712637400988	0.0975503533729134	0.29696460740267
MTG2	chr20:62225215:G:C	NI	B	-0.0028301208385223	0.0509314041080168	0.614207810428842
MTG2	chr20:62225215:G:C	NI	CD4T	-0.0188635667562272	0.0614737786708342	0.534764714266627
MTG2	chr20:62225215:G:C	IAV	NK	-0.0202232927463291	0.0480462352975334	0.501120595526887
MTG2	chr20:62225215:G:C	IAV	CD8T	-0.00862506991655651	0.0408701706895157	0.563089150537859
MTG2	chr20:62225215:G:C	IAV	monocyte	-0.0189920865227276	0.0546955675221784	0.517364410898264
MTG2	chr20:62225215:G:C	IAV	B	-0.00674159659403127	0.0448701876978583	0.588608929709047
MTG2	chr20:62225215:G:C	IAV	CD4T	-0.00498090230639934	0.0511182074688542	0.600083943005946
MTG2	chr20:62225215:G:C	LPS	NK	-0.0145085661932648	0.0482346859003858	0.533986886064279
MTG2	chr20:62225215:G:C	LPS	CD8T	-0.0153469825865267	0.0458845906856	0.525631028533455
MTG2	chr20:62225215:G:C	LPS	monocyte	-0.0250443379656922	0.0657680746579596	0.499924475503633
MTG2	chr20:62225215:G:C	LPS	B	-0.00276814110965984	0.0505126535277245	0.6112876178983
MTG2	chr20:62225215:G:C	LPS	CD4T	-0.00540665019894773	0.0560969357119108	0.597269850253563
MTG2	chr20:62225215:G:C	Tcruzi	NK	-0.0292751657263755	0.0573278361003835	0.467940795220124
MTG2	chr20:62225215:G:C	Tcruzi	CD8T	-0.022087020638209	0.0519856294215896	0.500754564544135
MTG2	chr20:62225215:G:C	Tcruzi	monocyte	-0.0355539402764265	0.0696750066676885	0.460335828480481
MTG2	chr20:62225215:G:C	Tcruzi	B	-0.00844500717727876	0.0484190908329627	0.579635919677139
MTG2	chr20:62225215:G:C	Tcruzi	CD4T	-0.0214583603415468	0.0589739801233366	0.522844824460207
MTG2	chr20:62239456:C:G	NI	NK	0.0503482630921401	0.0737399598918006	0.352895823198725
MTG2	chr20:62239456:C:G	NI	CD8T	0.0601935732804129	0.0833260211272967	0.342393719764778
MTG2	chr20:62239456:C:G	NI	monocyte	0.0341194394281081	0.0819537738866382	0.435958794037212
MTG2	chr20:62239456:C:G	NI	B	0.0295313466363413	0.0675524811270743	0.44502573522388
MTG2	chr20:62239456:C:G	NI	CD4T	0.0585744995132798	0.0916139641416875	0.36911374764774
MTG2	chr20:62239456:C:G	IAV	NK	0.0480329337383053	0.0699939322793358	0.349731772684437
MTG2	chr20:62239456:C:G	IAV	CD8T	0.0407788001889469	0.0616869675640612	0.361191610356187
MTG2	chr20:62239456:C:G	IAV	monocyte	0.0243232914099778	0.0669272120094111	0.470823976025449
MTG2	chr20:62239456:C:G	IAV	B	0.0323883267258562	0.0621678341661444	0.415796470053693
MTG2	chr20:62239456:C:G	IAV	CD4T	0.0466245407182116	0.0759112547084792	0.384515294643849
MTG2	chr20:62239456:C:G	LPS	NK	0.0490229577223077	0.0726330039871551	0.353456053314728
MTG2	chr20:62239456:C:G	LPS	CD8T	0.0505287209186539	0.071535254278523	0.343741330258183
MTG2	chr20:62239456:C:G	LPS	monocyte	0.0308098529372811	0.0801124784128147	0.454896906201057
MTG2	chr20:62239456:C:G	LPS	B	0.0274726765125759	0.0663031755833206	0.44869680733407
MTG2	chr20:62239456:C:G	LPS	CD4T	0.0535749462855304	0.0847104181959121	0.37524855230946
MTG2	chr20:62239456:C:G	Tcruzi	NK	0.0532189817542146	0.076966657840958	0.34753044409885
MTG2	chr20:62239456:C:G	Tcruzi	CD8T	0.0593425269675221	0.0811700499022185	0.336999770143928
MTG2	chr20:62239456:C:G	Tcruzi	monocyte	0.0477361801334462	0.0872747404451905	0.401365877794468
MTG2	chr20:62239456:C:G	Tcruzi	B	0.0265948963249437	0.0635136161471689	0.449242316931086
MTG2	chr20:62239456:C:G	Tcruzi	CD4T	0.0524897699444918	0.0843291840566765	0.380692914103983
MTG2	chr20:62268148:C:T	NI	NK	-0.126756165359596	0.0676244585753971	0.028619067091626
MTG2	chr20:62268148:C:T	NI	CD8T	-0.211789937231937	0.0778083385924741	0.00132356881929152
MTG2	chr20:62268148:C:T	NI	monocyte	-0.148355117103351	0.0855754876976411	0.0362238608447647
MTG2	chr20:62268148:C:T	NI	B	-0.14525185155657	0.0730799691811267	0.0203777553112084
MTG2	chr20:62268148:C:T	NI	CD4T	-0.183028212438938	0.0795414740910249	0.0118865397648097
MTG2	chr20:62268148:C:T	IAV	NK	-0.143411335951756	0.0668581201420465	0.0106205506273479
MTG2	chr20:62268148:C:T	IAV	CD8T	-0.126044942261833	0.0614540963214191	0.0165089725671137
MTG2	chr20:62268148:C:T	IAV	monocyte	-0.0963979877783498	0.0753117861951018	0.0943655199026036
MTG2	chr20:62268148:C:T	IAV	B	-0.152396277102177	0.0707481731429368	0.00845807133552523
MTG2	chr20:62268148:C:T	IAV	CD4T	-0.198150727784903	0.0735096396224554	0.00219077643970189
MTG2	chr20:62268148:C:T	LPS	NK	-0.18889334289764	0.0792862620480373	0.00256816824468309
MTG2	chr20:62268148:C:T	LPS	CD8T	-0.169211168934547	0.0660753119764269	0.00317840157444238
MTG2	chr20:62268148:C:T	LPS	monocyte	-0.0962494515454721	0.0860265695626329	0.128303834036596
MTG2	chr20:62268148:C:T	LPS	B	-0.16609952026171	0.0750257413836759	0.00886692858811933
MTG2	chr20:62268148:C:T	LPS	CD4T	-0.205234890409738	0.0777114656291924	0.0030690532632448
MTG2	chr20:62268148:C:T	Tcruzi	NK	-0.132124276361462	0.0701956189846439	0.0282037007628417
MTG2	chr20:62268148:C:T	Tcruzi	CD8T	-0.180349843127666	0.0689926410132812	0.00329950047864391
MTG2	chr20:62268148:C:T	Tcruzi	monocyte	-0.123409679679966	0.0830907730980467	0.0652094618380991
MTG2	chr20:62268148:C:T	Tcruzi	B	-0.143153755665835	0.0708368701760856	0.0176693266184839
MTG2	chr20:62268148:C:T	Tcruzi	CD4T	-0.190405977959098	0.0758060922268946	0.00569587768226232
MTHFD1L	chr6:150803338:G:A	NI	NK	-0.0103003770083647	0.0619736459866791	0.552244367501992
MTHFD1L	chr6:150803338:G:A	NI	CD8T	-0.0104301848368951	0.0672376793634979	0.557842114843239
MTHFD1L	chr6:150803338:G:A	NI	monocyte	-0.0590248533416708	0.103106580145955	0.386560241212609
MTHFD1L	chr6:150803338:G:A	NI	B	-0.0318491683175231	0.0737574789023167	0.46370256532548
MTHFD1L	chr6:150803338:G:A	NI	CD4T	0.00651505726155187	0.0829794016572883	0.590122229094388
MTHFD1L	chr6:150803338:G:A	IAV	NK	-0.0131742624930187	0.0585269602207657	0.534226139300379
MTHFD1L	chr6:150803338:G:A	IAV	CD8T	-0.0120340899035428	0.0536286181458143	0.536525696810578
MTHFD1L	chr6:150803338:G:A	IAV	monocyte	-0.0589160094354137	0.0981814649298733	0.384727558237412
MTHFD1L	chr6:150803338:G:A	IAV	B	-0.0308956462386736	0.0675459797263297	0.452679436612448
MTHFD1L	chr6:150803338:G:A	IAV	CD4T	-0.00561400993589626	0.067280858112462	0.57943370616867
MTHFD1L	chr6:150803338:G:A	LPS	NK	-0.0175397153259	0.0639731910896784	0.516088835555428
MTHFD1L	chr6:150803338:G:A	LPS	CD8T	-0.00762133003594211	0.0582385423466332	0.560577412723901
MTHFD1L	chr6:150803338:G:A	LPS	monocyte	-0.0585945987098379	0.102748674050276	0.395535874383544
MTHFD1L	chr6:150803338:G:A	LPS	B	-0.0322110527681023	0.0734244447409724	0.457683130584367
MTHFD1L	chr6:150803338:G:A	LPS	CD4T	0.0022417749914587	0.0749995558278936	0.607593687293474
MTHFD1L	chr6:150803338:G:A	Tcruzi	NK	-0.0208713136098886	0.0676604600111791	0.507218353449749
MTHFD1L	chr6:150803338:G:A	Tcruzi	CD8T	-0.0125466059801067	0.0653552654590895	0.545277758232357
MTHFD1L	chr6:150803338:G:A	Tcruzi	monocyte	-0.0600044077628871	0.10265047663707	0.395378296962447
MTHFD1L	chr6:150803338:G:A	Tcruzi	B	-0.0421500606997632	0.0800626913070681	0.423099075656103
MTHFD1L	chr6:150803338:G:A	Tcruzi	CD4T	0.00540074835401897	0.0781444810077201	0.599109795035609
MTHFD1L	chr6:150807859:C:G	NI	NK	-0.040145506861325	0.067346773074918	0.386957502344601
MTHFD1L	chr6:150807859:C:G	NI	CD8T	-0.0410140978164855	0.0681983209747555	0.389614090970427
MTHFD1L	chr6:150807859:C:G	NI	monocyte	0.0101383990448637	0.077230800220417	0.556534439941996
MTHFD1L	chr6:150807859:C:G	NI	B	-0.0480658101276924	0.0756078846666901	0.37292263299833
MTHFD1L	chr6:150807859:C:G	NI	CD4T	-0.0445715925313801	0.0797835564088782	0.398730314942595
MTHFD1L	chr6:150807859:C:G	IAV	NK	-0.0310174652859884	0.0586628460154688	0.411695499974616
MTHFD1L	chr6:150807859:C:G	IAV	CD8T	-0.0342026798080718	0.0562818630635964	0.382816628175075
MTHFD1L	chr6:150807859:C:G	IAV	monocyte	0.00557817104574129	0.0637792667822435	0.58539860019316
MTHFD1L	chr6:150807859:C:G	IAV	B	-0.0266256133495607	0.0574447748518624	0.434237907135883
MTHFD1L	chr6:150807859:C:G	IAV	CD4T	-0.0429827174861283	0.0686123573066745	0.383331976604934
MTHFD1L	chr6:150807859:C:G	LPS	NK	-0.0397139083862023	0.0670061002622452	0.384841512396358
MTHFD1L	chr6:150807859:C:G	LPS	CD8T	-0.0415496589376435	0.0635898640387351	0.365672297083855
MTHFD1L	chr6:150807859:C:G	LPS	monocyte	0.0108288144123602	0.0774025916608645	0.560353524400312
MTHFD1L	chr6:150807859:C:G	LPS	B	-0.036266376882351	0.0671255450359071	0.406152520456894
MTHFD1L	chr6:150807859:C:G	LPS	CD4T	-0.04271014282984	0.0732115110017713	0.39473258844453
MTHFD1L	chr6:150807859:C:G	Tcruzi	NK	-0.0360091259458403	0.0658470503140126	0.404097246310096
MTHFD1L	chr6:150807859:C:G	Tcruzi	CD8T	-0.0458334112946391	0.0697808342206431	0.367729915840862
MTHFD1L	chr6:150807859:C:G	Tcruzi	monocyte	0.0205421774811248	0.0805876189390519	0.52901905590814
MTHFD1L	chr6:150807859:C:G	Tcruzi	B	-0.0515376716359398	0.0777192314236994	0.355654918563194
MTHFD1L	chr6:150807859:C:G	Tcruzi	CD4T	-0.0494417922415288	0.0787987528400371	0.38049405630898
MTHFD1L	chr6:150826390:T:C	NI	NK	0.0273696158845262	0.0578975106401304	0.409381859558342
MTHFD1L	chr6:150826390:T:C	NI	CD8T	0.0608072834087915	0.0746597645035084	0.296827636131661
MTHFD1L	chr6:150826390:T:C	NI	monocyte	0.041075190684863	0.0789152619469016	0.382180673720317
MTHFD1L	chr6:150826390:T:C	NI	B	0.0403625695511511	0.0657252582610915	0.364392159856268
MTHFD1L	chr6:150826390:T:C	NI	CD4T	0.0981453634446223	0.106138630652713	0.249505889081379
MTHFD1L	chr6:150826390:T:C	IAV	NK	0.0218663082478182	0.0529538119266627	0.427267940880581
MTHFD1L	chr6:150826390:T:C	IAV	CD8T	0.0271169458430567	0.0495668153382417	0.382649697052051
MTHFD1L	chr6:150826390:T:C	IAV	monocyte	0.0188955434071556	0.0620989785508235	0.470369947376913
MTHFD1L	chr6:150826390:T:C	IAV	B	0.0278987074022573	0.0549209551252315	0.398194425904939
MTHFD1L	chr6:150826390:T:C	IAV	CD4T	0.0699454593605916	0.0788596487596339	0.27515687242497
MTHFD1L	chr6:150826390:T:C	LPS	NK	0.0243540707029245	0.0571373088640157	0.419179784427659
MTHFD1L	chr6:150826390:T:C	LPS	CD8T	0.0448988268664305	0.0604847117206609	0.317782744332686
MTHFD1L	chr6:150826390:T:C	LPS	monocyte	0.0244645874571058	0.0747012850650985	0.454842741888578
MTHFD1L	chr6:150826390:T:C	LPS	B	0.0444229079171479	0.0672150140060894	0.344676095938962
MTHFD1L	chr6:150826390:T:C	LPS	CD4T	0.083762915009675	0.0916232539564965	0.261818277200437
MTHFD1L	chr6:150826390:T:C	Tcruzi	NK	0.0251499639898967	0.0594289330327031	0.42285823446269
MTHFD1L	chr6:150826390:T:C	Tcruzi	CD8T	0.0524562706789191	0.0683191447650334	0.312250066681681
MTHFD1L	chr6:150826390:T:C	Tcruzi	monocyte	0.0296139128954497	0.073858442153577	0.436512281471047
MTHFD1L	chr6:150826390:T:C	Tcruzi	B	0.0369582369255769	0.0619270238506967	0.36890809059097
MTHFD1L	chr6:150826390:T:C	Tcruzi	CD4T	0.083041826727935	0.092807961205059	0.269411182727761
MTHFD1L	chr6:150864232:A:C	NI	NK	-0.000231967176008	0.0538237923810744	0.624973483181181
MTHFD1L	chr6:150864232:A:C	NI	CD8T	-0.0110335199488375	0.0588774457778541	0.572421312491412
MTHFD1L	chr6:150864232:A:C	NI	monocyte	-0.0386078457011896	0.0833479095149569	0.45049758872983
MTHFD1L	chr6:150864232:A:C	NI	B	-0.0194452373444622	0.0609673989043976	0.52634697500058
MTHFD1L	chr6:150864232:A:C	NI	CD4T	-0.0163897806925873	0.0715371666183134	0.550840847433802
MTHFD1L	chr6:150864232:A:C	IAV	NK	0.0103114951435282	0.0548701184214552	0.584096659381128
MTHFD1L	chr6:150864232:A:C	IAV	CD8T	0.00311363898063803	0.0473378558697019	0.621173201101941
MTHFD1L	chr6:150864232:A:C	IAV	monocyte	-0.00836968270331056	0.0633181478412333	0.56831952957586
MTHFD1L	chr6:150864232:A:C	IAV	B	-0.0138535642528989	0.0541635644729691	0.5407788046801
MTHFD1L	chr6:150864232:A:C	IAV	CD4T	0.00621939826970915	0.0598561670429815	0.611275366985532
MTHFD1L	chr6:150864232:A:C	LPS	NK	0.00662927460582032	0.0558482613252426	0.601964856809812
MTHFD1L	chr6:150864232:A:C	LPS	CD8T	-0.00131534012554506	0.0500207122930597	0.611884773319292
MTHFD1L	chr6:150864232:A:C	LPS	monocyte	-0.0233006190635937	0.0741594912062872	0.512275672172008
MTHFD1L	chr6:150864232:A:C	LPS	B	-0.0253804384206338	0.0646102758257282	0.497238582657999
MTHFD1L	chr6:150864232:A:C	LPS	CD4T	-0.0136753916200669	0.0642941864704383	0.559652299991096
MTHFD1L	chr6:150864232:A:C	Tcruzi	NK	0.00361368428674757	0.0565659493071335	0.619881026055544
MTHFD1L	chr6:150864232:A:C	Tcruzi	CD8T	-0.00870353787648786	0.0560738471556075	0.579576547281651
MTHFD1L	chr6:150864232:A:C	Tcruzi	monocyte	-0.0460499883512771	0.0913870428607306	0.446073897044531
MTHFD1L	chr6:150864232:A:C	Tcruzi	B	-0.0223478615955311	0.0603317163013568	0.507658235170941
MTHFD1L	chr6:150864232:A:C	Tcruzi	CD4T	-0.00836609047659359	0.0650653634210483	0.585757795688616
MTHFD1L	chr6:150871875:A:T	NI	NK	-0.00698776407871523	0.0542711780504598	0.591326853499643
MTHFD1L	chr6:150871875:A:T	NI	CD8T	-0.0139356212196201	0.0614663150673658	0.563852756853712
MTHFD1L	chr6:150871875:A:T	NI	monocyte	-0.0228243109560891	0.0762774494470446	0.516147874067451
MTHFD1L	chr6:150871875:A:T	NI	B	-0.019769208620181	0.0622619904525456	0.534179247592497
MTHFD1L	chr6:150871875:A:T	NI	CD4T	-0.0145110238717395	0.0742647013978619	0.564348617615672
MTHFD1L	chr6:150871875:A:T	IAV	NK	-0.0135149576614212	0.0522747954338075	0.553924261766533
MTHFD1L	chr6:150871875:A:T	IAV	CD8T	-0.0128903141470033	0.0482665942294543	0.551504337126637
MTHFD1L	chr6:150871875:A:T	IAV	monocyte	-0.0269330774146886	0.071779467360375	0.509542236313027
MTHFD1L	chr6:150871875:A:T	IAV	B	-0.02380892417064	0.0594117646187365	0.503872003466315
MTHFD1L	chr6:150871875:A:T	IAV	CD4T	-0.0142454022518349	0.0623509811699261	0.563120902989299
MTHFD1L	chr6:150871875:A:T	LPS	NK	-0.0142004733890523	0.0561217620458214	0.551077313425644
MTHFD1L	chr6:150871875:A:T	LPS	CD8T	-0.0124858227636383	0.0532994392121512	0.55687050782659
MTHFD1L	chr6:150871875:A:T	LPS	monocyte	-0.0155708342040208	0.0739081354504773	0.551473109231037
MTHFD1L	chr6:150871875:A:T	LPS	B	-0.0267940411062239	0.0670136154539079	0.500831983873245
MTHFD1L	chr6:150871875:A:T	LPS	CD4T	-0.0148232761700076	0.068635117915346	0.562283102467303
MTHFD1L	chr6:150871875:A:T	Tcruzi	NK	-0.0183630874510038	0.0600630415698705	0.537652823430012
MTHFD1L	chr6:150871875:A:T	Tcruzi	CD8T	-0.010263843464501	0.0583584409603808	0.576318358091388
MTHFD1L	chr6:150871875:A:T	Tcruzi	monocyte	-0.02369249355712	0.0744201157245269	0.528437203449176
MTHFD1L	chr6:150871875:A:T	Tcruzi	B	-0.0199975599733268	0.0598106490614856	0.526812300977269
MTHFD1L	chr6:150871875:A:T	Tcruzi	CD4T	-0.0135177208292003	0.0697696890118564	0.571520491582622
MTHFD1L	chr6:150886872:T:C	NI	NK	0.0865993408218942	0.0521590453449732	0.0406526446523644
MTHFD1L	chr6:150886872:T:C	NI	CD8T	0.121860797282198	0.052522887680761	0.008746654757001
MTHFD1L	chr6:150886872:T:C	NI	monocyte	0.08724589322665	0.0644239579945173	0.0807806415052922
MTHFD1L	chr6:150886872:T:C	NI	B	0.0792172535357449	0.0530065242858491	0.0628163439955328
MTHFD1L	chr6:150886872:T:C	NI	CD4T	0.170575775499469	0.0637667732656666	0.00311193145649162
MTHFD1L	chr6:150886872:T:C	IAV	NK	0.0880675113214556	0.0503736729895902	0.0300236055208566
MTHFD1L	chr6:150886872:T:C	IAV	CD8T	0.0636072885004647	0.0436963263418586	0.0681809571702911
MTHFD1L	chr6:150886872:T:C	IAV	monocyte	0.0564184270575537	0.0561556142465944	0.148874351480427
MTHFD1L	chr6:150886872:T:C	IAV	B	0.0694556917645473	0.0489221428167094	0.0698637084802798
MTHFD1L	chr6:150886872:T:C	IAV	CD4T	0.152942056621431	0.0531586355651766	0.00212590005121721
MTHFD1L	chr6:150886872:T:C	LPS	NK	0.0983867899384876	0.053208633277794	0.0237905184282138
MTHFD1L	chr6:150886872:T:C	LPS	CD8T	0.09963749130568	0.0461195431475266	0.0133550444405481
MTHFD1L	chr6:150886872:T:C	LPS	monocyte	0.0420184162183043	0.0654560766324825	0.248253353980523
MTHFD1L	chr6:150886872:T:C	LPS	B	0.0958174583880138	0.0538118923743305	0.0306631455694836
MTHFD1L	chr6:150886872:T:C	LPS	CD4T	0.174511292747423	0.0596883081407909	0.0018796919699222
MTHFD1L	chr6:150886872:T:C	Tcruzi	NK	0.100436620384999	0.0559647814125183	0.0261242241237912
MTHFD1L	chr6:150886872:T:C	Tcruzi	CD8T	0.0970718329787563	0.0496875550649027	0.0273231313904174
MTHFD1L	chr6:150886872:T:C	Tcruzi	monocyte	0.0872886120198651	0.0648638485538664	0.0799933220152684
MTHFD1L	chr6:150886872:T:C	Tcruzi	B	0.0874319808509764	0.0515271481925026	0.0378094018412142
MTHFD1L	chr6:150886872:T:C	Tcruzi	CD4T	0.160795882290611	0.0597131975904415	0.00316603131287792
MTHFD1L	chr6:150924939:A:T	NI	NK	0.13430509302515	0.101252203475684	0.0847559310322813
MTHFD1L	chr6:150924939:A:T	NI	CD8T	0.183424828273711	0.113102675535922	0.0534513692124072
MTHFD1L	chr6:150924939:A:T	NI	monocyte	0.0979843816700284	0.118642645015727	0.20649744869292
MTHFD1L	chr6:150924939:A:T	NI	B	0.103534128359797	0.0984281793991943	0.146396316800707
MTHFD1L	chr6:150924939:A:T	NI	CD4T	0.23790971914433	0.140837532119886	0.0469014490123872
MTHFD1L	chr6:150924939:A:T	IAV	NK	0.1118622756877	0.0900902864659392	0.101613534273654
MTHFD1L	chr6:150924939:A:T	IAV	CD8T	0.122720363692591	0.086066400177868	0.0709967979799083
MTHFD1L	chr6:150924939:A:T	IAV	monocyte	0.0512663694850809	0.0983279268751007	0.302976388751707
MTHFD1L	chr6:150924939:A:T	IAV	B	0.089176999416485	0.0873007009310468	0.150920691594517
MTHFD1L	chr6:150924939:A:T	IAV	CD4T	0.222970185538501	0.126317569553356	0.0423766709424911
MTHFD1L	chr6:150924939:A:T	LPS	NK	0.142284301622474	0.102933023472766	0.0751956816884335
MTHFD1L	chr6:150924939:A:T	LPS	CD8T	0.154174573314731	0.097530189700877	0.0558447068973611
MTHFD1L	chr6:150924939:A:T	LPS	monocyte	0.0629411148503572	0.115133653768647	0.295116053987551
MTHFD1L	chr6:150924939:A:T	LPS	B	0.104757381417171	0.0971757494219502	0.140251735279461
MTHFD1L	chr6:150924939:A:T	LPS	CD4T	0.212798097334041	0.123414554019417	0.0476961495925783
MTHFD1L	chr6:150924939:A:T	Tcruzi	NK	0.144931280788182	0.106793338332571	0.0781982696159674
MTHFD1L	chr6:150924939:A:T	Tcruzi	CD8T	0.182574818246207	0.111436955114873	0.050781625321589
MTHFD1L	chr6:150924939:A:T	Tcruzi	monocyte	0.0664647817325507	0.112741858871494	0.281140149087648
MTHFD1L	chr6:150924939:A:T	Tcruzi	B	0.109072270202862	0.0957326192369684	0.125035922239692
MTHFD1L	chr6:150924939:A:T	Tcruzi	CD4T	0.218006217237928	0.12866209860187	0.0487992771742168
MTHFD1L	chr6:150943392:G:A	NI	NK	-0.0108840447496191	0.0354008091647459	0.547839493329014
MTHFD1L	chr6:150943392:G:A	NI	CD8T	-0.0158195717017854	0.0382994290056858	0.515904098097853
MTHFD1L	chr6:150943392:G:A	NI	monocyte	-0.0164935315527949	0.0485764355452467	0.514612366851431
MTHFD1L	chr6:150943392:G:A	NI	B	-0.0327475186878345	0.051034080833812	0.431260906684709
MTHFD1L	chr6:150943392:G:A	NI	CD4T	-0.0211200869772274	0.0466664696354572	0.49473695240838
MTHFD1L	chr6:150943392:G:A	IAV	NK	-0.0154868510236929	0.0351963626196345	0.507344258136366
MTHFD1L	chr6:150943392:G:A	IAV	CD8T	-0.0142499703670414	0.0317507827815094	0.503798938064887
MTHFD1L	chr6:150943392:G:A	IAV	monocyte	-0.00593219874522135	0.0385707109076598	0.600765846605171
MTHFD1L	chr6:150943392:G:A	IAV	B	-0.0160568837291864	0.035426514915667	0.5007300604858
MTHFD1L	chr6:150943392:G:A	IAV	CD4T	-0.021656970162635	0.0401056360293552	0.477335898298353
MTHFD1L	chr6:150943392:G:A	LPS	NK	-0.0163474259234756	0.0374589268946858	0.503537573388602
MTHFD1L	chr6:150943392:G:A	LPS	CD8T	-0.0166390520471378	0.03481191009171	0.490414293835685
MTHFD1L	chr6:150943392:G:A	LPS	monocyte	0.00508060654612184	0.0506903930725692	0.628443544272496
MTHFD1L	chr6:150943392:G:A	LPS	B	-0.0245248349476511	0.0433080407073193	0.458737572390892
MTHFD1L	chr6:150943392:G:A	LPS	CD4T	-0.0241671690777917	0.0443751040097603	0.47090832106338
MTHFD1L	chr6:150943392:G:A	Tcruzi	NK	-0.0162290976857236	0.0386973412208371	0.512522455130622
MTHFD1L	chr6:150943392:G:A	Tcruzi	CD8T	-0.0163427228420855	0.0374493344370395	0.506972730548719
MTHFD1L	chr6:150943392:G:A	Tcruzi	monocyte	-0.010780063576958	0.0451301310052459	0.570264220175199
MTHFD1L	chr6:150943392:G:A	Tcruzi	B	-0.0222968803025175	0.040851822571867	0.469165956831084
MTHFD1L	chr6:150943392:G:A	Tcruzi	CD4T	-0.0163671619735957	0.0426809474602886	0.522420761513177
MTHFD1L	chr6:150975974:G:T	NI	NK	0.00101524713159303	0.0243876954218102	0.707893712183437
MTHFD1L	chr6:150975974:G:T	NI	CD8T	-0.00183062085144462	0.0250318823490239	0.69535021962421
MTHFD1L	chr6:150975974:G:T	NI	monocyte	-0.040174378578034	0.0509310854894095	0.36802809593127
MTHFD1L	chr6:150975974:G:T	NI	B	-0.0103836172490745	0.027909773298872	0.601676762873666
MTHFD1L	chr6:150975974:G:T	NI	CD4T	-0.00278651346215763	0.030573201337477	0.679622211943563
MTHFD1L	chr6:150975974:G:T	IAV	NK	0.000891164099535755	0.022760848072715	0.708863026696201
MTHFD1L	chr6:150975974:G:T	IAV	CD8T	0.00108793378268457	0.0205642771883158	0.70409412279795
MTHFD1L	chr6:150975974:G:T	IAV	monocyte	-0.0151144028340704	0.0316780207646451	0.562724505670198
MTHFD1L	chr6:150975974:G:T	IAV	B	-0.00651564188740462	0.023856468968717	0.629650621274357
MTHFD1L	chr6:150975974:G:T	IAV	CD4T	0.00198747942217352	0.0240368300144273	0.696176631243263
MTHFD1L	chr6:150975974:G:T	LPS	NK	0.00213745979430559	0.0246278147225762	0.692046853490815
MTHFD1L	chr6:150975974:G:T	LPS	CD8T	-0.000146362389173095	0.021967411869835	0.707592600204671
MTHFD1L	chr6:150975974:G:T	LPS	monocyte	-0.0174494794105436	0.0376021016387976	0.552456434324536
MTHFD1L	chr6:150975974:G:T	LPS	B	-0.0125386882213027	0.0291791847714782	0.578534446267247
MTHFD1L	chr6:150975974:G:T	LPS	CD4T	0.00305931271668572	0.0268470708223032	0.683209299699389
MTHFD1L	chr6:150975974:G:T	Tcruzi	NK	0.00184565190619763	0.025528471588991	0.698160841431316
MTHFD1L	chr6:150975974:G:T	Tcruzi	CD8T	0.00426560049312653	0.0251729718409226	0.671532043724357
MTHFD1L	chr6:150975974:G:T	Tcruzi	monocyte	-0.0213998055381435	0.0395529324591819	0.534015755510936
MTHFD1L	chr6:150975974:G:T	Tcruzi	B	-0.0147575341989228	0.0304807104633698	0.561626583469204
MTHFD1L	chr6:150975974:G:T	Tcruzi	CD4T	0.00402952109789055	0.0284531155171634	0.67861893873722
MTHFD1L	chr6:150990312:G:A	NI	NK	-0.0181375775291836	0.0681296780761449	0.495123090150444
MTHFD1L	chr6:150990312:G:A	NI	CD8T	-0.0382051981790905	0.0794398963250817	0.427421383032029
MTHFD1L	chr6:150990312:G:A	NI	monocyte	-0.0403359014364123	0.094566006056132	0.428749840609256
MTHFD1L	chr6:150990312:G:A	NI	B	-0.0756590421260411	0.107561465460868	0.329665173581049
MTHFD1L	chr6:150990312:G:A	NI	CD4T	-0.0471676445923156	0.0952582873267092	0.416836631582908
MTHFD1L	chr6:150990312:G:A	IAV	NK	-0.0171873099503475	0.0631967161535842	0.493281456564874
MTHFD1L	chr6:150990312:G:A	IAV	CD8T	-0.0124640294628368	0.0577890394243898	0.507334344089964
MTHFD1L	chr6:150990312:G:A	IAV	monocyte	-0.0268184385849079	0.0767385015841806	0.472194737296572
MTHFD1L	chr6:150990312:G:A	IAV	B	-0.0544952896865549	0.0835613379864445	0.354048662057477
MTHFD1L	chr6:150990312:G:A	IAV	CD4T	-0.0342801950441702	0.0758457389225756	0.438126235427149
MTHFD1L	chr6:150990312:G:A	LPS	NK	-0.0265739894951029	0.0702910351254064	0.457140476551826
MTHFD1L	chr6:150990312:G:A	LPS	CD8T	-0.0308571186082425	0.0677987527375702	0.431974995785169
MTHFD1L	chr6:150990312:G:A	LPS	monocyte	-0.0237471851698281	0.0892245447175813	0.487745358275893
MTHFD1L	chr6:150990312:G:A	LPS	B	-0.0806449138811011	0.112621375505692	0.317343106759
MTHFD1L	chr6:150990312:G:A	LPS	CD4T	-0.0294752559234719	0.081864390738341	0.461982455198967
MTHFD1L	chr6:150990312:G:A	Tcruzi	NK	-0.0248663412080726	0.0725599096499439	0.470849184639778
MTHFD1L	chr6:150990312:G:A	Tcruzi	CD8T	-0.0250428610495162	0.0727425066327665	0.467901842390631
MTHFD1L	chr6:150990312:G:A	Tcruzi	monocyte	-0.0369081411217318	0.0924367887127059	0.451663260448599
MTHFD1L	chr6:150990312:G:A	Tcruzi	B	-0.0676866102047972	0.0986816852662229	0.336805514982573
MTHFD1L	chr6:150990312:G:A	Tcruzi	CD4T	-0.0435420300679088	0.089914805940573	0.425527694145269
MTHFD1L	chr6:151005897:A:G	NI	NK	0.00765015163864032	0.0398117814501565	0.610407676089903
MTHFD1L	chr6:151005897:A:G	NI	CD8T	0.0112919223869525	0.0446244631191108	0.593064195166722
MTHFD1L	chr6:151005897:A:G	NI	monocyte	0.00725132944365407	0.0532664626680559	0.59780523582316
MTHFD1L	chr6:151005897:A:G	NI	B	-0.000339942021812375	0.0420323939559022	0.667609727788924
MTHFD1L	chr6:151005897:A:G	NI	CD4T	0.00737625519001096	0.0527985751210657	0.61531589154602
MTHFD1L	chr6:151005897:A:G	IAV	NK	0.006148057391365	0.0368867367180955	0.617277831067206
MTHFD1L	chr6:151005897:A:G	IAV	CD8T	0.00967776041244965	0.0352987110974127	0.586143564844621
MTHFD1L	chr6:151005897:A:G	IAV	monocyte	0.00710156170547561	0.0435938921592476	0.619342677148655
MTHFD1L	chr6:151005897:A:G	IAV	B	0.00229877756617934	0.0365647910241785	0.648832493702623
MTHFD1L	chr6:151005897:A:G	IAV	CD4T	0.00402162787174781	0.0430874820095983	0.637980331810821
MTHFD1L	chr6:151005897:A:G	LPS	NK	0.00746184014263467	0.0398681550647896	0.603723580788619
MTHFD1L	chr6:151005897:A:G	LPS	CD8T	0.0143238751237862	0.0414739092918926	0.556446714906303
MTHFD1L	chr6:151005897:A:G	LPS	monocyte	0.0118294388049556	0.0541682107150118	0.584566802838012
MTHFD1L	chr6:151005897:A:G	LPS	B	0.00469550850663634	0.0418464678535758	0.627659152982309
MTHFD1L	chr6:151005897:A:G	LPS	CD4T	0.00970070015712516	0.0486066137209066	0.601240615047209
MTHFD1L	chr6:151005897:A:G	Tcruzi	NK	0.0071349787228649	0.0409379289592281	0.612784194324967
MTHFD1L	chr6:151005897:A:G	Tcruzi	CD8T	0.0163579501909149	0.0465430932780799	0.560181734878128
MTHFD1L	chr6:151005897:A:G	Tcruzi	monocyte	0.0105311436923575	0.051536762841117	0.600720880551702
MTHFD1L	chr6:151005897:A:G	Tcruzi	B	-0.000214320109960255	0.0399255238221824	0.664434019004822
MTHFD1L	chr6:151005897:A:G	Tcruzi	CD4T	0.00995753067035109	0.0498743033862259	0.606827307525582
MTHFD1L	chr6:151006599:T:G	NI	NK	-0.0543376330818668	0.0786748383922333	0.331518039283001
MTHFD1L	chr6:151006599:T:G	NI	CD8T	-0.0733407677848071	0.0924020160000756	0.297118476142346
MTHFD1L	chr6:151006599:T:G	NI	monocyte	-0.0201457018385334	0.083167768209006	0.474228861689371
MTHFD1L	chr6:151006599:T:G	NI	B	-0.0184528366453795	0.068516053872491	0.480369596966223
MTHFD1L	chr6:151006599:T:G	NI	CD4T	-0.0488489724336502	0.0866820770348612	0.378796903026939
MTHFD1L	chr6:151006599:T:G	IAV	NK	-0.0426353506190865	0.068669615753008	0.356236026255559
MTHFD1L	chr6:151006599:T:G	IAV	CD8T	-0.0562986782522043	0.0751293035993015	0.303841386585929
MTHFD1L	chr6:151006599:T:G	IAV	monocyte	-0.0406420971764088	0.0789698565975878	0.401390775309016
MTHFD1L	chr6:151006599:T:G	IAV	B	-0.0144794663108691	0.0611053024405582	0.489580333769379
MTHFD1L	chr6:151006599:T:G	IAV	CD4T	-0.0333354950605192	0.0684083546094367	0.409966169953987
MTHFD1L	chr6:151006599:T:G	LPS	NK	-0.0626706427208333	0.0851107901361022	0.308265848152415
MTHFD1L	chr6:151006599:T:G	LPS	CD8T	-0.0783374586327231	0.0952399396704311	0.270970301120384
MTHFD1L	chr6:151006599:T:G	LPS	monocyte	-0.0530448887855193	0.0955454667765447	0.377278014118691
MTHFD1L	chr6:151006599:T:G	LPS	B	-0.0192064367077645	0.0678085788587404	0.472662111806244
MTHFD1L	chr6:151006599:T:G	LPS	CD4T	-0.0160808604259434	0.0755038231953018	0.484900923161183
MTHFD1L	chr6:151006599:T:G	Tcruzi	NK	-0.0614046382236318	0.0862703789694629	0.319478880642759
MTHFD1L	chr6:151006599:T:G	Tcruzi	CD8T	-0.0684170713182902	0.0873986923872365	0.300201729405334
MTHFD1L	chr6:151006599:T:G	Tcruzi	monocyte	-0.0316924549367349	0.0833662427177261	0.443608353742955
MTHFD1L	chr6:151006599:T:G	Tcruzi	B	-0.0228953424279986	0.0663783132601033	0.456692541670496
MTHFD1L	chr6:151006599:T:G	Tcruzi	CD4T	-0.0436897510992001	0.0807972816302864	0.390531009280927
MTHFD1L	chr6:151067424:A:C	NI	NK	0.00692131122979975	0.0234710357007061	0.713397757479311
MTHFD1L	chr6:151067424:A:C	NI	CD8T	0.00398163282378274	0.0213647122495346	0.743385649120254
MTHFD1L	chr6:151067424:A:C	NI	monocyte	-0.0397984385576858	0.0521605416378684	0.403378789038476
MTHFD1L	chr6:151067424:A:C	NI	B	-0.000705316670046334	0.0215095536404033	0.790042432226055
MTHFD1L	chr6:151067424:A:C	NI	CD4T	0.000312932079172177	0.0239259485898241	0.780649291567941
MTHFD1L	chr6:151067424:A:C	IAV	NK	0.00912273473936771	0.0246603298821061	0.691600620738744
MTHFD1L	chr6:151067424:A:C	IAV	CD8T	-0.00809581136873916	0.0253115039307377	0.717211863694355
MTHFD1L	chr6:151067424:A:C	IAV	monocyte	0.00640582735231243	0.0247710620374687	0.724451880335522
MTHFD1L	chr6:151067424:A:C	IAV	B	0.0020892057727651	0.020381007999287	0.763321857198187
MTHFD1L	chr6:151067424:A:C	IAV	CD4T	-0.00372216101108624	0.0198965220166769	0.750684918579237
MTHFD1L	chr6:151067424:A:C	LPS	NK	0.0101905195128985	0.0258748752101868	0.669682325472694
MTHFD1L	chr6:151067424:A:C	LPS	CD8T	0.0040917699553287	0.0197479413523818	0.723212785177399
MTHFD1L	chr6:151067424:A:C	LPS	monocyte	0.0352076221010329	0.0545318035382207	0.518200587452237
MTHFD1L	chr6:151067424:A:C	LPS	B	0.00249217799861096	0.0218429060132516	0.745719243791393
MTHFD1L	chr6:151067424:A:C	LPS	CD4T	0.00654388639073632	0.0227327801575776	0.704036019776019
MTHFD1L	chr6:151067424:A:C	Tcruzi	NK	0.00438276327099933	0.0232789734884509	0.738190593304225
MTHFD1L	chr6:151067424:A:C	Tcruzi	CD8T	0.00471769696707398	0.0212912203486437	0.733134147013149
MTHFD1L	chr6:151067424:A:C	Tcruzi	monocyte	0.00339398575377477	0.0260091573928903	0.752768299604088
MTHFD1L	chr6:151067424:A:C	Tcruzi	B	0.00799247663666842	0.0241142221947587	0.704207193474478
MTHFD1L	chr6:151067424:A:C	Tcruzi	CD4T	0.000739622456934487	0.022457080281871	0.778747528283219
MTHFD1L	chr6:151067784:G:A	NI	NK	-0.0381331737553636	0.0814023604066752	0.453751301260386
MTHFD1L	chr6:151067784:G:A	NI	CD8T	-0.0422612195161635	0.0894389765467138	0.455430335630631
MTHFD1L	chr6:151067784:G:A	NI	monocyte	-0.0236912193819404	0.0918331895453962	0.511398113003136
MTHFD1L	chr6:151067784:G:A	NI	B	-0.0275782103233756	0.0784713529630463	0.499736083222725
MTHFD1L	chr6:151067784:G:A	NI	CD4T	-0.0558239914451711	0.112522727444341	0.438485819202264
MTHFD1L	chr6:151067784:G:A	IAV	NK	-0.0299386621560133	0.0709946783769164	0.472660229906803
MTHFD1L	chr6:151067784:G:A	IAV	CD8T	-0.028922112695253	0.0663545851802975	0.467114371122466
MTHFD1L	chr6:151067784:G:A	IAV	monocyte	-0.020634520488666	0.0765622022563227	0.528106604266653
MTHFD1L	chr6:151067784:G:A	IAV	B	-0.0227196607886634	0.0677051335592877	0.504694012478703
MTHFD1L	chr6:151067784:G:A	IAV	CD4T	-0.041956734929667	0.0901984133707803	0.459047236522624
MTHFD1L	chr6:151067784:G:A	LPS	NK	-0.0345411518404275	0.0781812821506843	0.461006746182671
MTHFD1L	chr6:151067784:G:A	LPS	CD8T	-0.0395744026220217	0.0801615112244993	0.441312620753887
MTHFD1L	chr6:151067784:G:A	LPS	monocyte	-0.0299183303078301	0.0940387796127347	0.499791057199095
MTHFD1L	chr6:151067784:G:A	LPS	B	-0.02588129339653	0.077121661525687	0.500539805848777
MTHFD1L	chr6:151067784:G:A	LPS	CD4T	-0.0491427395003996	0.101835594051098	0.448079930090919
MTHFD1L	chr6:151067784:G:A	Tcruzi	NK	-0.034578108884309	0.079691160919088	0.46693350967929
MTHFD1L	chr6:151067784:G:A	Tcruzi	CD8T	-0.0428000356022556	0.0878744896483184	0.447873063317165
MTHFD1L	chr6:151067784:G:A	Tcruzi	monocyte	-0.0254222890647643	0.0897150444955585	0.519115867930623
MTHFD1L	chr6:151067784:G:A	Tcruzi	B	-0.0260226560507462	0.0744986486036703	0.498864585168023
MTHFD1L	chr6:151067784:G:A	Tcruzi	CD4T	-0.052763026159147	0.106224255256973	0.444707948423981
MTHFD1L	chr6:151086676:C:T	NI	NK	0.00549828167461125	0.0429513376172398	0.640275310805217
MTHFD1L	chr6:151086676:C:T	NI	CD8T	0.010292254590763	0.0450275531596107	0.60798343481428
MTHFD1L	chr6:151086676:C:T	NI	monocyte	0.0253694036710222	0.0651733235730827	0.533822998254665
MTHFD1L	chr6:151086676:C:T	NI	B	-0.00616315876890734	0.0456150246316618	0.651913264075846
MTHFD1L	chr6:151086676:C:T	NI	CD4T	0.0249349656957962	0.0589722468013849	0.545191667714588
MTHFD1L	chr6:151086676:C:T	IAV	NK	-0.00156584771044683	0.0410510112527183	0.68264775136398
MTHFD1L	chr6:151086676:C:T	IAV	CD8T	0.00884020915875441	0.0372921602468682	0.607874102512839
MTHFD1L	chr6:151086676:C:T	IAV	monocyte	0.00964942626277854	0.0506483221972677	0.631296189891865
MTHFD1L	chr6:151086676:C:T	IAV	B	-0.0125359173416043	0.0453747154634774	0.611867143638686
MTHFD1L	chr6:151086676:C:T	IAV	CD4T	0.0152679738939336	0.0449056490629098	0.578400581089396
MTHFD1L	chr6:151086676:C:T	LPS	NK	0.00277276583379826	0.0427133159218878	0.653310505292083
MTHFD1L	chr6:151086676:C:T	LPS	CD8T	0.017097153124926	0.0438178195784448	0.559289006933412
MTHFD1L	chr6:151086676:C:T	LPS	monocyte	-0.0720875680693629	0.13792047103291	0.433353382824423
MTHFD1L	chr6:151086676:C:T	LPS	B	-0.00901548742154269	0.0463060481376264	0.631857443491188
MTHFD1L	chr6:151086676:C:T	LPS	CD4T	0.021199618587038	0.0519215041394571	0.554533067530391
MTHFD1L	chr6:151086676:C:T	Tcruzi	NK	0.0063044695830118	0.0446294614906879	0.634925143112211
MTHFD1L	chr6:151086676:C:T	Tcruzi	CD8T	0.015886513009861	0.0457283650634247	0.57445801767804
MTHFD1L	chr6:151086676:C:T	Tcruzi	monocyte	0.00367249480277422	0.0539608427108553	0.658514884929557
MTHFD1L	chr6:151086676:C:T	Tcruzi	B	-0.0141490072516633	0.0483014062389868	0.605585727963248
MTHFD1L	chr6:151086676:C:T	Tcruzi	CD4T	0.0257622027617987	0.0573293803331711	0.542345605100038
MTHFD1L	chr6:151116535:A:C	NI	NK	-0.0053821923350573	0.0221385491055651	0.670928102349885
MTHFD1L	chr6:151116535:A:C	NI	CD8T	0.0108485748136308	0.0255136544734616	0.60340363103183
MTHFD1L	chr6:151116535:A:C	NI	monocyte	-0.00561527660233539	0.0284779846956915	0.640794927967451
MTHFD1L	chr6:151116535:A:C	NI	B	0.00881654090825045	0.0231867669867636	0.615406632152378
MTHFD1L	chr6:151116535:A:C	NI	CD4T	0.00609441432465807	0.0262982459801787	0.642362713409196
MTHFD1L	chr6:151116535:A:C	IAV	NK	-0.00492847088953448	0.0205776657743996	0.67140630226001
MTHFD1L	chr6:151116535:A:C	IAV	CD8T	-0.00144926540533156	0.0174503239619026	0.71872723736811
MTHFD1L	chr6:151116535:A:C	IAV	monocyte	-0.0056194484241649	0.0236051014952277	0.666761506309743
MTHFD1L	chr6:151116535:A:C	IAV	B	0.0105686084534888	0.0234759284883004	0.591148343824482
MTHFD1L	chr6:151116535:A:C	IAV	CD4T	0.00562124052282911	0.0203330604142287	0.648758189230416
MTHFD1L	chr6:151116535:A:C	LPS	NK	-0.00777717784772935	0.0241243332427199	0.638555295372498
MTHFD1L	chr6:151116535:A:C	LPS	CD8T	0.00140676329353589	0.0182077699525817	0.696250428727296
MTHFD1L	chr6:151116535:A:C	LPS	monocyte	-0.0042993493484562	0.0272142181585707	0.668943993030322
MTHFD1L	chr6:151116535:A:C	LPS	B	0.0102559383948434	0.0243747848570747	0.595802081121085
MTHFD1L	chr6:151116535:A:C	LPS	CD4T	0.00621099043084402	0.0226677904592708	0.642627797231176
MTHFD1L	chr6:151116535:A:C	Tcruzi	NK	-0.00363502748264809	0.0218591391384273	0.689583034942705
MTHFD1L	chr6:151116535:A:C	Tcruzi	CD8T	0.00527892602944876	0.0206460128788405	0.65249523284413
MTHFD1L	chr6:151116535:A:C	Tcruzi	monocyte	-0.00278855992268228	0.025757605918602	0.693271742857658
MTHFD1L	chr6:151116535:A:C	Tcruzi	B	0.0101646459705139	0.0234380385453906	0.595336902174653
MTHFD1L	chr6:151116535:A:C	Tcruzi	CD4T	0.00804020326180753	0.024326396255421	0.629663372631707
MTHFD1L	chr6:151180872:T:C	NI	NK	-0.00305712537806199	0.0523132555432218	0.630135237555981
MTHFD1L	chr6:151180872:T:C	NI	CD8T	-0.0061886297248562	0.0597001591848448	0.617978164098002
MTHFD1L	chr6:151180872:T:C	NI	monocyte	0.0156972363746952	0.0725845692440503	0.553112545585251
MTHFD1L	chr6:151180872:T:C	NI	B	0.00726920848405482	0.057198587480695	0.608863993507363
MTHFD1L	chr6:151180872:T:C	NI	CD4T	-0.00517631741802178	0.0724225766796927	0.617542649814029
MTHFD1L	chr6:151180872:T:C	IAV	NK	-0.00530904442302662	0.049335982861	0.61668934532027
MTHFD1L	chr6:151180872:T:C	IAV	CD8T	-0.0020667863208629	0.0444441622512978	0.633208836214019
MTHFD1L	chr6:151180872:T:C	IAV	monocyte	0.0134221025492796	0.0602580079786157	0.578032989896099
MTHFD1L	chr6:151180872:T:C	IAV	B	0.0067958097709071	0.0496650465472824	0.605799214104915
MTHFD1L	chr6:151180872:T:C	IAV	CD4T	0.000558948893871057	0.0595970164736347	0.643356844718661
MTHFD1L	chr6:151180872:T:C	LPS	NK	-0.000434124004593594	0.0523314983075944	0.639743243181952
MTHFD1L	chr6:151180872:T:C	LPS	CD8T	-0.00397122212774791	0.0510301221199551	0.620648167664343
MTHFD1L	chr6:151180872:T:C	LPS	monocyte	0.0130063425120457	0.0709914361158432	0.575035044844419
MTHFD1L	chr6:151180872:T:C	LPS	B	0.0112808998238231	0.0585479317798616	0.584113340682723
MTHFD1L	chr6:151180872:T:C	LPS	CD4T	0.000475745272606333	0.0661377480337367	0.638330220331172
MTHFD1L	chr6:151180872:T:C	Tcruzi	NK	-0.00434963000990714	0.0543605013016168	0.622419637920928
MTHFD1L	chr6:151180872:T:C	Tcruzi	CD8T	-0.00624553784780335	0.0575661121217566	0.614669984410017
MTHFD1L	chr6:151180872:T:C	Tcruzi	monocyte	0.0111946793121692	0.0684453946094504	0.590630953608924
MTHFD1L	chr6:151180872:T:C	Tcruzi	B	0.00448368172531099	0.0540051924253909	0.61912062973952
MTHFD1L	chr6:151180872:T:C	Tcruzi	CD4T	-0.00020318502631496	0.0676252982018913	0.643752324985824
MTHFD1L	chr6:151190890:A:C	NI	NK	-0.00203578296482524	0.0425161241182413	0.57513226970194
MTHFD1L	chr6:151190890:A:C	NI	CD8T	-0.0287990346746369	0.0480502800593866	0.393220194938358
MTHFD1L	chr6:151190890:A:C	NI	monocyte	0.00761645224278289	0.0553897497807893	0.546066055920361
MTHFD1L	chr6:151190890:A:C	NI	B	-0.00748366477708083	0.0445691742602657	0.539853236283429
MTHFD1L	chr6:151190890:A:C	NI	CD4T	-0.0562179966897196	0.0671790454616245	0.307869419940515
MTHFD1L	chr6:151190890:A:C	IAV	NK	0.00680416319560632	0.041855886683385	0.573696700443702
MTHFD1L	chr6:151190890:A:C	IAV	CD8T	-0.003924512547327	0.0362245971039374	0.54601158780157
MTHFD1L	chr6:151190890:A:C	IAV	monocyte	0.0136033568533234	0.0484559655771891	0.517487278193191
MTHFD1L	chr6:151190890:A:C	IAV	B	0.0067177123506275	0.0422821867077959	0.573586317591557
MTHFD1L	chr6:151190890:A:C	IAV	CD4T	-0.0420059983113001	0.0520973889391313	0.326742652028297
MTHFD1L	chr6:151190890:A:C	LPS	NK	0.0154959986441471	0.0497283886223948	0.520929840380446
MTHFD1L	chr6:151190890:A:C	LPS	CD8T	-0.0118900782646729	0.0389215765105343	0.481936003970885
MTHFD1L	chr6:151190890:A:C	LPS	monocyte	0.0119047246132279	0.056078432712416	0.529243982915626
MTHFD1L	chr6:151190890:A:C	LPS	B	0.000860241325581642	0.0446215600535417	0.593646590581046
MTHFD1L	chr6:151190890:A:C	LPS	CD4T	-0.0519286938412452	0.0609258915085891	0.308289928762165
MTHFD1L	chr6:151190890:A:C	Tcruzi	NK	0.00561090369813425	0.0459796942664392	0.586416571783433
MTHFD1L	chr6:151190890:A:C	Tcruzi	CD8T	-0.0290484256966133	0.0470701676840035	0.385903754735513
MTHFD1L	chr6:151190890:A:C	Tcruzi	monocyte	0.0307624736315752	0.0640548254765721	0.440701564669814
MTHFD1L	chr6:151190890:A:C	Tcruzi	B	-0.00828488807496408	0.0425456656079364	0.530907179751387
MTHFD1L	chr6:151190890:A:C	Tcruzi	CD4T	-0.0576940023948768	0.0667559752416421	0.302530681095297
MTHFD2	chr2:74133986:C:G	NI	NK	0.00858307154579974	0.0268672981780824	0.531234684748913
MTHFD2	chr2:74133986:C:G	NI	CD8T	-0.0172698997057334	0.030517988530921	0.441312675133416
MTHFD2	chr2:74133986:C:G	NI	monocyte	-0.00268095066065105	0.0282130618003841	0.589895940931745
MTHFD2	chr2:74133986:C:G	NI	B	-0.0115467902467947	0.0272359263419408	0.483429752924559
MTHFD2	chr2:74133986:C:G	NI	CD4T	-0.0165920864574537	0.0301486160379254	0.435954255162972
MTHFD2	chr2:74133986:C:G	IAV	NK	0.0171409460014318	0.0259235228741137	0.416486042527311
MTHFD2	chr2:74133986:C:G	IAV	CD8T	-0.00269298354037305	0.0225227160773912	0.593848509470625
MTHFD2	chr2:74133986:C:G	IAV	monocyte	0.0175174606762661	0.0274502172430643	0.42296768693979
MTHFD2	chr2:74133986:C:G	IAV	B	0.00299767726236679	0.0251974371398819	0.622238884094138
MTHFD2	chr2:74133986:C:G	IAV	CD4T	-0.0153694387564023	0.022999135407974	0.410570852326935
MTHFD2	chr2:74133986:C:G	LPS	NK	0.0155289084886506	0.0268547316414835	0.44017003642183
MTHFD2	chr2:74133986:C:G	LPS	CD8T	-0.00483261163511624	0.0229015490939865	0.551231598214197
MTHFD2	chr2:74133986:C:G	LPS	monocyte	-0.000985329821093421	0.0278440695428652	0.616372752213403
MTHFD2	chr2:74133986:C:G	LPS	B	-0.0337567733323395	0.0392986884571852	0.328755562499911
MTHFD2	chr2:74133986:C:G	LPS	CD4T	-0.0173645416902043	0.0244261279868161	0.390771123336073
MTHFD2	chr2:74133986:C:G	Tcruzi	NK	0.0159611758829532	0.0311900049901348	0.46628422182109
MTHFD2	chr2:74133986:C:G	Tcruzi	CD8T	-0.0171692102085307	0.0301509492031704	0.438157233565763
MTHFD2	chr2:74133986:C:G	Tcruzi	monocyte	0.00639763940068406	0.0271936015837326	0.554439943862428
MTHFD2	chr2:74133986:C:G	Tcruzi	B	-0.0131784557873288	0.0265698611838188	0.460037638436429
MTHFD2	chr2:74133986:C:G	Tcruzi	CD4T	-0.0136545448067876	0.0274148452184426	0.458675357159693
MTHFD2	chr2:74147775:C:T	NI	NK	-0.00504466974281664	0.049791212255932	0.480432964400343
MTHFD2	chr2:74147775:C:T	NI	CD8T	-0.0221710475069805	0.0513268206779251	0.348005754489881
MTHFD2	chr2:74147775:C:T	NI	monocyte	0.163041924369717	0.0732381016435443	0.0153905903985752
MTHFD2	chr2:74147775:C:T	NI	B	0.0228360235479282	0.0515845131639327	0.339156699815077
MTHFD2	chr2:74147775:C:T	NI	CD4T	-0.0516888322040313	0.0576907693924781	0.197852351603944
MTHFD2	chr2:74147775:C:T	IAV	NK	0.00605737840640059	0.0408018556808662	0.456301421184561
MTHFD2	chr2:74147775:C:T	IAV	CD8T	-0.0069542596332244	0.0423276791163566	0.44730675590297
MTHFD2	chr2:74147775:C:T	IAV	monocyte	0.0807110525801157	0.0487646323364754	0.0611994071242967
MTHFD2	chr2:74147775:C:T	IAV	B	0.0282865550041582	0.0463207293081622	0.282759432514812
MTHFD2	chr2:74147775:C:T	IAV	CD4T	-0.0392031777255164	0.0429401524492074	0.196090382388225
MTHFD2	chr2:74147775:C:T	LPS	NK	0.0226859240261375	0.0456687108338666	0.330337041988839
MTHFD2	chr2:74147775:C:T	LPS	CD8T	-0.0156619609074676	0.0442965503390053	0.378166782731789
MTHFD2	chr2:74147775:C:T	LPS	monocyte	0.0983679887999132	0.0595229934857392	0.060254195341391
MTHFD2	chr2:74147775:C:T	LPS	B	0.0516023800079172	0.0533671695830684	0.176503615691793
MTHFD2	chr2:74147775:C:T	LPS	CD4T	-0.0477455798145816	0.0464254564609879	0.166743130797493
MTHFD2	chr2:74147775:C:T	Tcruzi	NK	-0.00614425204253355	0.0516681561618134	0.475041710600582
MTHFD2	chr2:74147775:C:T	Tcruzi	CD8T	-0.0160022709664339	0.0493597936737257	0.385710267880257
MTHFD2	chr2:74147775:C:T	Tcruzi	monocyte	0.131584899507695	0.0650283540277194	0.0359722714474107
MTHFD2	chr2:74147775:C:T	Tcruzi	B	0.0365753383498981	0.05001499979895	0.24476143288112
MTHFD2	chr2:74147775:C:T	Tcruzi	CD4T	-0.0299184130931602	0.0516511149127591	0.293519900270142
MTHFD2	chr2:74149199:T:A	NI	NK	-0.00214166586529565	0.0647614001698691	0.479041289016571
MTHFD2	chr2:74149199:T:A	NI	CD8T	-0.0394746706453405	0.0652750974332649	0.295243332322289
MTHFD2	chr2:74149199:T:A	NI	monocyte	-0.139046623104709	0.0916582480511179	0.0739890448042497
MTHFD2	chr2:74149199:T:A	NI	B	0.0558940220089445	0.0802764235893326	0.284586977714685
MTHFD2	chr2:74149199:T:A	NI	CD4T	-0.0349748155314393	0.0708215916624492	0.333504595810842
MTHFD2	chr2:74149199:T:A	IAV	NK	-0.0473147168650932	0.0557690900524321	0.219692295280897
MTHFD2	chr2:74149199:T:A	IAV	CD8T	-0.0307097628802985	0.0539128430097604	0.302797107633869
MTHFD2	chr2:74149199:T:A	IAV	monocyte	-0.0946270745125316	0.0680260400599855	0.100078005668808
MTHFD2	chr2:74149199:T:A	IAV	B	-0.00322892850400019	0.0566853767919339	0.498275184367502
MTHFD2	chr2:74149199:T:A	IAV	CD4T	-0.0375931321580694	0.0550446910704898	0.275728172053566
MTHFD2	chr2:74149199:T:A	LPS	NK	-0.0454806431721134	0.0587013363712038	0.241629838429188
MTHFD2	chr2:74149199:T:A	LPS	CD8T	-0.0313995819530777	0.0559163428138642	0.306766956912632
MTHFD2	chr2:74149199:T:A	LPS	monocyte	-0.121643048936004	0.0857302600358269	0.0911648258724166
MTHFD2	chr2:74149199:T:A	LPS	B	0.0306842855916551	0.0679855360101801	0.376072925818664
MTHFD2	chr2:74149199:T:A	LPS	CD4T	-0.0348931271414154	0.0585604125309405	0.302852606142688
MTHFD2	chr2:74149199:T:A	Tcruzi	NK	-0.0248966164023441	0.0635983000038183	0.360429365283279
MTHFD2	chr2:74149199:T:A	Tcruzi	CD8T	-0.0346816581666932	0.0626216280220344	0.31089268607982
MTHFD2	chr2:74149199:T:A	Tcruzi	monocyte	-0.141402648139579	0.0926845503167652	0.0775984178173442
MTHFD2	chr2:74149199:T:A	Tcruzi	B	0.0390055961902025	0.0699870329419479	0.337100972833481
MTHFD2	chr2:74149199:T:A	Tcruzi	CD4T	-0.0286606998096999	0.0652560625517744	0.352629774771978
MTHFD2	chr2:74192718:C:T	NI	NK	-0.013335378462745	0.0826891479813295	0.461624651275984
MTHFD2	chr2:74192718:C:T	NI	CD8T	-0.0886823694561066	0.101764565603508	0.226134248508106
MTHFD2	chr2:74192718:C:T	NI	monocyte	0.0759757368869196	0.112602084971722	0.295397033750424
MTHFD2	chr2:74192718:C:T	NI	B	-0.0215793715274379	0.0882119964617889	0.44056529300774
MTHFD2	chr2:74192718:C:T	NI	CD4T	-0.143685347760797	0.132299805614235	0.165028229288392
MTHFD2	chr2:74192718:C:T	IAV	NK	-0.00350738422050266	0.0718259909801353	0.502162919373051
MTHFD2	chr2:74192718:C:T	IAV	CD8T	-0.0518719049160525	0.0765480738124333	0.285615418052688
MTHFD2	chr2:74192718:C:T	IAV	monocyte	0.105776224708833	0.117132563065687	0.214335224783475
MTHFD2	chr2:74192718:C:T	IAV	B	-0.0034817344887877	0.0768651361002001	0.507501561984847
MTHFD2	chr2:74192718:C:T	IAV	CD4T	-0.106810272780012	0.0991929196293377	0.176142193439824
MTHFD2	chr2:74192718:C:T	LPS	NK	0.00161182163205906	0.0805153494510854	0.520540270699343
MTHFD2	chr2:74192718:C:T	LPS	CD8T	-0.0928186273288261	0.100122503003072	0.198809378366163
MTHFD2	chr2:74192718:C:T	LPS	monocyte	0.076399968991547	0.113536780606805	0.297811721532858
MTHFD2	chr2:74192718:C:T	LPS	B	-0.0173238816770032	0.085502784459905	0.453614773835695
MTHFD2	chr2:74192718:C:T	LPS	CD4T	-0.123159755091072	0.110171948975868	0.166078570316425
MTHFD2	chr2:74192718:C:T	Tcruzi	NK	-0.0189593824840675	0.0854024386505154	0.442139855324301
MTHFD2	chr2:74192718:C:T	Tcruzi	CD8T	-0.0829712690534792	0.0972399448263978	0.230959315971211
MTHFD2	chr2:74192718:C:T	Tcruzi	monocyte	0.0700600851508903	0.107713058702896	0.30901783929459
MTHFD2	chr2:74192718:C:T	Tcruzi	B	-0.0249753136443958	0.0841650863798317	0.424157827775005
MTHFD2	chr2:74192718:C:T	Tcruzi	CD4T	-0.128711059900821	0.120095212910612	0.172943246759558
MTHFD2	chr2:74205670:G:C	NI	NK	-0.00974618765774178	0.0319132019006599	0.56472459182455
MTHFD2	chr2:74205670:G:C	NI	CD8T	0.00736314600056929	0.031637717880276	0.570595638672232
MTHFD2	chr2:74205670:G:C	NI	monocyte	0.0218277845085691	0.0400053375594786	0.439898825087131
MTHFD2	chr2:74205670:G:C	NI	B	-0.00642924191978303	0.0326702950395996	0.600992464390908
MTHFD2	chr2:74205670:G:C	NI	CD4T	0.0240042543662988	0.0413680361311524	0.447495207214566
MTHFD2	chr2:74205670:G:C	IAV	NK	-0.0181206201467151	0.0340971752542736	0.483931739946948
MTHFD2	chr2:74205670:G:C	IAV	CD8T	-0.000848086583507509	0.0251624077705882	0.652637277681858
MTHFD2	chr2:74205670:G:C	IAV	monocyte	0.0207345681124273	0.0341638920521996	0.446277063421491
MTHFD2	chr2:74205670:G:C	IAV	B	-0.00804869598598182	0.0295235246286133	0.577580315814066
MTHFD2	chr2:74205670:G:C	IAV	CD4T	0.0156068388290361	0.0301733019932209	0.480729059438218
MTHFD2	chr2:74205670:G:C	LPS	NK	-0.00752345231261516	0.0291258984643209	0.575384970837546
MTHFD2	chr2:74205670:G:C	LPS	CD8T	0.00387880614301248	0.0270742842321331	0.592575309660867
MTHFD2	chr2:74205670:G:C	LPS	monocyte	0.027931201983625	0.0431526729160829	0.413415846880004
MTHFD2	chr2:74205670:G:C	LPS	B	-0.00708570620036682	0.0322627695989867	0.590121665601333
MTHFD2	chr2:74205670:G:C	LPS	CD4T	0.0214249860631697	0.0347684808820856	0.442070508923842
MTHFD2	chr2:74205670:G:C	Tcruzi	NK	-0.009358718449196	0.0327525330417434	0.569710293844962
MTHFD2	chr2:74205670:G:C	Tcruzi	CD8T	0.00814344345619204	0.0308338705593713	0.560099922201374
MTHFD2	chr2:74205670:G:C	Tcruzi	monocyte	0.017237776402654	0.0368363268072315	0.485652282835751
MTHFD2	chr2:74205670:G:C	Tcruzi	B	-0.00748605683211349	0.0315952880069014	0.587432094648861
MTHFD2	chr2:74205670:G:C	Tcruzi	CD4T	0.020821620626944	0.0375246780418079	0.465199927548357
MTHFD2	chr2:74225132:C:T	NI	NK	-0.00520748996855582	0.0436566238007481	0.599202667316408
MTHFD2	chr2:74225132:C:T	NI	CD8T	-0.0085579368629723	0.0484985220291785	0.579292934112359
MTHFD2	chr2:74225132:C:T	NI	monocyte	-0.0320271311293262	0.0655423136580794	0.451386396408877
MTHFD2	chr2:74225132:C:T	NI	B	-0.0136285673824812	0.0495693663978422	0.551863773091681
MTHFD2	chr2:74225132:C:T	NI	CD4T	-0.0199471538192335	0.0595557052105056	0.523355604199908
MTHFD2	chr2:74225132:C:T	IAV	NK	-0.00386602109487851	0.0387991925292338	0.604451751156978
MTHFD2	chr2:74225132:C:T	IAV	CD8T	-0.00362083139316146	0.0369811597443733	0.602476436846195
MTHFD2	chr2:74225132:C:T	IAV	monocyte	-0.0264017727100236	0.053433158563911	0.476119009968638
MTHFD2	chr2:74225132:C:T	IAV	B	-0.00930654745903573	0.0418266137709108	0.566665264354937
MTHFD2	chr2:74225132:C:T	IAV	CD4T	-0.0145313208520524	0.0470975066940901	0.540822980109695
MTHFD2	chr2:74225132:C:T	LPS	NK	-0.0022993299444987	0.0426140210340286	0.611011200634219
MTHFD2	chr2:74225132:C:T	LPS	CD8T	-0.00466676884202073	0.0418027705500655	0.591839129866896
MTHFD2	chr2:74225132:C:T	LPS	monocyte	-0.0317877450233911	0.0651144644226705	0.462691168964689
MTHFD2	chr2:74225132:C:T	LPS	B	-0.0105268764879054	0.0478161967409601	0.561709160516339
MTHFD2	chr2:74225132:C:T	LPS	CD4T	-0.0283372149947322	0.0580831733526263	0.478280369063828
MTHFD2	chr2:74225132:C:T	Tcruzi	NK	-0.00549398262405043	0.0449666719916206	0.596342919483579
MTHFD2	chr2:74225132:C:T	Tcruzi	CD8T	-0.00836130757279693	0.0466564878713903	0.576805136005666
MTHFD2	chr2:74225132:C:T	Tcruzi	monocyte	-0.034416920768851	0.0652505771102027	0.45754938012989
MTHFD2	chr2:74225132:C:T	Tcruzi	B	-0.0113670731155746	0.0463800419180113	0.558396630840457
MTHFD2	chr2:74225132:C:T	Tcruzi	CD4T	-0.015407869427477	0.0545265506568203	0.546050330471055
MTHFD2	chr2:74245815:G:A	NI	NK	-0.00848005227495573	0.019565249112167	0.586529765936159
MTHFD2	chr2:74245815:G:A	NI	CD8T	-0.0145928487458837	0.0243689202371819	0.532588153344414
MTHFD2	chr2:74245815:G:A	NI	monocyte	0.00217836215936404	0.0237279563755554	0.675197765564364
MTHFD2	chr2:74245815:G:A	NI	B	-0.0099897695871191	0.0216801524258148	0.580303300406542
MTHFD2	chr2:74245815:G:A	NI	CD4T	-0.0187188369293246	0.0293999608447198	0.505397707302846
MTHFD2	chr2:74245815:G:A	IAV	NK	-0.00759972276641396	0.017013191332323	0.584776214517544
MTHFD2	chr2:74245815:G:A	IAV	CD8T	-0.00968864057292777	0.0182132265024771	0.552852286122914
MTHFD2	chr2:74245815:G:A	IAV	monocyte	0.00123736436426199	0.0174650827574829	0.711481366561696
MTHFD2	chr2:74245815:G:A	IAV	B	-0.00705147988377635	0.0179451033717529	0.601098452359049
MTHFD2	chr2:74245815:G:A	IAV	CD4T	-0.0099121069553089	0.0192551102889508	0.565593388074169
MTHFD2	chr2:74245815:G:A	LPS	NK	-0.00905083796446513	0.0188720603580936	0.565539975365921
MTHFD2	chr2:74245815:G:A	LPS	CD8T	-0.011836783806914	0.020340716690555	0.530017038779121
MTHFD2	chr2:74245815:G:A	LPS	monocyte	-5.34134670471783e-05	0.0219643996836115	0.70439432040758
MTHFD2	chr2:74245815:G:A	LPS	B	-0.00916245600646459	0.0206137971413671	0.577183852552761
MTHFD2	chr2:74245815:G:A	LPS	CD4T	-0.0159438237980718	0.024346663426416	0.511599664079034
MTHFD2	chr2:74245815:G:A	Tcruzi	NK	-0.00805799846140892	0.0198702897700753	0.591470848895962
MTHFD2	chr2:74245815:G:A	Tcruzi	CD8T	-0.0171527423437922	0.0268580689483168	0.510460817975639
MTHFD2	chr2:74245815:G:A	Tcruzi	monocyte	0.0037818125015586	0.0224788758310728	0.676840214080105
MTHFD2	chr2:74245815:G:A	Tcruzi	B	-0.0100183155201258	0.0210675671112145	0.57210623166055
MTHFD2	chr2:74245815:G:A	Tcruzi	CD4T	-0.0162748297585756	0.0261662869057824	0.525309392666764
MTHFD2	chr2:74258769:T:G	NI	NK	0.016231120088616	0.0543335869971182	0.523280349573649
MTHFD2	chr2:74258769:T:G	NI	CD8T	-0.0126439284056568	0.0535089436442112	0.526099853813785
MTHFD2	chr2:74258769:T:G	NI	monocyte	-0.0729140871990038	0.0839084007281873	0.269184035260777
MTHFD2	chr2:74258769:T:G	NI	B	-0.045170597591116	0.0674671558431896	0.37015655166143
MTHFD2	chr2:74258769:T:G	NI	CD4T	-0.0453872859547441	0.0743395608845286	0.3852599671172
MTHFD2	chr2:74258769:T:G	IAV	NK	0.0154622227727147	0.0462912574247885	0.510104104888232
MTHFD2	chr2:74258769:T:G	IAV	CD8T	-0.00459547371263772	0.0429192574279376	0.571200349665395
MTHFD2	chr2:74258769:T:G	IAV	monocyte	-0.0291403775353963	0.051722347799691	0.409168198450592
MTHFD2	chr2:74258769:T:G	IAV	B	-0.0279852764292795	0.0521245225010663	0.418450259590158
MTHFD2	chr2:74258769:T:G	IAV	CD4T	-0.008637600768017	0.0456751409655229	0.539949683122935
MTHFD2	chr2:74258769:T:G	LPS	NK	0.0200467910417068	0.0520072191834789	0.488224638305217
MTHFD2	chr2:74258769:T:G	LPS	CD8T	-0.00792826655340269	0.0458495428480514	0.544790280616742
MTHFD2	chr2:74258769:T:G	LPS	monocyte	-0.0337724000520653	0.0628386900345498	0.408808557128063
MTHFD2	chr2:74258769:T:G	LPS	B	-0.0263025909501062	0.0552594133600076	0.436016944630524
MTHFD2	chr2:74258769:T:G	LPS	CD4T	-0.0055111273249231	0.0496729304119825	0.560341238482831
MTHFD2	chr2:74258769:T:G	Tcruzi	NK	0.0059066069649827	0.0522925552138007	0.580332727992465
MTHFD2	chr2:74258769:T:G	Tcruzi	CD8T	-0.0169824961372223	0.0536604841453565	0.500124213194895
MTHFD2	chr2:74258769:T:G	Tcruzi	monocyte	-0.050843615113704	0.0699905669838871	0.348739024895298
MTHFD2	chr2:74258769:T:G	Tcruzi	B	-0.0486874673773273	0.0693012110390112	0.352383021653794
MTHFD2	chr2:74258769:T:G	Tcruzi	CD4T	-0.0164881916769628	0.0566476734849751	0.504358491850979
MTHFD2	chr2:74259742:C:A	NI	NK	0.00978495731124156	0.037964300241558	0.618666358538052
MTHFD2	chr2:74259742:C:A	NI	CD8T	0.00206884982113917	0.0364337662859286	0.680393239421173
MTHFD2	chr2:74259742:C:A	NI	monocyte	0.00113282081686503	0.0429624907653626	0.649641281805103
MTHFD2	chr2:74259742:C:A	NI	B	-0.00842601629656835	0.0370036665262994	0.616878944285199
MTHFD2	chr2:74259742:C:A	NI	CD4T	-0.00510848529156877	0.0424686999394259	0.633795108870499
MTHFD2	chr2:74259742:C:A	IAV	NK	0.0022181193757454	0.029189983675864	0.67098457096304
MTHFD2	chr2:74259742:C:A	IAV	CD8T	0.00196834689899681	0.0283711619446805	0.675513062843256
MTHFD2	chr2:74259742:C:A	IAV	monocyte	-0.000526998746590218	0.0335727968425129	0.68208559427876
MTHFD2	chr2:74259742:C:A	IAV	B	-0.0146623388027142	0.0375768903621906	0.564063381302602
MTHFD2	chr2:74259742:C:A	IAV	CD4T	-0.00994835727024345	0.0347853059207596	0.599773393273931
MTHFD2	chr2:74259742:C:A	LPS	NK	-0.000360356670559902	0.0314934298835811	0.673591826747458
MTHFD2	chr2:74259742:C:A	LPS	CD8T	0.00119419198670131	0.0312711897411721	0.679316248470637
MTHFD2	chr2:74259742:C:A	LPS	monocyte	0.00569179692706047	0.0427747728789844	0.635427799419426
MTHFD2	chr2:74259742:C:A	LPS	B	-0.00690254040499357	0.0356536038566446	0.618619742740029
MTHFD2	chr2:74259742:C:A	LPS	CD4T	-0.013724566946457	0.0396319289884026	0.575033491230422
MTHFD2	chr2:74259742:C:A	Tcruzi	NK	0.00599035915558373	0.0356771207454667	0.642924076843595
MTHFD2	chr2:74259742:C:A	Tcruzi	CD8T	0.00433164623025413	0.0362369350180953	0.660834015483867
MTHFD2	chr2:74259742:C:A	Tcruzi	monocyte	0.00802464929847267	0.0419197715615984	0.626228153373147
MTHFD2	chr2:74259742:C:A	Tcruzi	B	-0.0070200174477342	0.0346731675469185	0.621527886159885
MTHFD2	chr2:74259742:C:A	Tcruzi	CD4T	-0.00576969889085472	0.0391767696402201	0.635946324204802
MTHFD2	chr2:74268286:G:A	NI	NK	-0.00164289851393654	0.0449246435862345	0.627372181765169
MTHFD2	chr2:74268286:G:A	NI	CD8T	0.00604295918976398	0.0527589756141683	0.626872342664765
MTHFD2	chr2:74268286:G:A	NI	monocyte	-0.0336003467052504	0.0673907914351601	0.449326257665773
MTHFD2	chr2:74268286:G:A	NI	B	-0.000679636499950487	0.0494399724834659	0.63091928828216
MTHFD2	chr2:74268286:G:A	NI	CD4T	-0.00613849209375423	0.058817815029999	0.597521254199631
MTHFD2	chr2:74268286:G:A	IAV	NK	-0.00480085805866356	0.0399549749306905	0.603682362555339
MTHFD2	chr2:74268286:G:A	IAV	CD8T	0.00420452689917083	0.04001651352372	0.628849999135495
MTHFD2	chr2:74268286:G:A	IAV	monocyte	-0.0287076142815417	0.055963884988848	0.471057863041602
MTHFD2	chr2:74268286:G:A	IAV	B	-0.00744951564210583	0.0424303633600994	0.585671284121871
MTHFD2	chr2:74268286:G:A	IAV	CD4T	-0.0152391071845607	0.0493842759437361	0.547664138606141
MTHFD2	chr2:74268286:G:A	LPS	NK	-0.00539148480353014	0.043532627746346	0.596895524473397
MTHFD2	chr2:74268286:G:A	LPS	CD8T	-0.000847567302787043	0.0428545940219589	0.624413230393597
MTHFD2	chr2:74268286:G:A	LPS	monocyte	-0.0217842012296057	0.0605058026539202	0.507301705924099
MTHFD2	chr2:74268286:G:A	LPS	B	-0.0123261930609581	0.0496576517287426	0.559609569288702
MTHFD2	chr2:74268286:G:A	LPS	CD4T	-0.0135558438867955	0.0529420268255206	0.557679322716042
MTHFD2	chr2:74268286:G:A	Tcruzi	NK	-0.00312114888518429	0.0463855543221582	0.616879207579534
MTHFD2	chr2:74268286:G:A	Tcruzi	CD8T	0.00188554774206338	0.048894651796946	0.644186266306617
MTHFD2	chr2:74268286:G:A	Tcruzi	monocyte	-0.0328275514611666	0.0658390749465633	0.470364808578754
MTHFD2	chr2:74268286:G:A	Tcruzi	B	-0.00413377781109043	0.0466995266561104	0.608301179892867
MTHFD2	chr2:74268286:G:A	Tcruzi	CD4T	-0.0048050965615134	0.0551337237696801	0.608895577573241
MTHFD2	chr2:74293166:A:G	NI	NK	-0.0574138763117807	0.0881332989089844	0.349027855834584
MTHFD2	chr2:74293166:A:G	NI	CD8T	-0.0164912646248346	0.0725451186898462	0.506452540097456
MTHFD2	chr2:74293166:A:G	NI	monocyte	0.0614315771284921	0.095897084360904	0.341881014859057
MTHFD2	chr2:74293166:A:G	NI	B	0.00187200718589036	0.0721118613082151	0.571948092934105
MTHFD2	chr2:74293166:A:G	NI	CD4T	0.036605358722187	0.088896450899216	0.44439335479388
MTHFD2	chr2:74293166:A:G	IAV	NK	-0.0483648056141858	0.0731482425881804	0.350361540728581
MTHFD2	chr2:74293166:A:G	IAV	CD8T	-0.0266255074479156	0.0624403302157458	0.434840069485122
MTHFD2	chr2:74293166:A:G	IAV	monocyte	0.0210604651914912	0.0671847418495326	0.466223621415344
MTHFD2	chr2:74293166:A:G	IAV	B	0.00587818860778603	0.0630102055585924	0.553693158422273
MTHFD2	chr2:74293166:A:G	IAV	CD4T	0.00497489989171722	0.060877891116015	0.558799861780934
MTHFD2	chr2:74293166:A:G	LPS	NK	-0.0866426702629886	0.111027761222405	0.28487637157066
MTHFD2	chr2:74293166:A:G	LPS	CD8T	-0.0321061974936746	0.0694116791085474	0.422028565149788
MTHFD2	chr2:74293166:A:G	LPS	monocyte	0.0560129902117002	0.0936894185517846	0.364458191819306
MTHFD2	chr2:74293166:A:G	LPS	B	-0.0048282495728244	0.0708707229869051	0.563157302117191
MTHFD2	chr2:74293166:A:G	LPS	CD4T	0.00377573501556712	0.0664641343636345	0.562544082278573
MTHFD2	chr2:74293166:A:G	Tcruzi	NK	-0.0564958777264845	0.089099563510978	0.355367554224061
MTHFD2	chr2:74293166:A:G	Tcruzi	CD8T	-0.0185684577832986	0.07084385661901	0.494490458365077
MTHFD2	chr2:74293166:A:G	Tcruzi	monocyte	0.0684824831213746	0.0999199108333126	0.335145165537724
MTHFD2	chr2:74293166:A:G	Tcruzi	B	0.0197591770884949	0.0722019085061383	0.494340883607983
MTHFD2	chr2:74293166:A:G	Tcruzi	CD4T	0.0233430915748941	0.0778239895332043	0.487522280919774
MTHFD2	chr2:74299010:C:T	NI	NK	0.012962305888494	0.0545347333750425	0.559295615682906
MTHFD2	chr2:74299010:C:T	NI	CD8T	0.0140130075703787	0.0604066560879318	0.55946957288716
MTHFD2	chr2:74299010:C:T	NI	monocyte	-0.00717195144432057	0.0695768611774069	0.586140561368245
MTHFD2	chr2:74299010:C:T	NI	B	-0.00941207655443907	0.0616701137282647	0.601035762204222
MTHFD2	chr2:74299010:C:T	NI	CD4T	0.0107749224365341	0.0712536599245474	0.573621859914052
MTHFD2	chr2:74299010:C:T	IAV	NK	0.0126637216942643	0.0492312519263506	0.553350915792825
MTHFD2	chr2:74299010:C:T	IAV	CD8T	0.00999768422590618	0.0457599536460643	0.562935672998777
MTHFD2	chr2:74299010:C:T	IAV	monocyte	-0.00547091923766884	0.055887015567918	0.610926569789174
MTHFD2	chr2:74299010:C:T	IAV	B	-0.00153426713584832	0.0501774578380664	0.63589138770423
MTHFD2	chr2:74299010:C:T	IAV	CD4T	0.0270325689537326	0.0652190073400664	0.502710668897061
MTHFD2	chr2:74299010:C:T	LPS	NK	0.014016220608992	0.0533775099418409	0.546160034703796
MTHFD2	chr2:74299010:C:T	LPS	CD8T	0.0198816612593558	0.0559903350810169	0.515975881766497
MTHFD2	chr2:74299010:C:T	LPS	monocyte	-0.0121834013594475	0.0706077635726821	0.576392842485098
MTHFD2	chr2:74299010:C:T	LPS	B	-0.000663938183273749	0.0574413066992425	0.628810619678699
MTHFD2	chr2:74299010:C:T	LPS	CD4T	0.0229994676264979	0.0670214763104661	0.521087390668786
MTHFD2	chr2:74299010:C:T	Tcruzi	NK	0.0126592440102343	0.0561302591573733	0.561225631111463
MTHFD2	chr2:74299010:C:T	Tcruzi	CD8T	0.0117088437590314	0.0578608502930443	0.565993739399771
MTHFD2	chr2:74299010:C:T	Tcruzi	monocyte	-0.00638895371228645	0.0672113006036539	0.606243317262653
MTHFD2	chr2:74299010:C:T	Tcruzi	B	-0.0099409341148947	0.0593126555059063	0.594527088929055
MTHFD2	chr2:74299010:C:T	Tcruzi	CD4T	0.0144673914351463	0.0673718400192912	0.562642375210476
MTHFD2	chr2:74303855:T:A	NI	NK	-0.00182686813474341	0.0250262999821211	0.596428264796496
MTHFD2	chr2:74303855:T:A	NI	CD8T	0.0164833976801172	0.0289148161752849	0.416696479197595
MTHFD2	chr2:74303855:T:A	NI	monocyte	-0.0315504439204862	0.0350444338726601	0.290219670622697
MTHFD2	chr2:74303855:T:A	NI	B	0.00213453145340137	0.0262262991041303	0.592460637036099
MTHFD2	chr2:74303855:T:A	NI	CD4T	0.0232890194120592	0.0332456390906592	0.366152744085894
MTHFD2	chr2:74303855:T:A	IAV	NK	-0.00339463464041359	0.0209467496434089	0.563886753638865
MTHFD2	chr2:74303855:T:A	IAV	CD8T	0.00261557289506812	0.0213178100007995	0.565111661535135
MTHFD2	chr2:74303855:T:A	IAV	monocyte	-0.0257150888326129	0.0286305655064402	0.308670851404408
MTHFD2	chr2:74303855:T:A	IAV	B	-0.0024813456287057	0.022930377120276	0.574029460419431
MTHFD2	chr2:74303855:T:A	IAV	CD4T	0.00488906849903372	0.0217911928417059	0.528969845347905
MTHFD2	chr2:74303855:T:A	LPS	NK	-0.000498004383411692	0.0223797469897681	0.606217948717244
MTHFD2	chr2:74303855:T:A	LPS	CD8T	0.00639140699435239	0.0227286709792161	0.510459126246464
MTHFD2	chr2:74303855:T:A	LPS	monocyte	-0.0370489400005961	0.0379187541988868	0.272441615549676
MTHFD2	chr2:74303855:T:A	LPS	B	-0.0119260701535314	0.0273633711756158	0.466492015136549
MTHFD2	chr2:74303855:T:A	LPS	CD4T	0.0200102002102165	0.0272144335929959	0.362953076694382
MTHFD2	chr2:74303855:T:A	Tcruzi	NK	-0.00221828716480688	0.0259199993292193	0.590980495563205
MTHFD2	chr2:74303855:T:A	Tcruzi	CD8T	0.0142761406944784	0.0272876463106205	0.431179459483608
MTHFD2	chr2:74303855:T:A	Tcruzi	monocyte	-0.0372111959517873	0.0376935497317653	0.274139191168924
MTHFD2	chr2:74303855:T:A	Tcruzi	B	-0.00291747356698809	0.0247537478519618	0.572063990046073
MTHFD2	chr2:74303855:T:A	Tcruzi	CD4T	0.0299429845391769	0.0357907710206661	0.325437070110988
MTHFD2	chr2:74307937:G:A	NI	NK	-0.00657414229939522	0.0488570847155692	0.609738834969462
MTHFD2	chr2:74307937:G:A	NI	CD8T	-0.0136486972363062	0.0572711588116071	0.579120379379034
MTHFD2	chr2:74307937:G:A	NI	monocyte	-0.00221156910586169	0.0633847224345998	0.61363760125492
MTHFD2	chr2:74307937:G:A	NI	B	-0.00197610536607253	0.0528357658238146	0.638040052900968
MTHFD2	chr2:74307937:G:A	NI	CD4T	-0.0137860280037137	0.0670591594630446	0.579387519707414
MTHFD2	chr2:74307937:G:A	IAV	NK	-0.00357848678962557	0.0441387305274597	0.624036591816721
MTHFD2	chr2:74307937:G:A	IAV	CD8T	-0.00451177743582915	0.0414463624369603	0.615298663244353
MTHFD2	chr2:74307937:G:A	IAV	monocyte	-0.00217103227728126	0.0509865958787713	0.637186913286509
MTHFD2	chr2:74307937:G:A	IAV	B	0.000225812329041644	0.0454008183764509	0.64923829466496
MTHFD2	chr2:74307937:G:A	IAV	CD4T	-0.00733441457028933	0.0537880809791437	0.607551300694435
MTHFD2	chr2:74307937:G:A	LPS	NK	-0.00752165959264107	0.048490234860328	0.598260542405757
MTHFD2	chr2:74307937:G:A	LPS	CD8T	-0.00813114838791948	0.0476914612382634	0.592883642916563
MTHFD2	chr2:74307937:G:A	LPS	monocyte	-0.0035045923829513	0.0626092151822138	0.618777377007442
MTHFD2	chr2:74307937:G:A	LPS	B	0.00171551167901706	0.0527537220469847	0.64490114127061
MTHFD2	chr2:74307937:G:A	LPS	CD4T	-0.0179749627795667	0.0626623173969041	0.558977279599837
MTHFD2	chr2:74307937:G:A	Tcruzi	NK	-0.00837897644695219	0.050858358412594	0.599330144450914
MTHFD2	chr2:74307937:G:A	Tcruzi	CD8T	-0.0115008577114455	0.0542392690400521	0.584837561317463
MTHFD2	chr2:74307937:G:A	Tcruzi	monocyte	-0.00316886664176541	0.0603821094196286	0.628708606264022
MTHFD2	chr2:74307937:G:A	Tcruzi	B	-0.00162446689839585	0.0500583107135859	0.637388026444433
MTHFD2	chr2:74307937:G:A	Tcruzi	CD4T	-0.0145466934716265	0.0631861005714693	0.579567704873075
MTHFD2L	chr4:74017344:T:A	NI	NK	0.00562516199086968	0.0386233795380966	0.62983697389511
MTHFD2L	chr4:74017344:T:A	NI	CD8T	0.00589850016698721	0.0429380075623231	0.63184615655705
MTHFD2L	chr4:74017344:T:A	NI	monocyte	0.00393408774643371	0.049508913057363	0.618979839249426
MTHFD2L	chr4:74017344:T:A	NI	B	0.00189081176350674	0.0420810273975184	0.656027965851358
MTHFD2L	chr4:74017344:T:A	NI	CD4T	0.00677310743099828	0.05289961118463	0.624081525828695
MTHFD2L	chr4:74017344:T:A	IAV	NK	0.00357047233593903	0.0356505752748327	0.641598719307489
MTHFD2L	chr4:74017344:T:A	IAV	CD8T	0.000342648411122268	0.0330777447935879	0.664555588515138
MTHFD2L	chr4:74017344:T:A	IAV	monocyte	0.00391206408628068	0.0406447085380595	0.644156895607373
MTHFD2L	chr4:74017344:T:A	IAV	B	0.00454989800631748	0.0366418675849322	0.635202062822954
MTHFD2L	chr4:74017344:T:A	IAV	CD4T	0.00695766582504491	0.0450437596741321	0.626980406035534
MTHFD2L	chr4:74017344:T:A	LPS	NK	0.00748082241249314	0.039545543690456	0.611028896719182
MTHFD2L	chr4:74017344:T:A	LPS	CD8T	0.00146513312663793	0.0373228977139121	0.650500012530384
MTHFD2L	chr4:74017344:T:A	LPS	monocyte	0.00794611378749404	0.0501826502003733	0.609701059143087
MTHFD2L	chr4:74017344:T:A	LPS	B	0.00913370923725361	0.0433182425019351	0.604841933760346
MTHFD2L	chr4:74017344:T:A	LPS	CD4T	0.00895887280117369	0.0497299547211718	0.613511433225891
MTHFD2L	chr4:74017344:T:A	Tcruzi	NK	0.00837045673026543	0.040907195291772	0.610907684949615
MTHFD2L	chr4:74017344:T:A	Tcruzi	CD8T	0.0081743128429008	0.0420775707741402	0.613799610403518
MTHFD2L	chr4:74017344:T:A	Tcruzi	monocyte	0.000123827164739256	0.0467187620469643	0.661800349849887
MTHFD2L	chr4:74017344:T:A	Tcruzi	B	0.0103237852514061	0.0429054760070982	0.599810017252864
MTHFD2L	chr4:74017344:T:A	Tcruzi	CD4T	0.0065255145502697	0.04943040897219	0.630574650887346
MTHFD2L	chr4:74075919:G:A	NI	NK	0.0110823694246199	0.055832358022742	0.584107263806286
MTHFD2L	chr4:74075919:G:A	NI	CD8T	0.00362288702968466	0.0618274341163353	0.624564371042063
MTHFD2L	chr4:74075919:G:A	NI	monocyte	0.0134293763208478	0.0714745596414218	0.559829601276405
MTHFD2L	chr4:74075919:G:A	NI	B	0.00372126268391152	0.0590160759502963	0.623790235934796
MTHFD2L	chr4:74075919:G:A	NI	CD4T	-0.00101548852392091	0.0764319460649824	0.633756030397307
MTHFD2L	chr4:74075919:G:A	IAV	NK	0.0147325809782495	0.0546762201250209	0.561285248578957
MTHFD2L	chr4:74075919:G:A	IAV	CD8T	0.00666695996234487	0.0470295199072423	0.601232737632743
MTHFD2L	chr4:74075919:G:A	IAV	monocyte	0.00621107660818551	0.0576724422745964	0.608008370631576
MTHFD2L	chr4:74075919:G:A	IAV	B	0.00592446191537582	0.0513039940369038	0.609148145000259
MTHFD2L	chr4:74075919:G:A	IAV	CD4T	-0.000256660350943843	0.0645960257826198	0.642047136781014
MTHFD2L	chr4:74075919:G:A	LPS	NK	0.0110647364942796	0.0561636242858722	0.579802977675053
MTHFD2L	chr4:74075919:G:A	LPS	CD8T	0.00726118726176597	0.0540459949288227	0.598892657208522
MTHFD2L	chr4:74075919:G:A	LPS	monocyte	0.00790909615884709	0.0693831322201439	0.593356916187259
MTHFD2L	chr4:74075919:G:A	LPS	B	0.00154149280576807	0.0585345020758438	0.629035531656511
MTHFD2L	chr4:74075919:G:A	LPS	CD4T	-0.000447772775597242	0.0712198569742048	0.6381700490902
MTHFD2L	chr4:74075919:G:A	Tcruzi	NK	0.0100903544570442	0.0569941842689641	0.588734274081429
MTHFD2L	chr4:74075919:G:A	Tcruzi	CD8T	0.00431617881091947	0.0595425522770753	0.619154741514745
MTHFD2L	chr4:74075919:G:A	Tcruzi	monocyte	0.0138899809173493	0.0691317457705383	0.576300565278155
MTHFD2L	chr4:74075919:G:A	Tcruzi	B	0.000873278087006497	0.0560493604118678	0.634900193549504
MTHFD2L	chr4:74075919:G:A	Tcruzi	CD4T	-0.000668612173165384	0.0720696084054546	0.641608887512904
MTHFD2L	chr4:74083603:C:A	NI	NK	0.06754537804277	0.0866926719615843	0.271688966135852
MTHFD2L	chr4:74083603:C:A	NI	CD8T	0.0937701097522271	0.100257257920294	0.227114005464079
MTHFD2L	chr4:74083603:C:A	NI	monocyte	0.0683018877824309	0.0998749441430731	0.297298449961763
MTHFD2L	chr4:74083603:C:A	NI	B	0.0468384735708073	0.0857198982550528	0.348301291743412
MTHFD2L	chr4:74083603:C:A	NI	CD4T	0.100240177024489	0.112945223738761	0.242058501405896
MTHFD2L	chr4:74083603:C:A	IAV	NK	0.0636260671682454	0.0813877485973244	0.269601817950879
MTHFD2L	chr4:74083603:C:A	IAV	CD8T	0.0574584805737602	0.0733436904037009	0.269427635233547
MTHFD2L	chr4:74083603:C:A	IAV	monocyte	0.0765241355674897	0.0943105971424944	0.262405877918021
MTHFD2L	chr4:74083603:C:A	IAV	B	0.0656108775604633	0.0852939640342669	0.272766604950195
MTHFD2L	chr4:74083603:C:A	IAV	CD4T	0.0930869292603123	0.101275427722103	0.233309965727496
MTHFD2L	chr4:74083603:C:A	LPS	NK	0.0558037277169529	0.0815055531993473	0.299929592259011
MTHFD2L	chr4:74083603:C:A	LPS	CD8T	0.0780952299632102	0.0866723676762967	0.232951506536082
MTHFD2L	chr4:74083603:C:A	LPS	monocyte	0.117430298867694	0.127768401526081	0.211820034662663
MTHFD2L	chr4:74083603:C:A	LPS	B	0.0674405625117673	0.0911307379665	0.284597175629141
MTHFD2L	chr4:74083603:C:A	LPS	CD4T	0.107150122239772	0.11267219743992	0.222254949346171
MTHFD2L	chr4:74083603:C:A	Tcruzi	NK	0.0670989825182741	0.0876068670321327	0.275740619660675
MTHFD2L	chr4:74083603:C:A	Tcruzi	CD8T	0.0983239849428622	0.102158587956401	0.214689123592273
MTHFD2L	chr4:74083603:C:A	Tcruzi	monocyte	0.0920349580111576	0.107643881568037	0.248682334493679
MTHFD2L	chr4:74083603:C:A	Tcruzi	B	0.0545272574680931	0.0836015715706411	0.314755085026647
MTHFD2L	chr4:74083603:C:A	Tcruzi	CD4T	0.106574803404966	0.112812214907364	0.225897004193929
MTHFD2L	chr4:74150500:C:T	NI	NK	-0.0235881636391891	0.0502608644761214	0.424458483638201
MTHFD2L	chr4:74150500:C:T	NI	CD8T	-0.0433666288369933	0.0593126200649772	0.338372864977941
MTHFD2L	chr4:74150500:C:T	NI	monocyte	0.0472864548504273	0.0735440983087789	0.346669573205119
MTHFD2L	chr4:74150500:C:T	NI	B	-0.0344041446793831	0.0580241016219156	0.383695490631047
MTHFD2L	chr4:74150500:C:T	NI	CD4T	-0.0602726331999981	0.0747033126078754	0.309548616446971
MTHFD2L	chr4:74150500:C:T	IAV	NK	-0.00980772550549879	0.0455024729541543	0.501279659580449
MTHFD2L	chr4:74150500:C:T	IAV	CD8T	-0.0260315561840719	0.04475065841528	0.384469641458908
MTHFD2L	chr4:74150500:C:T	IAV	monocyte	0.0200428313981947	0.0531803953991131	0.472209796455076
MTHFD2L	chr4:74150500:C:T	IAV	B	-0.0315640141042822	0.0519884176122871	0.377971333716225
MTHFD2L	chr4:74150500:C:T	IAV	CD4T	-0.0565122082164229	0.068044279391878	0.303935150669966
MTHFD2L	chr4:74150500:C:T	LPS	NK	-0.0240845990056575	0.0503593881487845	0.41699039918213
MTHFD2L	chr4:74150500:C:T	LPS	CD8T	-0.0385426316645179	0.0532543098102868	0.334211351191281
MTHFD2L	chr4:74150500:C:T	LPS	monocyte	0.00994401740056441	0.059712151756948	0.532836887995127
MTHFD2L	chr4:74150500:C:T	LPS	B	-0.0439724612852575	0.0625105362898942	0.340418769230236
MTHFD2L	chr4:74150500:C:T	LPS	CD4T	-0.0581949548511594	0.0709363510558405	0.305708982868266
MTHFD2L	chr4:74150500:C:T	Tcruzi	NK	-0.0191223916697856	0.0506269843839026	0.451784161696041
MTHFD2L	chr4:74150500:C:T	Tcruzi	CD8T	-0.0447093566020184	0.0588182777619064	0.326892813772485
MTHFD2L	chr4:74150500:C:T	Tcruzi	monocyte	0.0278075704582284	0.0617582903107031	0.444323681869836
MTHFD2L	chr4:74150500:C:T	Tcruzi	B	-0.0374370945252964	0.0577616848317544	0.363064459950212
MTHFD2L	chr4:74150500:C:T	Tcruzi	CD4T	-0.0620034564185324	0.0735470733661232	0.301127164187293
MTHFD2L	chr4:74159917:G:A	NI	NK	0.320837469549194	0.165550022151643	0.0151436277055627
MTHFD2L	chr4:74159917:G:A	NI	CD8T	0.459125433431614	0.182092285688642	0.00396797924281575
MTHFD2L	chr4:74159917:G:A	NI	monocyte	0.000729096392923014	0.171060538367639	0.487817822815996
MTHFD2L	chr4:74159917:G:A	NI	B	0.106972672282979	0.157901656641325	0.234108829415909
MTHFD2L	chr4:74159917:G:A	NI	CD4T	0.561689653641657	0.215126025119195	0.00366955500065608
MTHFD2L	chr4:74159917:G:A	IAV	NK	0.274441163837149	0.150424465596045	0.0222663578718269
MTHFD2L	chr4:74159917:G:A	IAV	CD8T	0.322708263939492	0.149316729306838	0.00699831236856481
MTHFD2L	chr4:74159917:G:A	IAV	monocyte	-0.00967008042848984	0.153297897492603	0.488066209252479
MTHFD2L	chr4:74159917:G:A	IAV	B	0.202470275282859	0.147405751654278	0.0698344961534991
MTHFD2L	chr4:74159917:G:A	IAV	CD4T	0.494170472597967	0.194851271358485	0.00375467778632856
MTHFD2L	chr4:74159917:G:A	LPS	NK	0.307414997091985	0.161024262782335	0.0178881041780915
MTHFD2L	chr4:74159917:G:A	LPS	CD8T	0.315040440614065	0.144069143648742	0.0108063592488709
MTHFD2L	chr4:74159917:G:A	LPS	monocyte	-0.0407444653566551	0.177247208943197	0.422828863864674
MTHFD2L	chr4:74159917:G:A	LPS	B	0.155602093356419	0.15371492803647	0.146734796238804
MTHFD2L	chr4:74159917:G:A	LPS	CD4T	0.571334413460636	0.21669676703317	0.00332887176355939
MTHFD2L	chr4:74159917:G:A	Tcruzi	NK	0.262024500209486	0.156414371993602	0.0382142333577648
MTHFD2L	chr4:74159917:G:A	Tcruzi	CD8T	0.412160530270379	0.166872974436394	0.00470847524019174
MTHFD2L	chr4:74159917:G:A	Tcruzi	monocyte	-0.0503648171984076	0.17287958902733	0.400788459534724
MTHFD2L	chr4:74159917:G:A	Tcruzi	B	0.122228264217454	0.148735377630063	0.194036835234931
MTHFD2L	chr4:74159917:G:A	Tcruzi	CD4T	0.511673377138048	0.197118851544593	0.00398536665665051
MTHFD2L	chr4:74165524:A:C	NI	NK	0.121645255961412	0.0924237957755344	0.0933996545836802
MTHFD2L	chr4:74165524:A:C	NI	CD8T	0.322929474761443	0.0907562144433493	0.000135148977406202
MTHFD2L	chr4:74165524:A:C	NI	monocyte	-0.0378414020427245	0.0991364042598455	0.355525752130833
MTHFD2L	chr4:74165524:A:C	NI	B	0.225899652020069	0.0958639501621915	0.00991672398482951
MTHFD2L	chr4:74165524:A:C	NI	CD4T	0.404658929139335	0.100932956199009	4.04669419445799e-05
MTHFD2L	chr4:74165524:A:C	IAV	NK	0.121107095587506	0.0873167367239732	0.082109936089117
MTHFD2L	chr4:74165524:A:C	IAV	CD8T	0.212240748094028	0.0828737409679898	0.00392560081094442
MTHFD2L	chr4:74165524:A:C	IAV	monocyte	-0.0523826723361642	0.0968062277811632	0.298035171118777
MTHFD2L	chr4:74165524:A:C	IAV	B	0.306989970365401	0.102035376997655	0.000195168026186809
MTHFD2L	chr4:74165524:A:C	IAV	CD4T	0.40380952652445	0.0977256361190369	4.71469907210691e-06
MTHFD2L	chr4:74165524:A:C	LPS	NK	0.167452625878463	0.0909742677279849	0.0323832439988512
MTHFD2L	chr4:74165524:A:C	LPS	CD8T	0.220787819306545	0.0820992208814622	0.00515694983619369
MTHFD2L	chr4:74165524:A:C	LPS	monocyte	-0.0509191920716346	0.102045607064846	0.311513069024887
MTHFD2L	chr4:74165524:A:C	LPS	B	0.290721582323779	0.0963988047202573	0.000723223574542994
MTHFD2L	chr4:74165524:A:C	LPS	CD4T	0.47572428316413	0.104680384623682	1.66366035775012e-07
MTHFD2L	chr4:74165524:A:C	Tcruzi	NK	0.14360454203798	0.0939862079415518	0.0631628145488636
MTHFD2L	chr4:74165524:A:C	Tcruzi	CD8T	0.323329738067223	0.0887105303472334	6.15336239563584e-05
MTHFD2L	chr4:74165524:A:C	Tcruzi	monocyte	-0.0167101130662071	0.0969557642058516	0.433330963511074
MTHFD2L	chr4:74165524:A:C	Tcruzi	B	0.221382864283677	0.0912349788891858	0.00783835758284366
MTHFD2L	chr4:74165524:A:C	Tcruzi	CD4T	0.372901393250471	0.0950169315700417	9.03605236567385e-05
MTHFD2L	chr4:74185898:C:G	NI	NK	-0.00871321253351458	0.0384107959759963	0.598941259997241
MTHFD2L	chr4:74185898:C:G	NI	CD8T	-0.00954482860959165	0.041728122725594	0.600005058465025
MTHFD2L	chr4:74185898:C:G	NI	monocyte	-0.0134580912111735	0.0483900232555737	0.550001323960066
MTHFD2L	chr4:74185898:C:G	NI	B	0.0111354579436505	0.0441546088706118	0.597581714346859
MTHFD2L	chr4:74185898:C:G	NI	CD4T	-0.00497145680485146	0.0490608893530899	0.626613203288501
MTHFD2L	chr4:74185898:C:G	IAV	NK	-0.0123069013438981	0.0390273120234441	0.571494291766228
MTHFD2L	chr4:74185898:C:G	IAV	CD8T	-0.000685023469133881	0.0318752930195061	0.654433736905133
MTHFD2L	chr4:74185898:C:G	IAV	monocyte	-0.0070463576165124	0.0393150296764346	0.606596590036969
MTHFD2L	chr4:74185898:C:G	IAV	B	0.00486973679445847	0.0360226673195119	0.630953934597435
MTHFD2L	chr4:74185898:C:G	IAV	CD4T	0.00250909390332439	0.0420430811854165	0.655874528042338
MTHFD2L	chr4:74185898:C:G	LPS	NK	-0.00779118834008762	0.03826118458514	0.600566053147063
MTHFD2L	chr4:74185898:C:G	LPS	CD8T	-0.00498028919902964	0.0355184724126737	0.618791047066819
MTHFD2L	chr4:74185898:C:G	LPS	monocyte	-0.0154394297377364	0.0494757204233354	0.553476682384203
MTHFD2L	chr4:74185898:C:G	LPS	B	0.00649404277081474	0.0409872333621381	0.618708487761511
MTHFD2L	chr4:74185898:C:G	LPS	CD4T	0.00743610064239842	0.0475967021602135	0.62380280112868
MTHFD2L	chr4:74185898:C:G	Tcruzi	NK	0.000855574013083318	0.0389991556765725	0.662431631962452
MTHFD2L	chr4:74185898:C:G	Tcruzi	CD8T	-0.0110092671510708	0.041314313916443	0.586966979423463
MTHFD2L	chr4:74185898:C:G	Tcruzi	monocyte	-0.0164861239703714	0.0477658662621879	0.552100271005003
MTHFD2L	chr4:74185898:C:G	Tcruzi	B	0.00854863648219785	0.0407108711782414	0.608344788647815
MTHFD2L	chr4:74185898:C:G	Tcruzi	CD4T	-0.00342230962632143	0.0457197360088704	0.642705304612122
MTHFD2L	chr4:74262771:T:G	NI	NK	-0.0138730822496555	0.0558095507504405	0.56667537106607
MTHFD2L	chr4:74262771:T:G	NI	CD8T	-0.0136473070767238	0.0627829370945828	0.577300119777112
MTHFD2L	chr4:74262771:T:G	NI	monocyte	-0.00429243424513827	0.0679866368939633	0.597748211109223
MTHFD2L	chr4:74262771:T:G	NI	B	0.00196627859711417	0.0584290493111376	0.637862182117615
MTHFD2L	chr4:74262771:T:G	NI	CD4T	-0.00194922687960859	0.0744240730171819	0.623294570642739
MTHFD2L	chr4:74262771:T:G	IAV	NK	-0.0151446665340193	0.0533484005871619	0.555073779738785
MTHFD2L	chr4:74262771:T:G	IAV	CD8T	-0.0121585760404568	0.0482195453202879	0.56580330614351
MTHFD2L	chr4:74262771:T:G	IAV	monocyte	-0.00691146974391892	0.0565872522628104	0.605361899974252
MTHFD2L	chr4:74262771:T:G	IAV	B	-0.00533363139129482	0.0503304168947424	0.610932352836823
MTHFD2L	chr4:74262771:T:G	IAV	CD4T	-0.00436749169957283	0.0630150124993953	0.619697601887716
MTHFD2L	chr4:74262771:T:G	LPS	NK	-0.0184830162892577	0.0594229587195611	0.540531247571121
MTHFD2L	chr4:74262771:T:G	LPS	CD8T	-0.0141310623268473	0.0554396303071159	0.560019579289792
MTHFD2L	chr4:74262771:T:G	LPS	monocyte	-0.00744914033681308	0.0678752284203008	0.594399853458184
MTHFD2L	chr4:74262771:T:G	LPS	B	-0.00395473866014487	0.0576148316683172	0.615618744413929
MTHFD2L	chr4:74262771:T:G	LPS	CD4T	-0.00241423305940978	0.0693946687433335	0.623537682410234
MTHFD2L	chr4:74262771:T:G	Tcruzi	NK	-0.0098861211600957	0.055392498129331	0.585745292222764
MTHFD2L	chr4:74262771:T:G	Tcruzi	CD8T	-0.0147044127470468	0.0611737117225862	0.568744515742472
MTHFD2L	chr4:74262771:T:G	Tcruzi	monocyte	-0.00561140804078003	0.0650187926589088	0.610067176617453
MTHFD2L	chr4:74262771:T:G	Tcruzi	B	-0.000867921190933364	0.0549768855044228	0.633996118389417
MTHFD2L	chr4:74262771:T:G	Tcruzi	CD4T	-0.00265851752991307	0.0699980678208313	0.626701524138979
MTHFD2L	chr4:74264744:G:A	NI	NK	0.012094044677793	0.0404185791274235	0.518579935541745
MTHFD2L	chr4:74264744:G:A	NI	CD8T	0.0273428776026691	0.0481479357244807	0.433406543820631
MTHFD2L	chr4:74264744:G:A	NI	monocyte	0.0244090917245065	0.0530685582049063	0.447159489002958
MTHFD2L	chr4:74264744:G:A	NI	B	0.0135219419070346	0.0445813640512044	0.51791932191718
MTHFD2L	chr4:74264744:G:A	NI	CD4T	0.0460726381496297	0.0660009331834925	0.379606566392925
MTHFD2L	chr4:74264744:G:A	IAV	NK	0.0135349827381447	0.0382116438601607	0.501919236020119
MTHFD2L	chr4:74264744:G:A	IAV	CD8T	0.0159304747112154	0.0359896605205975	0.472397319403112
MTHFD2L	chr4:74264744:G:A	IAV	monocyte	0.0300262746993847	0.0510746941901136	0.422506863653705
MTHFD2L	chr4:74264744:G:A	IAV	B	0.0117840675013391	0.0390694301990084	0.518092897487841
MTHFD2L	chr4:74264744:G:A	IAV	CD4T	0.037058999099496	0.0550617225500139	0.396224581584659
MTHFD2L	chr4:74264744:G:A	LPS	NK	0.0163384857273706	0.0415120845367859	0.485129985945846
MTHFD2L	chr4:74264744:G:A	LPS	CD8T	0.0190473633508297	0.0403503744824326	0.458292233594682
MTHFD2L	chr4:74264744:G:A	LPS	monocyte	0.0340898149524423	0.0582437746859192	0.412878297148924
MTHFD2L	chr4:74264744:G:A	LPS	B	0.0162947340038178	0.0446622429194756	0.494898558680373
MTHFD2L	chr4:74264744:G:A	LPS	CD4T	0.0429444700158713	0.0613961380761263	0.383127393946016
MTHFD2L	chr4:74264744:G:A	Tcruzi	NK	0.0144780983024422	0.042156617416639	0.503206214460018
MTHFD2L	chr4:74264744:G:A	Tcruzi	CD8T	0.0272940760399481	0.0469385614857678	0.426620113998391
MTHFD2L	chr4:74264744:G:A	Tcruzi	monocyte	0.0198013038203964	0.0498652128037336	0.483634881187482
MTHFD2L	chr4:74264744:G:A	Tcruzi	B	0.0225990471781329	0.0463550229821259	0.457448374876152
MTHFD2L	chr4:74264744:G:A	Tcruzi	CD4T	0.0484111852036266	0.0662564334347117	0.372316952784579
MTHFD2L	chr4:74333718:A:G	NI	NK	0.00895596186179684	0.0456212640991676	0.591805258159353
MTHFD2L	chr4:74333718:A:G	NI	CD8T	0.0113247515627598	0.0494270936006905	0.581037426692791
MTHFD2L	chr4:74333718:A:G	NI	monocyte	-0.0151909527419331	0.0593761169899273	0.548262240036232
MTHFD2L	chr4:74333718:A:G	NI	B	-0.00506614458223506	0.0493772788927835	0.630431991770689
MTHFD2L	chr4:74333718:A:G	NI	CD4T	0.0131184894578033	0.059617034816241	0.574071290188341
MTHFD2L	chr4:74333718:A:G	IAV	NK	0.00706394506546757	0.0421491142501108	0.59979147600904
MTHFD2L	chr4:74333718:A:G	IAV	CD8T	0.010440320865013	0.0401172911725701	0.571686660184913
MTHFD2L	chr4:74333718:A:G	IAV	monocyte	-0.0185867773880479	0.0576090609816143	0.549102643087422
MTHFD2L	chr4:74333718:A:G	IAV	B	0.0131496851491537	0.0470699187027415	0.568865289260308
MTHFD2L	chr4:74333718:A:G	IAV	CD4T	0.01350301971163	0.0518711922477979	0.571399753453497
MTHFD2L	chr4:74333718:A:G	LPS	NK	0.0061967355890025	0.0448942643213809	0.602826420207399
MTHFD2L	chr4:74333718:A:G	LPS	CD8T	0.00493458251491904	0.0423083254959833	0.606479953096485
MTHFD2L	chr4:74333718:A:G	LPS	monocyte	-0.0106379877116413	0.0575630862819921	0.581685500799561
MTHFD2L	chr4:74333718:A:G	LPS	B	0.00185232496402897	0.0472136732792454	0.633294002758741
MTHFD2L	chr4:74333718:A:G	LPS	CD4T	0.0203885189550043	0.0600222463710552	0.542428854744507
MTHFD2L	chr4:74333718:A:G	Tcruzi	NK	0.00599680853865245	0.0461188505059968	0.608304365468936
MTHFD2L	chr4:74333718:A:G	Tcruzi	CD8T	0.00901158629031303	0.0469091993621435	0.589469167887452
MTHFD2L	chr4:74333718:A:G	Tcruzi	monocyte	-0.0114966093308539	0.0552650103923637	0.58380579186786
MTHFD2L	chr4:74333718:A:G	Tcruzi	B	-0.000409865342953045	0.0454772825018447	0.649470680068243
MTHFD2L	chr4:74333718:A:G	Tcruzi	CD4T	0.0158981657370172	0.0573560978671849	0.564904486374
MTHFD2L	chr4:74351815:G:A	NI	NK	-0.0188015685417788	0.04419107429542	0.498281911899831
MTHFD2L	chr4:74351815:G:A	NI	CD8T	-0.0300845103158254	0.053513534318258	0.452635004716506
MTHFD2L	chr4:74351815:G:A	NI	monocyte	-0.0162107452734096	0.0532850837696294	0.516054996219611
MTHFD2L	chr4:74351815:G:A	NI	B	-0.00913475002799802	0.0454485395103389	0.569304941202853
MTHFD2L	chr4:74351815:G:A	NI	CD4T	-0.0353947199611963	0.0646911983080772	0.449164748177507
MTHFD2L	chr4:74351815:G:A	IAV	NK	-0.0181649627657621	0.0416215344613307	0.49439198003535
MTHFD2L	chr4:74351815:G:A	IAV	CD8T	-0.0287411440101021	0.047611719741405	0.428273314856403
MTHFD2L	chr4:74351815:G:A	IAV	monocyte	-0.0119518506170788	0.0439120752774672	0.552049017535332
MTHFD2L	chr4:74351815:G:A	IAV	B	-0.0106904353552761	0.0399070900920119	0.550548640061368
MTHFD2L	chr4:74351815:G:A	IAV	CD4T	-0.0284491210372901	0.0540382428146275	0.465323454577727
MTHFD2L	chr4:74351815:G:A	LPS	NK	-0.0216544771823055	0.0458816270084635	0.477931595893226
MTHFD2L	chr4:74351815:G:A	LPS	CD8T	-0.0250820917740903	0.046148686298598	0.453419848459044
MTHFD2L	chr4:74351815:G:A	LPS	monocyte	-0.0107963581568065	0.0518533433641364	0.557282038170313
MTHFD2L	chr4:74351815:G:A	LPS	B	-0.0122932566779901	0.0454317044438721	0.544797302183252
MTHFD2L	chr4:74351815:G:A	LPS	CD4T	-0.0348634093978664	0.0615483460260285	0.446896948039163
MTHFD2L	chr4:74351815:G:A	Tcruzi	NK	-0.0245657374940515	0.0487097041299067	0.468439758683939
MTHFD2L	chr4:74351815:G:A	Tcruzi	CD8T	-0.0317216566851299	0.0536483101746666	0.438444476737477
MTHFD2L	chr4:74351815:G:A	Tcruzi	monocyte	-0.0173539776550994	0.051364863741664	0.525183270880122
MTHFD2L	chr4:74351815:G:A	Tcruzi	B	-0.0149951978928617	0.0447155830858263	0.527524471519206
MTHFD2L	chr4:74351815:G:A	Tcruzi	CD4T	-0.0354858706568467	0.0622383409918909	0.447532377726384
MTHFD2L	chr4:74399621:C:G	NI	NK	-0.0131215328874436	0.0532758820323194	0.554887617761454
MTHFD2L	chr4:74399621:C:G	NI	CD8T	-0.0213540338774691	0.0629515247086837	0.526540370074689
MTHFD2L	chr4:74399621:C:G	NI	monocyte	-0.0288642847604124	0.0733388647244603	0.481626959130072
MTHFD2L	chr4:74399621:C:G	NI	B	-0.0160314370451673	0.0593505636492411	0.548815299112361
MTHFD2L	chr4:74399621:C:G	NI	CD4T	-0.0213809097799549	0.0750218126831924	0.534895779490808
MTHFD2L	chr4:74399621:C:G	IAV	NK	-0.0156053685874019	0.0510723870551065	0.536392852130053
MTHFD2L	chr4:74399621:C:G	IAV	CD8T	-0.0104250476086229	0.0456443423226201	0.559188631555198
MTHFD2L	chr4:74399621:C:G	IAV	monocyte	-0.0205523329589964	0.0589131485458652	0.520476816092296
MTHFD2L	chr4:74399621:C:G	IAV	B	-0.0050995114719224	0.0493330068382499	0.596115526232751
MTHFD2L	chr4:74399621:C:G	IAV	CD4T	-0.016053311387371	0.0629462382955553	0.552124983886773
MTHFD2L	chr4:74399621:C:G	LPS	NK	-0.0155730124406795	0.054435073120304	0.53699562852419
MTHFD2L	chr4:74399621:C:G	LPS	CD8T	-0.0232390226417787	0.0579287730449247	0.499144216521701
MTHFD2L	chr4:74399621:C:G	LPS	monocyte	-0.0268612350509324	0.071780984341114	0.497878648975492
MTHFD2L	chr4:74399621:C:G	LPS	B	-0.0136002602342965	0.0578019463022752	0.553292944212739
MTHFD2L	chr4:74399621:C:G	LPS	CD4T	-0.0197354294939325	0.0698249849964819	0.538520241817621
MTHFD2L	chr4:74399621:C:G	Tcruzi	NK	-0.0161997957140249	0.0562416064866599	0.540458662632561
MTHFD2L	chr4:74399621:C:G	Tcruzi	CD8T	-0.0231392190412962	0.0622236214292832	0.513974132461686
MTHFD2L	chr4:74399621:C:G	Tcruzi	monocyte	-0.031598128724571	0.0730098660486202	0.486386856844827
MTHFD2L	chr4:74399621:C:G	Tcruzi	B	-0.0110820044779477	0.0548244210774792	0.566733267167176
MTHFD2L	chr4:74399621:C:G	Tcruzi	CD4T	-0.0157579967829377	0.0693312921743654	0.558654533700606
MTHFR	chr1:11711931:A:G	NI	NK	-0.0105164283284177	0.0343325507629139	0.509373084322444
MTHFR	chr1:11711931:A:G	NI	CD8T	-0.02754667761972	0.0422202063101585	0.400270143760006
MTHFR	chr1:11711931:A:G	NI	monocyte	-0.043890707491087	0.0542988898851849	0.320002899270537
MTHFR	chr1:11711931:A:G	NI	B	0.0046452329564815	0.0369780845005588	0.599386635372418
MTHFR	chr1:11711931:A:G	NI	CD4T	-0.0128102057619739	0.0434388064590658	0.508875774336962
MTHFR	chr1:11711931:A:G	IAV	NK	-0.0179817368219414	0.0347120877257687	0.443678965504178
MTHFR	chr1:11711931:A:G	IAV	CD8T	-0.0127747430214011	0.0306304761386738	0.473923546848219
MTHFR	chr1:11711931:A:G	IAV	monocyte	-0.0428490797088944	0.0543535398607853	0.337287323585749
MTHFR	chr1:11711931:A:G	IAV	B	0.0137318391018971	0.0378467305994914	0.523448047966031
MTHFR	chr1:11711931:A:G	IAV	CD4T	-0.0188140065040777	0.0388553882593902	0.458007280061989
MTHFR	chr1:11711931:A:G	LPS	NK	-0.0156516728254769	0.0353634963366862	0.462360277346132
MTHFR	chr1:11711931:A:G	LPS	CD8T	-0.0198171892975188	0.0351586546047578	0.423610674624822
MTHFR	chr1:11711931:A:G	LPS	monocyte	-0.0306252860644637	0.0492084716841868	0.393808862542744
MTHFR	chr1:11711931:A:G	LPS	B	-0.00275154200035727	0.0360530198358303	0.589233947780247
MTHFR	chr1:11711931:A:G	LPS	CD4T	-0.024357396207453	0.0435299774862338	0.428729759583827
MTHFR	chr1:11711931:A:G	Tcruzi	NK	-0.0198151470633218	0.0382720184200874	0.442717126903493
MTHFR	chr1:11711931:A:G	Tcruzi	CD8T	-0.0232990607874558	0.0390693452519993	0.418134616480194
MTHFR	chr1:11711931:A:G	Tcruzi	monocyte	-0.034537329193689	0.0493122982385898	0.377156639253482
MTHFR	chr1:11711931:A:G	Tcruzi	B	0.012095863259952	0.0389356699695262	0.539940734075076
MTHFR	chr1:11711931:A:G	Tcruzi	CD4T	-0.0102259516326145	0.0402931264808613	0.527069658243519
MTHFR	chr1:11730125:G:A	NI	NK	-0.0447413021411009	0.074778393194841	0.383964992697312
MTHFR	chr1:11730125:G:A	NI	CD8T	-0.0688661415915803	0.0969052280826011	0.339841539374462
MTHFR	chr1:11730125:G:A	NI	monocyte	-0.0157957885559868	0.0816148675595718	0.510308453899136
MTHFR	chr1:11730125:G:A	NI	B	-0.0580118710726094	0.0894860019725286	0.362285274294056
MTHFR	chr1:11730125:G:A	NI	CD4T	-0.0606318006826657	0.100323772860709	0.379229738115141
MTHFR	chr1:11730125:G:A	IAV	NK	-0.0404895582942097	0.0688976819877057	0.387581840424873
MTHFR	chr1:11730125:G:A	IAV	CD8T	-0.042274247847788	0.0669858544866499	0.369907530245048
MTHFR	chr1:11730125:G:A	IAV	monocyte	-0.0134538013109275	0.0688178186488195	0.527763844299202
MTHFR	chr1:11730125:G:A	IAV	B	-0.0425856478183872	0.0719567255803082	0.385516486112866
MTHFR	chr1:11730125:G:A	IAV	CD4T	-0.0525274988003809	0.0858278729384501	0.382423943209487
MTHFR	chr1:11730125:G:A	LPS	NK	-0.0455894713771476	0.0753002291142868	0.377828642285961
MTHFR	chr1:11730125:G:A	LPS	CD8T	-0.0548545519809658	0.0801986694413125	0.347198670268697
MTHFR	chr1:11730125:G:A	LPS	monocyte	-0.0154398528834678	0.0817384037597717	0.51970946298959
MTHFR	chr1:11730125:G:A	LPS	B	-0.0565265978999807	0.0877910894898989	0.361117774346339
MTHFR	chr1:11730125:G:A	LPS	CD4T	-0.0530726998372344	0.0913056078649694	0.390549768300698
MTHFR	chr1:11730125:G:A	Tcruzi	NK	-0.0484163089728027	0.079047620902731	0.376502841856381
MTHFR	chr1:11730125:G:A	Tcruzi	CD8T	-0.0585151702570729	0.0866827765991109	0.355144026000784
MTHFR	chr1:11730125:G:A	Tcruzi	monocyte	-0.0183113669400844	0.0799508703074334	0.512947887825904
MTHFR	chr1:11730125:G:A	Tcruzi	B	-0.0543816396083605	0.0850007436714214	0.363757412524656
MTHFR	chr1:11730125:G:A	Tcruzi	CD4T	-0.0548643515000129	0.0932493321402022	0.390116154051853
MTHFR	chr1:11731833:A:G	NI	NK	-0.0289944585298046	0.064816892092849	0.483406316246386
MTHFR	chr1:11731833:A:G	NI	CD8T	-0.0219547678863827	0.0649860846498067	0.52559821987959
MTHFR	chr1:11731833:A:G	NI	monocyte	-0.0121280455434651	0.0704267482438455	0.555081014716479
MTHFR	chr1:11731833:A:G	NI	B	-0.00508399145684734	0.0584632793207683	0.602809754543679
MTHFR	chr1:11731833:A:G	NI	CD4T	-0.00674868031105393	0.0744498884288446	0.591585461013032
MTHFR	chr1:11731833:A:G	IAV	NK	-0.0240413682360496	0.0575536192950779	0.495075683220965
MTHFR	chr1:11731833:A:G	IAV	CD8T	-0.0181827701852562	0.0505750826611196	0.516629024435905
MTHFR	chr1:11731833:A:G	IAV	monocyte	-0.00789613406747251	0.0581990338607769	0.588318257820964
MTHFR	chr1:11731833:A:G	IAV	B	-0.00439026264978932	0.0504869075617649	0.602758205557609
MTHFR	chr1:11731833:A:G	IAV	CD4T	-0.0149667976236428	0.0644127261817796	0.559488402063178
MTHFR	chr1:11731833:A:G	LPS	NK	-0.0325724038863709	0.0686012431819669	0.466114275319079
MTHFR	chr1:11731833:A:G	LPS	CD8T	-0.0244950853318126	0.0603025613819915	0.496164905058488
MTHFR	chr1:11731833:A:G	LPS	monocyte	-0.00762451043168452	0.070012632812667	0.58251309775523
MTHFR	chr1:11731833:A:G	LPS	B	-0.00650692285851347	0.0582454783099656	0.590673257205093
MTHFR	chr1:11731833:A:G	LPS	CD4T	-0.00869441630592099	0.0692873616692059	0.584525716285283
MTHFR	chr1:11731833:A:G	Tcruzi	NK	-0.0301006833460615	0.0669662225842256	0.480795163496304
MTHFR	chr1:11731833:A:G	Tcruzi	CD8T	-0.0201633036930402	0.0619495883907446	0.527690312737494
MTHFR	chr1:11731833:A:G	Tcruzi	monocyte	-0.0161748428159261	0.0694359421058404	0.554720260758025
MTHFR	chr1:11731833:A:G	Tcruzi	B	-0.00583803116694218	0.0556653345971954	0.596128619779796
MTHFR	chr1:11731833:A:G	Tcruzi	CD4T	-0.00774403128201657	0.0698068555244437	0.591949897500771
MTHFR	chr1:11756864:C:T	NI	NK	0.0179332661460897	0.049481492748129	0.535540035332758
MTHFR	chr1:11756864:C:T	NI	CD8T	0.0177304641132994	0.0530450027033672	0.546194855316606
MTHFR	chr1:11756864:C:T	NI	monocyte	-0.0121202041005366	0.0607144777237229	0.565489956824377
MTHFR	chr1:11756864:C:T	NI	B	-0.00838731405771761	0.0508994596680032	0.609671212221996
MTHFR	chr1:11756864:C:T	NI	CD4T	0.0182817363883148	0.0634570720403568	0.551064800709591
MTHFR	chr1:11756864:C:T	IAV	NK	0.0210110271066978	0.0501615066838803	0.513696503756452
MTHFR	chr1:11756864:C:T	IAV	CD8T	0.010629278022386	0.0399819009266243	0.564898208265941
MTHFR	chr1:11756864:C:T	IAV	monocyte	0.0108807210158573	0.0563206296653065	0.594651467557815
MTHFR	chr1:11756864:C:T	IAV	B	0.000576674239651054	0.0430740626350044	0.646096973847729
MTHFR	chr1:11756864:C:T	IAV	CD4T	0.012708350131521	0.0527947030517446	0.57497594890381
MTHFR	chr1:11756864:C:T	LPS	NK	0.0148175653522564	0.0475434260431381	0.547421479077705
MTHFR	chr1:11756864:C:T	LPS	CD8T	0.0110153595874372	0.0442286866485884	0.566395538386413
MTHFR	chr1:11756864:C:T	LPS	monocyte	0.00580254444844227	0.0587768171363665	0.609953429928139
MTHFR	chr1:11756864:C:T	LPS	B	-0.00470866901742204	0.0491052070047924	0.623980219504872
MTHFR	chr1:11756864:C:T	LPS	CD4T	0.00968976219091605	0.0563787930129631	0.590435238751714
MTHFR	chr1:11756864:C:T	Tcruzi	NK	0.0156545509372209	0.0491440493601019	0.54822138909339
MTHFR	chr1:11756864:C:T	Tcruzi	CD8T	0.0163242903455018	0.0507652034923242	0.548462732205241
MTHFR	chr1:11756864:C:T	Tcruzi	monocyte	-0.00863337061590912	0.0574348008581627	0.605080543392188
MTHFR	chr1:11756864:C:T	Tcruzi	B	-0.00909921099355085	0.0490753627083598	0.601461096781904
MTHFR	chr1:11756864:C:T	Tcruzi	CD4T	0.0126751060188202	0.0575519640166844	0.579804614949248
MTHFR	chr1:11810184:T:C	NI	NK	-0.0611502345496318	0.0797787950941992	0.286347386333416
MTHFR	chr1:11810184:T:C	NI	CD8T	-0.089573044947765	0.0975360734061175	0.239134376942626
MTHFR	chr1:11810184:T:C	NI	monocyte	0.00451366437378701	0.0864253254260328	0.556417672089242
MTHFR	chr1:11810184:T:C	NI	B	-0.0537894292943224	0.080803906153136	0.322754873181832
MTHFR	chr1:11810184:T:C	NI	CD4T	-0.105439611851284	0.115154529968871	0.238824532796849
MTHFR	chr1:11810184:T:C	IAV	NK	-0.0482273909794961	0.0699597223806869	0.313020748901852
MTHFR	chr1:11810184:T:C	IAV	CD8T	-0.050877339282359	0.0668587478841852	0.288074359207946
MTHFR	chr1:11810184:T:C	IAV	monocyte	0.00310742221140567	0.073620077827258	0.568535543471956
MTHFR	chr1:11810184:T:C	IAV	B	-0.0672942742445865	0.0834679702982284	0.267409003131433
MTHFR	chr1:11810184:T:C	IAV	CD4T	-0.0931252708938951	0.100932765335597	0.238540211833842
MTHFR	chr1:11810184:T:C	LPS	NK	-0.0621009213878865	0.0802042223547115	0.280769175230717
MTHFR	chr1:11810184:T:C	LPS	CD8T	-0.0676907204568456	0.0792138441489739	0.256746201440896
MTHFR	chr1:11810184:T:C	LPS	monocyte	-0.0120785901145725	0.0860510250772761	0.503529321680784
MTHFR	chr1:11810184:T:C	LPS	B	-0.0752728887115923	0.0927299853977654	0.266073237459293
MTHFR	chr1:11810184:T:C	LPS	CD4T	-0.104953788157999	0.111779327438099	0.231361498211464
MTHFR	chr1:11810184:T:C	Tcruzi	NK	-0.0590193151342759	0.0798621192626812	0.295651469936732
MTHFR	chr1:11810184:T:C	Tcruzi	CD8T	-0.0810274328304947	0.0904261098113935	0.246519577711574
MTHFR	chr1:11810184:T:C	Tcruzi	monocyte	0.00430880724986947	0.0841253540996559	0.56598763005248
MTHFR	chr1:11810184:T:C	Tcruzi	B	-0.0619950103586762	0.0824074104616235	0.291348297233668
MTHFR	chr1:11810184:T:C	Tcruzi	CD4T	-0.107366335742109	0.113486383675931	0.231508564064608
MTHFR	chr1:11811428:G:T	NI	NK	0.0950678221032837	0.137965722984644	0.23385804420634
MTHFR	chr1:11811428:G:T	NI	CD8T	0.254945595790367	0.16889573785782	0.0598596103153557
MTHFR	chr1:11811428:G:T	NI	monocyte	0.15609890298325	0.169763956146621	0.177367151493867
MTHFR	chr1:11811428:G:T	NI	B	0.338748475029531	0.212968444020112	0.0414875677494645
MTHFR	chr1:11811428:G:T	NI	CD4T	0.33409660846078	0.209866073220986	0.0511859899442587
MTHFR	chr1:11811428:G:T	IAV	NK	0.111461542588285	0.129093627537197	0.186503143004809
MTHFR	chr1:11811428:G:T	IAV	CD8T	0.162160715993405	0.129931474410383	0.0944550898046335
MTHFR	chr1:11811428:G:T	IAV	monocyte	0.119284912555943	0.148677728459285	0.209316812242485
MTHFR	chr1:11811428:G:T	IAV	B	0.238025021181877	0.161928558184649	0.0569285403777545
MTHFR	chr1:11811428:G:T	IAV	CD4T	0.31032487799179	0.190548735002606	0.0457874149143542
MTHFR	chr1:11811428:G:T	LPS	NK	0.12311271650675	0.138100624619774	0.179238454718851
MTHFR	chr1:11811428:G:T	LPS	CD8T	0.215776641140436	0.148957683121089	0.0648008414627134
MTHFR	chr1:11811428:G:T	LPS	monocyte	0.16946618669372	0.178714646221256	0.168398828871982
MTHFR	chr1:11811428:G:T	LPS	B	0.369608289522578	0.230212794038176	0.0375540930795912
MTHFR	chr1:11811428:G:T	LPS	CD4T	0.313327775902955	0.195124742575799	0.050543382341644
MTHFR	chr1:11811428:G:T	Tcruzi	NK	0.113604850124522	0.142281020221704	0.204008588230258
MTHFR	chr1:11811428:G:T	Tcruzi	CD8T	0.225183321221344	0.15741333691888	0.0712753695812485
MTHFR	chr1:11811428:G:T	Tcruzi	monocyte	0.12319333592788	0.166135082657715	0.227227853668507
MTHFR	chr1:11811428:G:T	Tcruzi	B	0.315541914034662	0.200048190302419	0.0424859449622976
MTHFR	chr1:11811428:G:T	Tcruzi	CD4T	0.391709988029779	0.23333843975177	0.0392316013358457
MTHFR	chr1:11830791:C:T	NI	NK	0.18688022694476	0.0673663194484776	0.00289306037596711
MTHFR	chr1:11830791:C:T	NI	CD8T	0.249409995291409	0.0650852629552916	0.000171082951425835
MTHFR	chr1:11830791:C:T	NI	monocyte	0.243251156290848	0.0723829459197544	0.000384192684346088
MTHFR	chr1:11830791:C:T	NI	B	0.240729271168919	0.0686988511740671	0.000373601140339375
MTHFR	chr1:11830791:C:T	NI	CD4T	0.32511547332105	0.0763821041653096	1.21484033672591e-05
MTHFR	chr1:11830791:C:T	IAV	NK	0.171828582370958	0.0644568943887287	0.00398371305124662
MTHFR	chr1:11830791:C:T	IAV	CD8T	0.186213905521566	0.062242030313933	0.00145348904830031
MTHFR	chr1:11830791:C:T	IAV	monocyte	0.167284023272235	0.0720093228555568	0.010629757454083
MTHFR	chr1:11830791:C:T	IAV	B	0.213872407167437	0.0634805571052091	0.000498061516428883
MTHFR	chr1:11830791:C:T	IAV	CD4T	0.323521282995475	0.0705190210903312	5.62625980246126e-07
MTHFR	chr1:11830791:C:T	LPS	NK	0.180110507778128	0.0671495949126966	0.004720187569842
MTHFR	chr1:11830791:C:T	LPS	CD8T	0.236516232977175	0.0623426393574953	0.000106017613026092
MTHFR	chr1:11830791:C:T	LPS	monocyte	0.222098030413497	0.0786814683414273	0.00243490803925604
MTHFR	chr1:11830791:C:T	LPS	B	0.339609431089362	0.0822752157623517	2.49510320724844e-07
MTHFR	chr1:11830791:C:T	LPS	CD4T	0.35698939816289	0.0761284725202272	1.38066845285023e-07
MTHFR	chr1:11830791:C:T	Tcruzi	NK	0.177271418069789	0.0703080472384799	0.00696060429430687
MTHFR	chr1:11830791:C:T	Tcruzi	CD8T	0.267679480992312	0.0660988634504289	3.00548156846558e-05
MTHFR	chr1:11830791:C:T	Tcruzi	monocyte	0.195482649686493	0.0752234900780776	0.00578114198187278
MTHFR	chr1:11830791:C:T	Tcruzi	B	0.226477920847577	0.0671704423521104	0.000681880381054117
MTHFR	chr1:11830791:C:T	Tcruzi	CD4T	0.298464007683404	0.0705061826568509	2.98994395240042e-05
MTHFR	chr1:11849478:A:G	NI	NK	-0.00384790506299139	0.0477694583269476	0.600446522279744
MTHFR	chr1:11849478:A:G	NI	CD8T	-0.00710279633639248	0.0528777880974983	0.58826699343608
MTHFR	chr1:11849478:A:G	NI	monocyte	-0.0559217245404892	0.083946423576942	0.361855090258241
MTHFR	chr1:11849478:A:G	NI	B	-0.0181746982158824	0.0560146784761839	0.523860698113053
MTHFR	chr1:11849478:A:G	NI	CD4T	0.009283841152151	0.0648346615147983	0.582789123547659
MTHFR	chr1:11849478:A:G	IAV	NK	-0.00556038393612135	0.0447384459596288	0.587622567149257
MTHFR	chr1:11849478:A:G	IAV	CD8T	0.00952387770410451	0.0452887829403644	0.573404885721921
MTHFR	chr1:11849478:A:G	IAV	monocyte	-0.0344153632214055	0.0632478029032802	0.438489359481153
MTHFR	chr1:11849478:A:G	IAV	B	-0.00507307393695267	0.0456666842959159	0.586257427817486
MTHFR	chr1:11849478:A:G	IAV	CD4T	0.00960590143222619	0.055902773872834	0.582518349468039
MTHFR	chr1:11849478:A:G	LPS	NK	-0.00945688594957757	0.0490954541613222	0.563872800659476
MTHFR	chr1:11849478:A:G	LPS	CD8T	-0.00639363564050312	0.0465076693347764	0.58220543686065
MTHFR	chr1:11849478:A:G	LPS	monocyte	-0.0258367367735363	0.0675017910196694	0.479000055980894
MTHFR	chr1:11849478:A:G	LPS	B	-0.0133956185040929	0.0535046740042363	0.542081095772064
MTHFR	chr1:11849478:A:G	LPS	CD4T	0.0111625524954295	0.0613793195411758	0.575675752496381
MTHFR	chr1:11849478:A:G	Tcruzi	NK	-0.00202168218278676	0.0494314757482874	0.609574594520746
MTHFR	chr1:11849478:A:G	Tcruzi	CD8T	-0.00210765323445622	0.0503280842783888	0.612773428295187
MTHFR	chr1:11849478:A:G	Tcruzi	monocyte	-0.0462844595780124	0.07678951474743	0.412482797710961
MTHFR	chr1:11849478:A:G	Tcruzi	B	-0.0140845655064146	0.0517017595144331	0.538138014609621
MTHFR	chr1:11849478:A:G	Tcruzi	CD4T	0.0112690241067024	0.0616338162957936	0.577278806392669
MTHFR	chr1:11850405:A:C	NI	NK	0.0469640955378322	0.0762893622485659	0.367588640962283
MTHFR	chr1:11850405:A:C	NI	CD8T	0.0491084514515465	0.0794236401304374	0.371158113439497
MTHFR	chr1:11850405:A:C	NI	monocyte	0.0382399169001041	0.0863596273741068	0.417142600295357
MTHFR	chr1:11850405:A:C	NI	B	0.0499976776077195	0.0805288685179962	0.367560563022652
MTHFR	chr1:11850405:A:C	NI	CD4T	0.074492355238646	0.105279548455338	0.333098857335681
MTHFR	chr1:11850405:A:C	IAV	NK	0.0388616650388755	0.067630768635757	0.383341277252787
MTHFR	chr1:11850405:A:C	IAV	CD8T	0.0296153382800197	0.059182076898141	0.407527423307006
MTHFR	chr1:11850405:A:C	IAV	monocyte	0.037354770584559	0.0759655973437437	0.416147177025017
MTHFR	chr1:11850405:A:C	IAV	B	0.0548714052767509	0.0794708047090467	0.335087900492271
MTHFR	chr1:11850405:A:C	IAV	CD4T	0.0725707984131692	0.0970207477427699	0.320399619112227
MTHFR	chr1:11850405:A:C	LPS	NK	0.0369438516249468	0.0697155274860703	0.396409567244991
MTHFR	chr1:11850405:A:C	LPS	CD8T	0.0354328513129132	0.0665984647642771	0.394552869316055
MTHFR	chr1:11850405:A:C	LPS	monocyte	0.05021321512422	0.0932067928371632	0.389580816013319
MTHFR	chr1:11850405:A:C	LPS	B	0.0577391270790251	0.0855048039720219	0.34237549615906
MTHFR	chr1:11850405:A:C	LPS	CD4T	0.080451423630907	0.106545039393886	0.315609222153475
MTHFR	chr1:11850405:A:C	Tcruzi	NK	0.034841770833809	0.0704781255082415	0.410983643161462
MTHFR	chr1:11850405:A:C	Tcruzi	CD8T	0.045488902215248	0.0757913961890099	0.375834234835975
MTHFR	chr1:11850405:A:C	Tcruzi	monocyte	0.0380093652146218	0.0844452258869743	0.427647325236692
MTHFR	chr1:11850405:A:C	Tcruzi	B	0.0519686010016218	0.0797116833090969	0.353763637886835
MTHFR	chr1:11850405:A:C	Tcruzi	CD4T	0.0702747948200776	0.0989669673763772	0.33756144908846
MTHFR	chr1:11869704:T:C	NI	NK	0.163692170163238	0.0949084741582422	0.0337082026009807
MTHFR	chr1:11869704:T:C	NI	CD8T	0.195381403732997	0.0976197272784276	0.0211896364448491
MTHFR	chr1:11869704:T:C	NI	monocyte	0.240512623935947	0.123599781181703	0.0180047842707264
MTHFR	chr1:11869704:T:C	NI	B	0.162765281464139	0.100140924223773	0.045321208308785
MTHFR	chr1:11869704:T:C	NI	CD4T	0.244277577600578	0.119307875925947	0.0174910356916444
MTHFR	chr1:11869704:T:C	IAV	NK	0.158068833917363	0.0904614985760674	0.0301280863413967
MTHFR	chr1:11869704:T:C	IAV	CD8T	0.13601587011455	0.0825202713160232	0.0395201475503977
MTHFR	chr1:11869704:T:C	IAV	monocyte	0.158164439164265	0.100148389968897	0.049565684183802
MTHFR	chr1:11869704:T:C	IAV	B	0.136528839053676	0.0899748556508183	0.0545757890918065
MTHFR	chr1:11869704:T:C	IAV	CD4T	0.198010606299574	0.100011146862274	0.0224710928590246
MTHFR	chr1:11869704:T:C	LPS	NK	0.181175649006294	0.0978761796839943	0.0231521384990867
MTHFR	chr1:11869704:T:C	LPS	CD8T	0.179593831909642	0.0905607444466141	0.019145006428934
MTHFR	chr1:11869704:T:C	LPS	monocyte	0.174308432567915	0.114152587953686	0.0579729278903472
MTHFR	chr1:11869704:T:C	LPS	B	0.18606792574957	0.104060702962252	0.0279687835250422
MTHFR	chr1:11869704:T:C	LPS	CD4T	0.239640620694481	0.113495362628533	0.0149936827295545
MTHFR	chr1:11869704:T:C	Tcruzi	NK	0.158954760573403	0.095500188847589	0.040849105634659
MTHFR	chr1:11869704:T:C	Tcruzi	CD8T	0.222707956077569	0.10502114904313	0.0127597230799597
MTHFR	chr1:11869704:T:C	Tcruzi	monocyte	0.207222087315871	0.115206748863804	0.0293836670381724
MTHFR	chr1:11869704:T:C	Tcruzi	B	0.156409098957972	0.0963036493985411	0.0446690890538861
MTHFR	chr1:11869704:T:C	Tcruzi	CD4T	0.205869005598192	0.106701568062667	0.0269306963984343
MTHFR	chr1:11882926:G:A	NI	NK	-0.00847076147066116	0.0571376708986445	0.543881411818672
MTHFR	chr1:11882926:G:A	NI	CD8T	-0.0288953617412998	0.0668103844484161	0.451181155226223
MTHFR	chr1:11882926:G:A	NI	monocyte	0.08151750955357	0.10148787261619	0.285722808505652
MTHFR	chr1:11882926:G:A	NI	B	-0.00417750027687804	0.0618327545733503	0.576129654593299
MTHFR	chr1:11882926:G:A	NI	CD4T	-0.0389324271885563	0.0826205105598009	0.431057182334505
MTHFR	chr1:11882926:G:A	IAV	NK	-0.0199646790681839	0.058100294481562	0.483914216068043
MTHFR	chr1:11882926:G:A	IAV	CD8T	-0.0219854039465373	0.0547940061043218	0.460646376528781
MTHFR	chr1:11882926:G:A	IAV	monocyte	0.0381408957975736	0.0688285761317725	0.395786313840356
MTHFR	chr1:11882926:G:A	IAV	B	0.0071795983109546	0.0551330394316636	0.557174864265225
MTHFR	chr1:11882926:G:A	IAV	CD4T	-0.00614779795269089	0.0633039599945105	0.555964631498029
MTHFR	chr1:11882926:G:A	LPS	NK	-0.00779032416895986	0.057204851840517	0.545020960553691
MTHFR	chr1:11882926:G:A	LPS	CD8T	-0.0185011544631485	0.0564883005885877	0.482454352011124
MTHFR	chr1:11882926:G:A	LPS	monocyte	0.0346844272188972	0.0776348992454232	0.422843228141854
MTHFR	chr1:11882926:G:A	LPS	B	-0.00274468042021537	0.0614006485843665	0.580621592266593
MTHFR	chr1:11882926:G:A	LPS	CD4T	-0.0180682077155258	0.0694924792194484	0.504558121294318
MTHFR	chr1:11882926:G:A	Tcruzi	NK	0.0085365458324302	0.0619736117090882	0.562784742596379
MTHFR	chr1:11882926:G:A	Tcruzi	CD8T	-0.0185140845168619	0.0608237283611941	0.491243899913217
MTHFR	chr1:11882926:G:A	Tcruzi	monocyte	0.0890853757782782	0.111195881715607	0.291481878883492
MTHFR	chr1:11882926:G:A	Tcruzi	B	-0.00487040639373468	0.0593550272387622	0.572088106281776
MTHFR	chr1:11882926:G:A	Tcruzi	CD4T	-0.0261883258612957	0.0723452906295228	0.473854114212397
MTHFR	chr1:11884248:G:A	NI	NK	-0.244917037674499	0.10382587089823	0.00240792820195901
MTHFR	chr1:11884248:G:A	NI	CD8T	-0.229850248091795	0.0900514350238607	0.00520821546923034
MTHFR	chr1:11884248:G:A	NI	monocyte	-0.15778350889178	0.0999395703214719	0.0526138917135554
MTHFR	chr1:11884248:G:A	NI	B	-0.188664162915723	0.0945810204882228	0.0180378398341737
MTHFR	chr1:11884248:G:A	NI	CD4T	-0.245537593362053	0.102858726695105	0.00789978253059565
MTHFR	chr1:11884248:G:A	IAV	NK	-0.112636954103466	0.0868972962258068	0.0938355884661116
MTHFR	chr1:11884248:G:A	IAV	CD8T	-0.149912424808771	0.0809572754044267	0.0298374258239251
MTHFR	chr1:11884248:G:A	IAV	monocyte	-0.112556741663293	0.095052735581029	0.109020295157365
MTHFR	chr1:11884248:G:A	IAV	B	-0.0783720826998862	0.088973418461454	0.17326548335299
MTHFR	chr1:11884248:G:A	IAV	CD4T	-0.216651416936303	0.0915392775188588	0.00714058958627073
MTHFR	chr1:11884248:G:A	LPS	NK	-0.178650273589175	0.0884930636985786	0.0199700048833503
MTHFR	chr1:11884248:G:A	LPS	CD8T	-0.285559373314469	0.110877526082674	0.000438304053533845
MTHFR	chr1:11884248:G:A	LPS	monocyte	-0.0808120329028656	0.107480994037247	0.21625456679905
MTHFR	chr1:11884248:G:A	LPS	B	-0.236699987607354	0.105815387093282	0.00453502766526104
MTHFR	chr1:11884248:G:A	LPS	CD4T	-0.211320411329221	0.0947452977561517	0.013875693437445
MTHFR	chr1:11884248:G:A	Tcruzi	NK	-0.264223992858067	0.11198677319689	0.00184098019006651
MTHFR	chr1:11884248:G:A	Tcruzi	CD8T	-0.254096931547658	0.0944166536271681	0.00165671836847048
MTHFR	chr1:11884248:G:A	Tcruzi	monocyte	-0.135526828999	0.102061599765204	0.086392140984067
MTHFR	chr1:11884248:G:A	Tcruzi	B	-0.193064708434246	0.094391193744041	0.0131569977816677
MTHFR	chr1:11884248:G:A	Tcruzi	CD4T	-0.237210382718573	0.0969555962768087	0.00662523077793376
MTHFS	chr15:79760555:C:A	NI	NK	-0.140524832630842	0.0459152634651183	0.00106616244627034
MTHFS	chr15:79760555:C:A	NI	CD8T	-0.166105366210803	0.0442594220318758	0.000271818155408332
MTHFS	chr15:79760555:C:A	NI	monocyte	-0.192324830480262	0.0467929739568829	1.35938932241952e-05
MTHFS	chr15:79760555:C:A	NI	B	-0.138692303660521	0.0492859161024239	0.00294563907732748
MTHFS	chr15:79760555:C:A	NI	CD4T	-0.211808626777263	0.052639403866005	2.72002147303496e-05
MTHFS	chr15:79760555:C:A	IAV	NK	-0.113438195439917	0.0462079838512273	0.00674662141834093
MTHFS	chr15:79760555:C:A	IAV	CD8T	-0.115389082802026	0.0440600228995338	0.00409735570387959
MTHFS	chr15:79760555:C:A	IAV	monocyte	-0.146532000195251	0.0448008526811608	0.000699554624839727
MTHFS	chr15:79760555:C:A	IAV	B	-0.106432396849875	0.0491880677929414	0.0140317161460504
MTHFS	chr15:79760555:C:A	IAV	CD4T	-0.19994320068656	0.0479814322598835	8.37523500407666e-06
MTHFS	chr15:79760555:C:A	LPS	NK	-0.144321094941725	0.0450328905500124	0.00072683673462004
MTHFS	chr15:79760555:C:A	LPS	CD8T	-0.146491867599486	0.0417577024801903	0.00045360056512167
MTHFS	chr15:79760555:C:A	LPS	monocyte	-0.178403995504341	0.0511403536783622	0.000260419768889908
MTHFS	chr15:79760555:C:A	LPS	B	-0.144515475452328	0.0485377051874942	0.00173749042408855
MTHFS	chr15:79760555:C:A	LPS	CD4T	-0.222010082579088	0.0522310788730638	1.66353072494907e-06
MTHFS	chr15:79760555:C:A	Tcruzi	NK	-0.137172773993318	0.0472849771716261	0.00225480395106037
MTHFS	chr15:79760555:C:A	Tcruzi	CD8T	-0.170151686608249	0.0433196239157039	8.54184417995452e-05
MTHFS	chr15:79760555:C:A	Tcruzi	monocyte	-0.17733477914267	0.044576457361997	4.54776328173701e-05
MTHFS	chr15:79760555:C:A	Tcruzi	B	-0.131649466463012	0.0477920547195918	0.00334690493691603
MTHFS	chr15:79760555:C:A	Tcruzi	CD4T	-0.215398008441595	0.051061104410508	4.18785995748294e-06
MTHFS	chr15:79814103:G:C	NI	NK	-0.0261440017281896	0.0738343275180289	0.475067790681131
MTHFS	chr15:79814103:G:C	NI	CD8T	-0.0156230298477852	0.0768666847507915	0.523899448985407
MTHFS	chr15:79814103:G:C	NI	monocyte	-0.0522082597043806	0.096943300806926	0.389923237196357
MTHFS	chr15:79814103:G:C	NI	B	-0.0634538666746885	0.102284025679817	0.369826035326042
MTHFS	chr15:79814103:G:C	NI	CD4T	-0.00121311689048141	0.0936629557320511	0.575184255948137
MTHFS	chr15:79814103:G:C	IAV	NK	-0.0345369457362588	0.0748040317382439	0.436546370046224
MTHFS	chr15:79814103:G:C	IAV	CD8T	-0.025271453530005	0.0652532456209968	0.465009930736162
MTHFS	chr15:79814103:G:C	IAV	monocyte	-0.029180546147456	0.0764855905626055	0.461746364299404
MTHFS	chr15:79814103:G:C	IAV	B	-0.0643046031404692	0.0994579831902764	0.350398745930651
MTHFS	chr15:79814103:G:C	IAV	CD4T	-0.0158699502207244	0.0797303290055491	0.525861065821298
MTHFS	chr15:79814103:G:C	LPS	NK	-0.0388911594110431	0.0816318225429006	0.428456598174003
MTHFS	chr15:79814103:G:C	LPS	CD8T	-0.0158615341255698	0.0679060796229865	0.510641914682472
MTHFS	chr15:79814103:G:C	LPS	monocyte	-0.0277134423155092	0.0900680960133683	0.475436997143207
MTHFS	chr15:79814103:G:C	LPS	B	-0.0616834067006377	0.0999842197780477	0.369055529995932
MTHFS	chr15:79814103:G:C	LPS	CD4T	-0.0047939693911049	0.0873905961860653	0.564674414190215
MTHFS	chr15:79814103:G:C	Tcruzi	NK	-0.0328540786039639	0.0794695141042032	0.453760091770813
MTHFS	chr15:79814103:G:C	Tcruzi	CD8T	-0.0111315949312435	0.074193270116621	0.537431252065926
MTHFS	chr15:79814103:G:C	Tcruzi	monocyte	-0.0445585532860954	0.0909984186032865	0.423431881969586
MTHFS	chr15:79814103:G:C	Tcruzi	B	-0.0679529219256137	0.105540628463741	0.353715696992434
MTHFS	chr15:79814103:G:C	Tcruzi	CD4T	0.000233802631300492	0.0890169295888319	0.583766914141778
MTHFS	chr15:79833081:T:C	NI	NK	0.194435808833327	0.0611555128042944	0.000879909310635055
MTHFS	chr15:79833081:T:C	NI	CD8T	0.343578412413641	0.0619798236518164	2.38537041439079e-08
MTHFS	chr15:79833081:T:C	NI	monocyte	0.238176699597574	0.0591539220010895	3.46564926508231e-05
MTHFS	chr15:79833081:T:C	NI	B	0.255294160432459	0.0659423928716252	5.94325951119033e-05
MTHFS	chr15:79833081:T:C	NI	CD4T	0.461216325428729	0.0679914751893374	9.28616343130837e-12
MTHFS	chr15:79833081:T:C	IAV	NK	0.166087796118524	0.0581461938141323	0.0027883861840614
MTHFS	chr15:79833081:T:C	IAV	CD8T	0.157018777344789	0.0585025632358854	0.00612194241189638
MTHFS	chr15:79833081:T:C	IAV	monocyte	0.187925977480575	0.0602187325507102	0.0011161703653152
MTHFS	chr15:79833081:T:C	IAV	B	0.169717448566777	0.061283296490226	0.00388482952808304
MTHFS	chr15:79833081:T:C	IAV	CD4T	0.434906676307194	0.0659434057460718	1.05207935276598e-12
MTHFS	chr15:79833081:T:C	LPS	NK	0.196381352971335	0.060377093293456	0.000809882883702097
MTHFS	chr15:79833081:T:C	LPS	CD8T	0.256824412150509	0.0575080815936847	1.30002361128053e-05
MTHFS	chr15:79833081:T:C	LPS	monocyte	0.334413376026445	0.0717584370222484	3.48417322604147e-07
MTHFS	chr15:79833081:T:C	LPS	B	0.264074478657432	0.0654264912996291	2.81595416019142e-05
MTHFS	chr15:79833081:T:C	LPS	CD4T	0.449934240370935	0.0640934238532107	1.08026985935311e-12
MTHFS	chr15:79833081:T:C	Tcruzi	NK	0.191291503265773	0.0643924337619563	0.00189150067603798
MTHFS	chr15:79833081:T:C	Tcruzi	CD8T	0.316679070041708	0.0601159470076073	2.03654588277741e-07
MTHFS	chr15:79833081:T:C	Tcruzi	monocyte	0.214219899390473	0.0588664975606697	0.000188980621585347
MTHFS	chr15:79833081:T:C	Tcruzi	B	0.246190498589032	0.0637578529492271	6.01041434355841e-05
MTHFS	chr15:79833081:T:C	Tcruzi	CD4T	0.393499910487277	0.0638575899139452	1.20145348573642e-08
MTHFS	chr15:79896197:G:A	NI	NK	0.146257922115229	0.101628591913317	0.0687880383155061
MTHFS	chr15:79896197:G:A	NI	CD8T	0.201587821494876	0.115971177439656	0.0414141880125679
MTHFS	chr15:79896197:G:A	NI	monocyte	0.168415446276359	0.116484009506875	0.0729406199301097
MTHFS	chr15:79896197:G:A	NI	B	0.111846548675345	0.105313887774794	0.141952420714122
MTHFS	chr15:79896197:G:A	NI	CD4T	0.229153354004301	0.133286311197194	0.0440550424429621
MTHFS	chr15:79896197:G:A	IAV	NK	0.129344597552891	0.0946573390416827	0.0779834374167882
MTHFS	chr15:79896197:G:A	IAV	CD8T	0.150561692512969	0.0961921367784703	0.0487941072460821
MTHFS	chr15:79896197:G:A	IAV	monocyte	0.148135862596396	0.106452956572692	0.0765843843324927
MTHFS	chr15:79896197:G:A	IAV	B	0.0940944363887761	0.0962063716632326	0.156610231125171
MTHFS	chr15:79896197:G:A	IAV	CD4T	0.201991448409851	0.117625273839048	0.0437885130335487
MTHFS	chr15:79896197:G:A	LPS	NK	0.154502455729298	0.103284108008856	0.0607461411012406
MTHFS	chr15:79896197:G:A	LPS	CD8T	0.16611241284542	0.100701937254993	0.0469528431341151
MTHFS	chr15:79896197:G:A	LPS	monocyte	0.164667927345962	0.121004896810918	0.0834868274210652
MTHFS	chr15:79896197:G:A	LPS	B	0.123199525246838	0.105736116575272	0.118598374892159
MTHFS	chr15:79896197:G:A	LPS	CD4T	0.22411736695163	0.128053790619106	0.0414044898481692
MTHFS	chr15:79896197:G:A	Tcruzi	NK	0.155599941552893	0.105285569753285	0.0633799083885542
MTHFS	chr15:79896197:G:A	Tcruzi	CD8T	0.182343856410867	0.107451667442743	0.045765141379411
MTHFS	chr15:79896197:G:A	Tcruzi	monocyte	0.175241093365216	0.116655266143163	0.0650587021236614
MTHFS	chr15:79896197:G:A	Tcruzi	B	0.110821068574314	0.101025847642149	0.132604556259172
MTHFS	chr15:79896197:G:A	Tcruzi	CD4T	0.242422659833752	0.135983517206781	0.0377292818474075
MTHFS	chr15:79896761:G:T	NI	NK	-0.19610884451358	0.0523244437228307	4.69558012662352e-05
MTHFS	chr15:79896761:G:T	NI	CD8T	-0.255566346107113	0.052203840761546	5.39568699609028e-07
MTHFS	chr15:79896761:G:T	NI	monocyte	-0.13379373951629	0.0507559373190364	0.00444961244344444
MTHFS	chr15:79896761:G:T	NI	B	-0.201069035949182	0.0558568960734708	0.00013236732491384
MTHFS	chr15:79896761:G:T	NI	CD4T	-0.343903932106151	0.0609887579308339	7.66413710273639e-10
MTHFS	chr15:79896761:G:T	IAV	NK	-0.138319761710138	0.0477624955367537	0.0028046988887338
MTHFS	chr15:79896761:G:T	IAV	CD8T	-0.142415108386592	0.0457432365111499	0.0016697934133959
MTHFS	chr15:79896761:G:T	IAV	monocyte	-0.106003751770661	0.0502378998387607	0.0169821697326823
MTHFS	chr15:79896761:G:T	IAV	B	-0.149025716055155	0.0504125113455119	0.00186782393129004
MTHFS	chr15:79896761:G:T	IAV	CD4T	-0.260078072504038	0.0525318266461689	7.80472911854346e-07
MTHFS	chr15:79896761:G:T	LPS	NK	-0.182410582119457	0.050267143245848	0.000158642837545075
MTHFS	chr15:79896761:G:T	LPS	CD8T	-0.1853025851951	0.0470643751434576	0.000143162782821893
MTHFS	chr15:79896761:G:T	LPS	monocyte	-0.123042585235633	0.0575197186671817	0.0162563473022646
MTHFS	chr15:79896761:G:T	LPS	B	-0.213557090356491	0.056376781378534	3.90384794639598e-05
MTHFS	chr15:79896761:G:T	LPS	CD4T	-0.30208284919357	0.0553212999583704	1.8278278890449e-08
MTHFS	chr15:79896761:G:T	Tcruzi	NK	-0.202648114910421	0.0544498819370008	5.27634544478239e-05
MTHFS	chr15:79896761:G:T	Tcruzi	CD8T	-0.210938438950763	0.0492007044426495	5.43079988005735e-05
MTHFS	chr15:79896761:G:T	Tcruzi	monocyte	-0.130584977128805	0.0494060616002283	0.004128969312305
MTHFS	chr15:79896761:G:T	Tcruzi	B	-0.184795775235217	0.0527691934973487	0.0002372063108943
MTHFS	chr15:79896761:G:T	Tcruzi	CD4T	-0.303544463936965	0.054689740052108	2.02248837677388e-08
MTHFS	chr15:79899001:G:A	NI	NK	-0.0476279265015444	0.0544004812487848	0.185758965290369
MTHFS	chr15:79899001:G:A	NI	CD8T	-0.156218792867042	0.0557668685005181	0.00237363058356332
MTHFS	chr15:79899001:G:A	NI	monocyte	-0.139099900658369	0.0520059893014526	0.00434033920197319
MTHFS	chr15:79899001:G:A	NI	B	-0.111874518047088	0.0593611100887273	0.0259417530963815
MTHFS	chr15:79899001:G:A	NI	CD4T	-0.147103099445576	0.0593052214789589	0.00749470230255966
MTHFS	chr15:79899001:G:A	IAV	NK	-0.0674162680063863	0.0511389162943491	0.0912435328479639
MTHFS	chr15:79899001:G:A	IAV	CD8T	-0.0874677892433545	0.0504855281124496	0.039764663072519
MTHFS	chr15:79899001:G:A	IAV	monocyte	-0.0956332924673715	0.0537281003723128	0.0405657107953321
MTHFS	chr15:79899001:G:A	IAV	B	-0.0542258922609114	0.0538829946280593	0.153230383863916
MTHFS	chr15:79899001:G:A	IAV	CD4T	-0.158567068602775	0.0565176329077252	0.00234890568133628
MTHFS	chr15:79899001:G:A	LPS	NK	-0.0669164107405591	0.0530844769849838	0.102316773219356
MTHFS	chr15:79899001:G:A	LPS	CD8T	-0.143291982868291	0.0535881542257502	0.00274621225834326
MTHFS	chr15:79899001:G:A	LPS	monocyte	-0.296267347164306	0.0759760302243418	1.93694619265994e-06
MTHFS	chr15:79899001:G:A	LPS	B	-0.0304482158759783	0.0606287680965722	0.295580341450152
MTHFS	chr15:79899001:G:A	LPS	CD4T	-0.151769206002043	0.055992067381872	0.00387374069341251
MTHFS	chr15:79899001:G:A	Tcruzi	NK	-0.0346776626608068	0.0576828861619011	0.263745916820877
MTHFS	chr15:79899001:G:A	Tcruzi	CD8T	-0.158240717934075	0.054861870613975	0.00170757045951342
MTHFS	chr15:79899001:G:A	Tcruzi	monocyte	-0.11834840554593	0.0509922514074185	0.0119681147050384
MTHFS	chr15:79899001:G:A	Tcruzi	B	-0.0975187778702779	0.055993418449428	0.0374713497510711
MTHFS	chr15:79899001:G:A	Tcruzi	CD4T	-0.117305440559616	0.0561607109539836	0.0213263075884605
MTHFS	chr15:79915585:T:G	NI	NK	-0.124837016374109	0.0633025166816223	0.02114996713594
MTHFS	chr15:79915585:T:G	NI	CD8T	-0.137937065680966	0.0633033657072098	0.0142903638210463
MTHFS	chr15:79915585:T:G	NI	monocyte	-0.227503396507531	0.064485904379915	0.000162921243052061
MTHFS	chr15:79915585:T:G	NI	B	-0.149905031995971	0.0709272283075423	0.0126908979202733
MTHFS	chr15:79915585:T:G	NI	CD4T	-0.0672648142870913	0.0772951441224642	0.186743924646772
MTHFS	chr15:79915585:T:G	IAV	NK	-0.0961548772898527	0.0591593815609691	0.0507855960337772
MTHFS	chr15:79915585:T:G	IAV	CD8T	-0.0970672961953334	0.0567289237385639	0.0406444349928768
MTHFS	chr15:79915585:T:G	IAV	monocyte	-0.162090321114856	0.0619324879644937	0.00543693635039466
MTHFS	chr15:79915585:T:G	IAV	B	-0.0842732196782777	0.0625995774038803	0.0862437668830683
MTHFS	chr15:79915585:T:G	IAV	CD4T	-0.139565835262461	0.0647911055515584	0.0141771927554427
MTHFS	chr15:79915585:T:G	LPS	NK	-0.11339205669955	0.0618710549944413	0.0326817583161966
MTHFS	chr15:79915585:T:G	LPS	CD8T	-0.137667920625257	0.059625331333727	0.00832926730606842
MTHFS	chr15:79915585:T:G	LPS	monocyte	-0.291294836080104	0.0827995897367736	2.21309820058746e-05
MTHFS	chr15:79915585:T:G	LPS	B	-0.107735740839941	0.0674039280795136	0.0543858954578766
MTHFS	chr15:79915585:T:G	LPS	CD4T	-0.154943405381579	0.0671597154957677	0.00948546929687322
MTHFS	chr15:79915585:T:G	Tcruzi	NK	-0.140696779676853	0.0675432360192038	0.0142932206412689
MTHFS	chr15:79915585:T:G	Tcruzi	CD8T	-0.164064839786878	0.0645942177888134	0.00328496166708214
MTHFS	chr15:79915585:T:G	Tcruzi	monocyte	-0.256119446912754	0.0666908712032203	1.6028920227118e-05
MTHFS	chr15:79915585:T:G	Tcruzi	B	-0.113631224711631	0.0652044873706047	0.0386352073058074
MTHFS	chr15:79915585:T:G	Tcruzi	CD4T	-0.138869406110055	0.0669441228489403	0.0184787092070625
MTIF3	chr13:27361980:A:G	NI	NK	0.00621867622443734	0.0474900254290656	0.460170223999324
MTIF3	chr13:27361980:A:G	NI	CD8T	-0.110065910079063	0.0493205749139013	0.00877949453891613
MTIF3	chr13:27361980:A:G	NI	monocyte	-0.117161776103692	0.0539787471388522	0.0141252465637559
MTIF3	chr13:27361980:A:G	NI	B	-0.047505815528186	0.0496593708951212	0.16464291703325
MTIF3	chr13:27361980:A:G	NI	CD4T	-0.17805001742588	0.0547553059610951	0.000257317981018357
MTIF3	chr13:27361980:A:G	IAV	NK	-0.0140520486856953	0.0444870939334176	0.367518451962942
MTIF3	chr13:27361980:A:G	IAV	CD8T	-0.0451044418010015	0.0428946108901696	0.138349461255236
MTIF3	chr13:27361980:A:G	IAV	monocyte	-0.100363323683675	0.0482338119049117	0.0165888806343557
MTIF3	chr13:27361980:A:G	IAV	B	-0.00970923783811192	0.0457877533444815	0.402755947873021
MTIF3	chr13:27361980:A:G	IAV	CD4T	-0.170915181065834	0.0527296832814297	0.000129641151482174
MTIF3	chr13:27361980:A:G	LPS	NK	0.0171289537042159	0.0496651683305093	0.380913595555011
MTIF3	chr13:27361980:A:G	LPS	CD8T	-0.0707007425647369	0.0444297049657777	0.0509549240184279
MTIF3	chr13:27361980:A:G	LPS	monocyte	-0.137549556717675	0.0558540553697607	0.00505796074824483
MTIF3	chr13:27361980:A:G	LPS	B	0.0083301883786637	0.0507580991750424	0.451742201690479
MTIF3	chr13:27361980:A:G	LPS	CD4T	-0.156910378644918	0.0489248913488546	0.000451051850233419
MTIF3	chr13:27361980:A:G	Tcruzi	NK	0.0267096793928725	0.0529071619752235	0.31977294905
MTIF3	chr13:27361980:A:G	Tcruzi	CD8T	-0.056215329398626	0.0459390786760337	0.109193835044406
MTIF3	chr13:27361980:A:G	Tcruzi	monocyte	-0.13555511431	0.0533430357536699	0.00397368294319711
MTIF3	chr13:27361980:A:G	Tcruzi	B	-0.0284645231579761	0.0468173431085156	0.265359633992164
MTIF3	chr13:27361980:A:G	Tcruzi	CD4T	-0.127022556465328	0.0488683174752028	0.00558344259312427
MTIF3	chr13:27376953:C:T	NI	NK	0.0219754400808112	0.0664790170558023	0.494902478277596
MTIF3	chr13:27376953:C:T	NI	CD8T	0.0331694363467576	0.0768476248047705	0.462787175675244
MTIF3	chr13:27376953:C:T	NI	monocyte	0.0182455855076424	0.0861919758861846	0.516210815833345
MTIF3	chr13:27376953:C:T	NI	B	0.0468352667894432	0.085560402615567	0.416395189249551
MTIF3	chr13:27376953:C:T	NI	CD4T	0.0364443492402691	0.0907839539845926	0.466349974825401
MTIF3	chr13:27376953:C:T	IAV	NK	0.029124534655146	0.0661249569644741	0.45818805634632
MTIF3	chr13:27376953:C:T	IAV	CD8T	0.0232420892342888	0.058968229351868	0.473530692118867
MTIF3	chr13:27376953:C:T	IAV	monocyte	0.0225636169210326	0.0734713911566493	0.506953599257268
MTIF3	chr13:27376953:C:T	IAV	B	0.0501174645718691	0.0844049985522077	0.389697597376411
MTIF3	chr13:27376953:C:T	IAV	CD4T	0.0426350872440055	0.0838219706917367	0.435893754658008
MTIF3	chr13:27376953:C:T	LPS	NK	0.035698263080619	0.0741525375630929	0.438649581272767
MTIF3	chr13:27376953:C:T	LPS	CD8T	0.028501060175436	0.0671235267171731	0.459646418217508
MTIF3	chr13:27376953:C:T	LPS	monocyte	0.0290064860833564	0.0893096519887269	0.488839141598321
MTIF3	chr13:27376953:C:T	LPS	B	0.0521738724468198	0.0898092206857621	0.396479510869635
MTIF3	chr13:27376953:C:T	LPS	CD4T	0.0427930272522139	0.0890480015482927	0.442157853681058
MTIF3	chr13:27376953:C:T	Tcruzi	NK	0.0311302079568447	0.0726722465175891	0.461763863915436
MTIF3	chr13:27376953:C:T	Tcruzi	CD8T	0.0329343651105167	0.0745302623761766	0.45796803950954
MTIF3	chr13:27376953:C:T	Tcruzi	monocyte	0.0173521712829129	0.0829630310440782	0.532265681296182
MTIF3	chr13:27376953:C:T	Tcruzi	B	0.0393275818501309	0.0768762658123707	0.429920637479742
MTIF3	chr13:27376953:C:T	Tcruzi	CD4T	0.0399637818866604	0.0881814122172231	0.454970144156764
MTIF3	chr13:27384128:C:G	NI	NK	-0.0455459472144103	0.0452322245403396	0.151978033834205
MTIF3	chr13:27384128:C:G	NI	CD8T	-0.0910298605687017	0.0501004587416391	0.0347718339705191
MTIF3	chr13:27384128:C:G	NI	monocyte	-0.0851511218916994	0.0592875228371583	0.0698676224159212
MTIF3	chr13:27384128:C:G	NI	B	-0.0770122056119719	0.0509609041004947	0.0620814609465151
MTIF3	chr13:27384128:C:G	NI	CD4T	-0.13295995954897	0.0619253496514549	0.018922728792647
MTIF3	chr13:27384128:C:G	IAV	NK	-0.0545984298270003	0.0436613158605567	0.0987620683358007
MTIF3	chr13:27384128:C:G	IAV	CD8T	-0.0417164171828929	0.0400565879811366	0.140693059305762
MTIF3	chr13:27384128:C:G	IAV	monocyte	-0.0530892181974811	0.0486049444237103	0.134240707558114
MTIF3	chr13:27384128:C:G	IAV	B	-0.0743796657135633	0.0469865235463509	0.0491768838473554
MTIF3	chr13:27384128:C:G	IAV	CD4T	-0.120623744119902	0.0557504654633121	0.017707262305605
MTIF3	chr13:27384128:C:G	LPS	NK	-0.0490269828113896	0.0452801545989335	0.134884287197269
MTIF3	chr13:27384128:C:G	LPS	CD8T	-0.0711515829339652	0.0440107594823873	0.0514101689374948
MTIF3	chr13:27384128:C:G	LPS	monocyte	-0.0492527703882886	0.0563858884545996	0.187712859270797
MTIF3	chr13:27384128:C:G	LPS	B	-0.0793558751895395	0.0502440051438661	0.0540759032755346
MTIF3	chr13:27384128:C:G	LPS	CD4T	-0.139988241999541	0.0618794462550087	0.0155132163428806
MTIF3	chr13:27384128:C:G	Tcruzi	NK	-0.0420313184811789	0.0470695047348038	0.178270917472583
MTIF3	chr13:27384128:C:G	Tcruzi	CD8T	-0.0760006983582287	0.0467018266102159	0.0536225693296526
MTIF3	chr13:27384128:C:G	Tcruzi	monocyte	-0.0798010965625703	0.0570221148245795	0.0763352807913422
MTIF3	chr13:27384128:C:G	Tcruzi	B	-0.0921440624368114	0.0528630637061243	0.0331368301171966
MTIF3	chr13:27384128:C:G	Tcruzi	CD4T	-0.126943265312639	0.0585768223763914	0.0186788058883969
MTIF3	chr13:27413811:G:A	NI	NK	0.0275226305083401	0.0395043982126208	0.396478284279422
MTIF3	chr13:27413811:G:A	NI	CD8T	0.031242143341148	0.0420840335605268	0.386176760831491
MTIF3	chr13:27413811:G:A	NI	monocyte	0.0241660432234764	0.0451524566741476	0.43023709321277
MTIF3	chr13:27413811:G:A	NI	B	0.00874490992046249	0.0334227038908539	0.545972507071483
MTIF3	chr13:27413811:G:A	NI	CD4T	0.0313991857687319	0.0466256622727531	0.402733784796587
MTIF3	chr13:27413811:G:A	IAV	NK	0.0176483557097512	0.0315037819308073	0.446391623976914
MTIF3	chr13:27413811:G:A	IAV	CD8T	0.0186416542086873	0.0301901947933606	0.42602549354469
MTIF3	chr13:27413811:G:A	IAV	monocyte	0.0180023136334171	0.0359734504076231	0.469965643621018
MTIF3	chr13:27413811:G:A	IAV	B	0.0050509882533509	0.029141320522456	0.571377442687505
MTIF3	chr13:27413811:G:A	IAV	CD4T	0.0196720916323381	0.0363083828640134	0.453698109953556
MTIF3	chr13:27413811:G:A	LPS	NK	0.0151855735655103	0.0322124429134863	0.469078859457795
MTIF3	chr13:27413811:G:A	LPS	CD8T	0.0231194527995492	0.0343884077020734	0.404904991826423
MTIF3	chr13:27413811:G:A	LPS	monocyte	0.0201827997457594	0.0425920846383763	0.465292223437939
MTIF3	chr13:27413811:G:A	LPS	B	0.00659550565100494	0.0327315240262328	0.558754409179288
MTIF3	chr13:27413811:G:A	LPS	CD4T	0.0309675005874235	0.0440299927951327	0.398202685529749
MTIF3	chr13:27413811:G:A	Tcruzi	NK	0.0223693357300739	0.0363147400199671	0.425523648300376
MTIF3	chr13:27413811:G:A	Tcruzi	CD8T	0.0301308886986906	0.0405205526983827	0.383499830579391
MTIF3	chr13:27413811:G:A	Tcruzi	monocyte	0.0273554958684601	0.0447492677153833	0.425336129358322
MTIF3	chr13:27413811:G:A	Tcruzi	B	0.00359091493905838	0.0318449821846935	0.585671435249238
MTIF3	chr13:27413811:G:A	Tcruzi	CD4T	0.0332619114020273	0.0458206889590621	0.39242134983928
MTIF3	chr13:27421360:G:A	NI	NK	0.126870045555002	0.113312097593509	0.14304959315732
MTIF3	chr13:27421360:G:A	NI	CD8T	0.153458262199623	0.128204391497579	0.129924290691618
MTIF3	chr13:27421360:G:A	NI	monocyte	0.0604653672232583	0.111046772595493	0.320470230203269
MTIF3	chr13:27421360:G:A	NI	B	0.0966280984480453	0.106423988704	0.205261334502644
MTIF3	chr13:27421360:G:A	NI	CD4T	0.12785301795362	0.123381298017395	0.17600697149591
MTIF3	chr13:27421360:G:A	IAV	NK	0.101395193054365	0.0968818055648474	0.164187808707081
MTIF3	chr13:27421360:G:A	IAV	CD8T	0.106970756706498	0.0977041037792984	0.146529244321922
MTIF3	chr13:27421360:G:A	IAV	monocyte	0.0312112680787397	0.0933440771684569	0.394635678398786
MTIF3	chr13:27421360:G:A	IAV	B	0.0847360505696563	0.0943844536899319	0.205684988969774
MTIF3	chr13:27421360:G:A	IAV	CD4T	0.110398364557426	0.106196129334905	0.176478831392631
MTIF3	chr13:27421360:G:A	LPS	NK	0.170405023170843	0.146617941800889	0.115168144242702
MTIF3	chr13:27421360:G:A	LPS	CD8T	0.126416891324607	0.109146089324409	0.134720401696188
MTIF3	chr13:27421360:G:A	LPS	monocyte	0.0595201725528239	0.110887813448929	0.326561989186984
MTIF3	chr13:27421360:G:A	LPS	B	0.109585685105429	0.111180838279956	0.17874087997534
MTIF3	chr13:27421360:G:A	LPS	CD4T	0.133256191088453	0.120482358890269	0.157575312762448
MTIF3	chr13:27421360:G:A	Tcruzi	NK	0.156263659513641	0.135898326696939	0.125865319004284
MTIF3	chr13:27421360:G:A	Tcruzi	CD8T	0.138069173174303	0.116755170841591	0.135604301102941
MTIF3	chr13:27421360:G:A	Tcruzi	monocyte	0.0481938812402351	0.105712990271001	0.35530375814396
MTIF3	chr13:27421360:G:A	Tcruzi	B	0.0898621233088128	0.100029437445082	0.207855608406715
MTIF3	chr13:27421360:G:A	Tcruzi	CD4T	0.115905189192658	0.113878950798097	0.183562509296876
MTIF3	chr13:27424632:T:C	NI	NK	-0.0595824306978628	0.0501553334804941	0.115302516812166
MTIF3	chr13:27424632:T:C	NI	CD8T	-0.195776435949125	0.0524334316813482	5.74409775208062e-05
MTIF3	chr13:27424632:T:C	NI	monocyte	-0.0861727060601134	0.0579433256539793	0.0668805254127574
MTIF3	chr13:27424632:T:C	NI	B	-0.019475341197084	0.0537148446550964	0.352478453774126
MTIF3	chr13:27424632:T:C	NI	CD4T	-0.298497583245145	0.0566421065099677	4.57625151106811e-08
MTIF3	chr13:27424632:T:C	IAV	NK	-0.0314786408536886	0.0484939984461046	0.251544983005952
MTIF3	chr13:27424632:T:C	IAV	CD8T	-0.0466512801562732	0.0488360926523356	0.164498553817794
MTIF3	chr13:27424632:T:C	IAV	monocyte	-0.0571712374651238	0.0514171741905234	0.130753853303254
MTIF3	chr13:27424632:T:C	IAV	B	-0.0331742112409305	0.0490645306423906	0.246182405494338
MTIF3	chr13:27424632:T:C	IAV	CD4T	-0.218772708341406	0.0500413414175057	9.84446221308222e-06
MTIF3	chr13:27424632:T:C	LPS	NK	-0.0252199388382642	0.0516089231343317	0.302952228674366
MTIF3	chr13:27424632:T:C	LPS	CD8T	-0.135337662096486	0.0482129160841524	0.00244548132161404
MTIF3	chr13:27424632:T:C	LPS	monocyte	-0.0430686027606149	0.0581089239746361	0.226858533333321
MTIF3	chr13:27424632:T:C	LPS	B	0.0192560797959839	0.0545873122383856	0.37187192667486
MTIF3	chr13:27424632:T:C	LPS	CD4T	-0.30207853754278	0.0545434896236995	7.17333192845615e-10
MTIF3	chr13:27424632:T:C	Tcruzi	NK	-0.0507753849227427	0.0528454775895442	0.164950164657728
MTIF3	chr13:27424632:T:C	Tcruzi	CD8T	-0.150605537485003	0.0490284943713496	0.00155471393457496
MTIF3	chr13:27424632:T:C	Tcruzi	monocyte	-0.074344125802121	0.055723310909347	0.0896932083824536
MTIF3	chr13:27424632:T:C	Tcruzi	B	-0.0243513021706278	0.0509140258869833	0.311481674081298
MTIF3	chr13:27424632:T:C	Tcruzi	CD4T	-0.30699029562087	0.056270010588772	1.62652180613065e-09
MTIF3	chr13:27460007:G:A	NI	NK	-0.0183196802467491	0.052452014252823	0.536261416746588
MTIF3	chr13:27460007:G:A	NI	CD8T	-0.0166169853623064	0.0563528549171316	0.554421984345376
MTIF3	chr13:27460007:G:A	NI	monocyte	-0.00508297359234157	0.0633963180572606	0.594927170216797
MTIF3	chr13:27460007:G:A	NI	B	-0.017446319894452	0.0561034566096952	0.549431838275667
MTIF3	chr13:27460007:G:A	NI	CD4T	-0.0214245057074913	0.0694621552793219	0.539103858892689
MTIF3	chr13:27460007:G:A	IAV	NK	-0.0114890015972004	0.0455616684858199	0.56678770481313
MTIF3	chr13:27460007:G:A	IAV	CD8T	-0.015930270405716	0.0453336810304965	0.53525172927998
MTIF3	chr13:27460007:G:A	IAV	monocyte	0.0024856825617147	0.0533521593966138	0.642215194182339
MTIF3	chr13:27460007:G:A	IAV	B	-0.0123446867549211	0.0470113583187069	0.564400265124309
MTIF3	chr13:27460007:G:A	IAV	CD4T	-0.0101314115000871	0.0559935629405611	0.587716811098879
MTIF3	chr13:27460007:G:A	LPS	NK	-0.0163636150544903	0.0513058663060086	0.540829986831233
MTIF3	chr13:27460007:G:A	LPS	CD8T	-0.0134709342103275	0.0485041046436167	0.553672314163421
MTIF3	chr13:27460007:G:A	LPS	monocyte	-0.00824645959184706	0.063374227370258	0.592173904957049
MTIF3	chr13:27460007:G:A	LPS	B	-0.0184310376470221	0.0563589148081495	0.538708136497137
MTIF3	chr13:27460007:G:A	LPS	CD4T	-0.0132385726465382	0.0619473871812297	0.573277077392311
MTIF3	chr13:27460007:G:A	Tcruzi	NK	-0.0166740821108014	0.0526774499123415	0.545478314130212
MTIF3	chr13:27460007:G:A	Tcruzi	CD8T	-0.0177312561435604	0.0551622601921128	0.544537255213925
MTIF3	chr13:27460007:G:A	Tcruzi	monocyte	-0.00359088300837125	0.0602953968645148	0.620932448411861
MTIF3	chr13:27460007:G:A	Tcruzi	B	-0.0137073819308863	0.0516668359369699	0.561740338393046
MTIF3	chr13:27460007:G:A	Tcruzi	CD4T	-0.0106917508137098	0.0623059571563012	0.588499655503882
MTIF3	chr13:27467192:G:A	NI	NK	-0.185048598705666	0.0703317448035759	0.00260751699835515
MTIF3	chr13:27467192:G:A	NI	CD8T	-0.27592608987323	0.0744696905891767	2.76743349036934e-05
MTIF3	chr13:27467192:G:A	NI	monocyte	-0.0791165521665172	0.0803817199426065	0.159016410966742
MTIF3	chr13:27467192:G:A	NI	B	-0.0770739971723854	0.0729417429046537	0.141441645386868
MTIF3	chr13:27467192:G:A	NI	CD4T	-0.314906129228348	0.0800049408420071	3.73905280267595e-05
MTIF3	chr13:27467192:G:A	IAV	NK	-0.0969720147083008	0.0661874177305948	0.0733268558679195
MTIF3	chr13:27467192:G:A	IAV	CD8T	-0.120480986591027	0.0613295479079907	0.0294592087585314
MTIF3	chr13:27467192:G:A	IAV	monocyte	-0.0758447946405488	0.0705828346205437	0.136411479644244
MTIF3	chr13:27467192:G:A	IAV	B	-0.0779027814154751	0.0654783103962584	0.112747460131285
MTIF3	chr13:27467192:G:A	IAV	CD4T	-0.279562309316344	0.0729162666765755	2.32346631191538e-05
MTIF3	chr13:27467192:G:A	LPS	NK	-0.16559939078514	0.067849685639937	0.00661030921365036
MTIF3	chr13:27467192:G:A	LPS	CD8T	-0.18827616326506	0.0638854095794679	0.00217504500339827
MTIF3	chr13:27467192:G:A	LPS	monocyte	-0.0717465861080491	0.0803075095291332	0.182124041063963
MTIF3	chr13:27467192:G:A	LPS	B	-0.0942999958264657	0.0700180119272332	0.0873403976348733
MTIF3	chr13:27467192:G:A	LPS	CD4T	-0.328319245571855	0.0782655222637185	2.33944411454079e-06
MTIF3	chr13:27467192:G:A	Tcruzi	NK	-0.207820373696314	0.0760472009239817	0.00126560990534674
MTIF3	chr13:27467192:G:A	Tcruzi	CD8T	-0.262374249235403	0.071243865444963	3.40222590171635e-05
MTIF3	chr13:27467192:G:A	Tcruzi	monocyte	-0.0533836673246704	0.077621033494725	0.239852139093823
MTIF3	chr13:27467192:G:A	Tcruzi	B	-0.083457051825838	0.0685657588362829	0.109021630918375
MTIF3	chr13:27467192:G:A	Tcruzi	CD4T	-0.325752388137255	0.0783453655988929	4.03169030982475e-06
MTIF3	chr13:27503007:G:C	NI	NK	0.0344689291823603	0.0459867032462601	0.253620480799693
MTIF3	chr13:27503007:G:C	NI	CD8T	-0.0316536860714229	0.04564742935445	0.267774820613609
MTIF3	chr13:27503007:G:C	NI	monocyte	0.0210774640471779	0.0525702103573381	0.367754096925391
MTIF3	chr13:27503007:G:C	NI	B	0.039483785841096	0.0482905759510504	0.229357038312094
MTIF3	chr13:27503007:G:C	NI	CD4T	-0.086447721266161	0.0596600356713806	0.0896181875719324
MTIF3	chr13:27503007:G:C	IAV	NK	0.019803401266992	0.0413369566397641	0.341718427671127
MTIF3	chr13:27503007:G:C	IAV	CD8T	0.00372241881769823	0.0387261353574806	0.492987406085014
MTIF3	chr13:27503007:G:C	IAV	monocyte	0.00242671550649228	0.0450503451243416	0.495887442396761
MTIF3	chr13:27503007:G:C	IAV	B	0.0469564651206752	0.045907543127284	0.171303515623644
MTIF3	chr13:27503007:G:C	IAV	CD4T	-0.0442851903693858	0.0460517790561539	0.189375769891115
MTIF3	chr13:27503007:G:C	LPS	NK	0.0493641208635066	0.0500940079155666	0.180897297969107
MTIF3	chr13:27503007:G:C	LPS	CD8T	-0.0226707001838812	0.0418858850527905	0.31934078092334
MTIF3	chr13:27503007:G:C	LPS	monocyte	0.00716049868479158	0.0518443596170843	0.464791970333991
MTIF3	chr13:27503007:G:C	LPS	B	0.0812674420322398	0.0592036328347556	0.0959971903091016
MTIF3	chr13:27503007:G:C	LPS	CD4T	-0.0686541306792021	0.0522471039803382	0.113075832443073
MTIF3	chr13:27503007:G:C	Tcruzi	NK	0.0510440262842623	0.0524829872194813	0.184429536791275
MTIF3	chr13:27503007:G:C	Tcruzi	CD8T	-0.0188004696348761	0.042597508152382	0.350414916206157
MTIF3	chr13:27503007:G:C	Tcruzi	monocyte	0.0133527874551913	0.049815329267911	0.418565587334228
MTIF3	chr13:27503007:G:C	Tcruzi	B	0.048949217113709	0.0479646821737543	0.173397190746778
MTIF3	chr13:27503007:G:C	Tcruzi	CD4T	-0.0814768509602468	0.0564573423268398	0.0920892258434155
MTIF3	chr13:27510748:C:T	NI	NK	-0.0122917989903419	0.0609288121813123	0.563681117974027
MTIF3	chr13:27510748:C:T	NI	CD8T	-0.0214700458365538	0.0722184337294042	0.533439494235098
MTIF3	chr13:27510748:C:T	NI	monocyte	-0.0073911571935367	0.0794828612666335	0.575427767096461
MTIF3	chr13:27510748:C:T	NI	B	-0.011114373696679	0.0662318469705384	0.573256339115762
MTIF3	chr13:27510748:C:T	NI	CD4T	-0.0322612776934424	0.0916652734539671	0.507619157056499
MTIF3	chr13:27510748:C:T	IAV	NK	-0.00430252394970257	0.0555670271875148	0.597946779253046
MTIF3	chr13:27510748:C:T	IAV	CD8T	-0.0126740620735528	0.0531279789776698	0.551322458635199
MTIF3	chr13:27510748:C:T	IAV	monocyte	0.00316982467370361	0.067267095415551	0.622955065544943
MTIF3	chr13:27510748:C:T	IAV	B	-0.0165430500687542	0.0599564351051422	0.541078510937747
MTIF3	chr13:27510748:C:T	IAV	CD4T	-0.0329049157372375	0.0821111966894495	0.497749898204906
MTIF3	chr13:27510748:C:T	LPS	NK	-0.0114317338554447	0.0609676143178315	0.563044302081737
MTIF3	chr13:27510748:C:T	LPS	CD8T	-0.0179315155798459	0.0621839540527433	0.53169431952216
MTIF3	chr13:27510748:C:T	LPS	monocyte	0.000244210183192774	0.0785815042288344	0.613134235793185
MTIF3	chr13:27510748:C:T	LPS	B	-0.0128604250616253	0.0661958595019289	0.561250265964174
MTIF3	chr13:27510748:C:T	LPS	CD4T	-0.0354373673265255	0.0894512843753337	0.495512713169057
MTIF3	chr13:27510748:C:T	Tcruzi	NK	-0.00963133072302826	0.0621235069156101	0.575159541132742
MTIF3	chr13:27510748:C:T	Tcruzi	CD8T	-0.018585256414719	0.068288012085778	0.539409621096097
MTIF3	chr13:27510748:C:T	Tcruzi	monocyte	-0.0087199924389751	0.0764720788344781	0.58741776166155
MTIF3	chr13:27510748:C:T	Tcruzi	B	-0.0156054765239414	0.0644829593100039	0.550150178059468
MTIF3	chr13:27510748:C:T	Tcruzi	CD4T	-0.0311241201969588	0.0867159982021667	0.511559343231728
MTIF3	chr13:27542861:G:T	NI	NK	-0.0760485277093412	0.0522829254567113	0.0689705018324802
MTIF3	chr13:27542861:G:T	NI	CD8T	-0.129012616898927	0.0623068144593324	0.0211947171613698
MTIF3	chr13:27542861:G:T	NI	monocyte	0.0515541480131745	0.0668556743127691	0.232165381845332
MTIF3	chr13:27542861:G:T	NI	B	-0.0364202892846937	0.0532361586964498	0.242700503612537
MTIF3	chr13:27542861:G:T	NI	CD4T	-0.114051804334921	0.0618165121069739	0.0356379339912236
MTIF3	chr13:27542861:G:T	IAV	NK	-0.0756191319646039	0.0511851064969888	0.0619576583324814
MTIF3	chr13:27542861:G:T	IAV	CD8T	-0.0756879867556785	0.0484974860302381	0.052779360254083
MTIF3	chr13:27542861:G:T	IAV	monocyte	0.039179557615296	0.0566242501884773	0.259674018913627
MTIF3	chr13:27542861:G:T	IAV	B	-0.0324081298591922	0.0479617618661903	0.245417084153393
MTIF3	chr13:27542861:G:T	IAV	CD4T	-0.0853462439130038	0.052925323278902	0.0560080581756242
MTIF3	chr13:27542861:G:T	LPS	NK	-0.0712726104137487	0.0514559810828766	0.0797118902750883
MTIF3	chr13:27542861:G:T	LPS	CD8T	-0.0953362368249106	0.052155571342986	0.0325450390478723
MTIF3	chr13:27542861:G:T	LPS	monocyte	-0.0258956003734826	0.0606635877731437	0.346022328000739
MTIF3	chr13:27542861:G:T	LPS	B	-0.0284242519987837	0.0517352000751229	0.284360947227302
MTIF3	chr13:27542861:G:T	LPS	CD4T	-0.102040637711087	0.0566247921148191	0.0391397301485801
MTIF3	chr13:27542861:G:T	Tcruzi	NK	-0.0519708511436653	0.0534486188863821	0.158100126856876
MTIF3	chr13:27542861:G:T	Tcruzi	CD8T	-0.143013377969719	0.0686313787101153	0.0184923734071927
MTIF3	chr13:27542861:G:T	Tcruzi	monocyte	0.00375860121274083	0.057584787743104	0.483796453377981
MTIF3	chr13:27542861:G:T	Tcruzi	B	-0.0582382447606757	0.0539731536519873	0.134638732277719
MTIF3	chr13:27542861:G:T	Tcruzi	CD4T	-0.080672782513236	0.0567053903650605	0.0831832933294779
MTIF3	chr13:27543441:C:T	NI	NK	0.0199193926786968	0.0507831522066531	0.502905687921817
MTIF3	chr13:27543441:C:T	NI	CD8T	0.034007741957826	0.063803758861885	0.453923890997473
MTIF3	chr13:27543441:C:T	NI	monocyte	0.0184440334571439	0.0654489344698333	0.516899230155271
MTIF3	chr13:27543441:C:T	NI	B	0.0246991841872795	0.0584507790526795	0.493909799013345
MTIF3	chr13:27543441:C:T	NI	CD4T	0.0339604563619197	0.072466179058306	0.469585769626986
MTIF3	chr13:27543441:C:T	IAV	NK	0.0179624783312505	0.046962798816943	0.505797395131017
MTIF3	chr13:27543441:C:T	IAV	CD8T	0.0170199728069717	0.043488588252916	0.501685625020951
MTIF3	chr13:27543441:C:T	IAV	monocyte	0.0121645611573617	0.0531239289767819	0.557091415945257
MTIF3	chr13:27543441:C:T	IAV	B	0.0064617501901543	0.0453486097966998	0.578483280980028
MTIF3	chr13:27543441:C:T	IAV	CD4T	0.031000219586835	0.0627574149870591	0.469043863998176
MTIF3	chr13:27543441:C:T	LPS	NK	0.0200734861238441	0.0509662626727099	0.497466175303286
MTIF3	chr13:27543441:C:T	LPS	CD8T	0.0294897045239439	0.0557810766573497	0.449492150445169
MTIF3	chr13:27543441:C:T	LPS	monocyte	0.0159921522029676	0.0638066939133343	0.537729512185786
MTIF3	chr13:27543441:C:T	LPS	B	0.0154051148566451	0.0529430361361363	0.531562730944935
MTIF3	chr13:27543441:C:T	LPS	CD4T	0.031229730872027	0.0668329351558428	0.474146601351943
MTIF3	chr13:27543441:C:T	Tcruzi	NK	0.021061871063166	0.0527461886908977	0.498559982165963
MTIF3	chr13:27543441:C:T	Tcruzi	CD8T	0.0316685342033719	0.0605012840359608	0.455741343747593
MTIF3	chr13:27543441:C:T	Tcruzi	monocyte	0.0210475251512678	0.0636520272888389	0.52068762224326
MTIF3	chr13:27543441:C:T	Tcruzi	B	0.0158563044221471	0.0511528931090587	0.528639215308982
MTIF3	chr13:27543441:C:T	Tcruzi	CD4T	0.0363608420340978	0.0708281044612003	0.460709965829188
MTMR12	chr5:32140375:G:A	NI	NK	-0.0785678509082876	0.0460927226543661	0.042791561523527
MTMR12	chr5:32140375:G:A	NI	CD8T	-0.146737880929413	0.0522859254343983	0.00115254468446135
MTMR12	chr5:32140375:G:A	NI	monocyte	-0.0458867348584403	0.0584678250408699	0.208383655523922
MTMR12	chr5:32140375:G:A	NI	B	-0.0611467582744945	0.0515799961698639	0.114257461800095
MTMR12	chr5:32140375:G:A	NI	CD4T	-0.133706727699595	0.0549911393638523	0.00784253295382942
MTMR12	chr5:32140375:G:A	IAV	NK	-0.0778274839729077	0.0439904494782021	0.0357674289294976
MTMR12	chr5:32140375:G:A	IAV	CD8T	-0.110206852975623	0.046309478547885	0.00324442940400493
MTMR12	chr5:32140375:G:A	IAV	monocyte	-0.0905508310450782	0.0519543298222814	0.0325863923765114
MTMR12	chr5:32140375:G:A	IAV	B	-0.0963438290343923	0.0496867410905904	0.0164164726547473
MTMR12	chr5:32140375:G:A	IAV	CD4T	-0.136048564085822	0.0506598593898333	0.00250043958975277
MTMR12	chr5:32140375:G:A	LPS	NK	-0.0855608296510891	0.0463534386057943	0.0311082417720597
MTMR12	chr5:32140375:G:A	LPS	CD8T	-0.109919704115999	0.0435324241252679	0.00479617924982057
MTMR12	chr5:32140375:G:A	LPS	monocyte	-0.116145337387075	0.0620975504622178	0.022306780447271
MTMR12	chr5:32140375:G:A	LPS	B	-0.0985137149671727	0.052004447318665	0.0228155078312042
MTMR12	chr5:32140375:G:A	LPS	CD4T	-0.135937774685505	0.0525493111002446	0.0045533876958056
MTMR12	chr5:32140375:G:A	Tcruzi	NK	-0.0843587929806006	0.0482638806276721	0.0382280451560004
MTMR12	chr5:32140375:G:A	Tcruzi	CD8T	-0.131314376462134	0.0477452680610877	0.00189710466834037
MTMR12	chr5:32140375:G:A	Tcruzi	monocyte	-0.0752288128943095	0.0550634721020836	0.083417818921675
MTMR12	chr5:32140375:G:A	Tcruzi	B	-0.0605042652143856	0.0491512803460704	0.105389268854579
MTMR12	chr5:32140375:G:A	Tcruzi	CD4T	-0.140969885522811	0.0534986649477263	0.00348242241600194
MTMR12	chr5:32177333:G:A	NI	NK	0.0385328220627411	0.069682952134484	0.422809485621591
MTMR12	chr5:32177333:G:A	NI	CD8T	0.043026538940608	0.0762949295963664	0.422706249444376
MTMR12	chr5:32177333:G:A	NI	monocyte	0.0112448447920818	0.0730587956297363	0.541305973334759
MTMR12	chr5:32177333:G:A	NI	B	0.0147093004563427	0.0619882320457991	0.535709777323152
MTMR12	chr5:32177333:G:A	NI	CD4T	0.0163125324512848	0.0751125028406349	0.531836953687435
MTMR12	chr5:32177333:G:A	IAV	NK	0.0380960991823507	0.0674089229757182	0.415840957275512
MTMR12	chr5:32177333:G:A	IAV	CD8T	0.0337463072831748	0.0609951714590006	0.421386385798435
MTMR12	chr5:32177333:G:A	IAV	monocyte	0.0244565119328768	0.0661618044174429	0.494802518042805
MTMR12	chr5:32177333:G:A	IAV	B	0.0132106680952829	0.0542509814279379	0.533674742828885
MTMR12	chr5:32177333:G:A	IAV	CD4T	0.0184222226003857	0.0647423685342713	0.518948467678347
MTMR12	chr5:32177333:G:A	LPS	NK	0.0433429540981445	0.074330621252473	0.404381683678072
MTMR12	chr5:32177333:G:A	LPS	CD8T	0.0354362749731771	0.0645764129659305	0.423776275257992
MTMR12	chr5:32177333:G:A	LPS	monocyte	0.0278023287615966	0.0782822952634886	0.487172737533133
MTMR12	chr5:32177333:G:A	LPS	B	0.0147268785022642	0.0615910030100359	0.530356182782582
MTMR12	chr5:32177333:G:A	LPS	CD4T	0.017168975050176	0.0705280164760688	0.526751067541183
MTMR12	chr5:32177333:G:A	Tcruzi	NK	0.0484772899681938	0.0809491995612617	0.397523309320843
MTMR12	chr5:32177333:G:A	Tcruzi	CD8T	0.0390283641099751	0.0710635978186625	0.427698723044952
MTMR12	chr5:32177333:G:A	Tcruzi	monocyte	0.0114325173930602	0.0701768525236391	0.554060291386969
MTMR12	chr5:32177333:G:A	Tcruzi	B	0.0147817368102882	0.0589872556838199	0.530442691218827
MTMR12	chr5:32177333:G:A	Tcruzi	CD4T	0.0132875216083892	0.0708042989962823	0.545172035293128
MTMR12	chr5:32220688:G:A	NI	NK	0.250882159778639	0.0659795058079831	0.000111119751392936
MTMR12	chr5:32220688:G:A	NI	CD8T	0.4870021525415	0.0696881108793231	1.77530601927134e-13
MTMR12	chr5:32220688:G:A	NI	monocyte	0.117018515547356	0.0776333426274418	0.066618120136276
MTMR12	chr5:32220688:G:A	NI	B	0.310876788548261	0.0728947476104949	8.55958684181196e-06
MTMR12	chr5:32220688:G:A	NI	CD4T	0.53087876387691	0.0748407715143677	6.84228534518272e-12
MTMR12	chr5:32220688:G:A	IAV	NK	0.233339429307208	0.0633963371432096	0.000168504643497912
MTMR12	chr5:32220688:G:A	IAV	CD8T	0.296019290922771	0.0628008697175864	1.8550008226128e-06
MTMR12	chr5:32220688:G:A	IAV	monocyte	0.116700842708461	0.0708684332185533	0.0490694096487064
MTMR12	chr5:32220688:G:A	IAV	B	0.26805859704365	0.0676761414963143	2.85596425546738e-05
MTMR12	chr5:32220688:G:A	IAV	CD4T	0.485197554709726	0.0689771426240498	5.85919732034183e-13
MTMR12	chr5:32220688:G:A	LPS	NK	0.223042830087446	0.0670589561830624	0.000860477969292474
MTMR12	chr5:32220688:G:A	LPS	CD8T	0.36841803484312	0.0615470949148734	4.45936801830988e-09
MTMR12	chr5:32220688:G:A	LPS	monocyte	0.0815658927346291	0.0815847717686245	0.157810219387698
MTMR12	chr5:32220688:G:A	LPS	B	0.27422491438875	0.0712655381689857	9.63150039418086e-05
MTMR12	chr5:32220688:G:A	LPS	CD4T	0.507644809339166	0.0712622457782309	3.6425163949217e-12
MTMR12	chr5:32220688:G:A	Tcruzi	NK	0.233909090968622	0.0706327869346846	0.000851263042322439
MTMR12	chr5:32220688:G:A	Tcruzi	CD8T	0.426069483810493	0.064342977662896	1.31170729134467e-10
MTMR12	chr5:32220688:G:A	Tcruzi	monocyte	0.149023689617719	0.0774955736449863	0.0266363337884027
MTMR12	chr5:32220688:G:A	Tcruzi	B	0.260095265050806	0.069560456705956	0.000137726297409407
MTMR12	chr5:32220688:G:A	Tcruzi	CD4T	0.500849448877667	0.0722207859367368	7.12515394425283e-11
MTMR12	chr5:32243221:G:A	NI	NK	0.196507289084941	0.0428263058853173	1.21109370857713e-05
MTMR12	chr5:32243221:G:A	NI	CD8T	0.247506965461456	0.047520914345309	2.34549013485948e-08
MTMR12	chr5:32243221:G:A	NI	monocyte	0.0959576713306425	0.0658743751038093	0.0617069104438763
MTMR12	chr5:32243221:G:A	NI	B	0.138389587756861	0.0531380473272893	0.00557746671458987
MTMR12	chr5:32243221:G:A	NI	CD4T	0.247442206494506	0.0519053556648239	8.58733020056007e-07
MTMR12	chr5:32243221:G:A	IAV	NK	0.210938917809502	0.0433724414246882	5.13679708344848e-07
MTMR12	chr5:32243221:G:A	IAV	CD8T	0.207859923258065	0.0429564313728527	4.76327793919127e-07
MTMR12	chr5:32243221:G:A	IAV	monocyte	0.131921452489025	0.0539307584716274	0.00498647006475888
MTMR12	chr5:32243221:G:A	IAV	B	0.16731944140097	0.0461354642753595	0.000155484170315373
MTMR12	chr5:32243221:G:A	IAV	CD4T	0.244292566415894	0.0475953827452797	4.80416030317954e-08
MTMR12	chr5:32243221:G:A	LPS	NK	0.21991491623735	0.0448604955027052	6.97313421220821e-07
MTMR12	chr5:32243221:G:A	LPS	CD8T	0.22422989697013	0.0415220223736875	4.86212341805686e-08
MTMR12	chr5:32243221:G:A	LPS	monocyte	0.120020177282275	0.0614615264824146	0.0232541355938836
MTMR12	chr5:32243221:G:A	LPS	B	0.173336608663436	0.0474124627169318	0.000260215817678115
MTMR12	chr5:32243221:G:A	LPS	CD4T	0.251993385439647	0.0505761239315378	1.11255664013999e-07
MTMR12	chr5:32243221:G:A	Tcruzi	NK	0.197699004274105	0.0451595567739489	3.95297814049302e-05
MTMR12	chr5:32243221:G:A	Tcruzi	CD8T	0.212320364599307	0.0411887505095547	3.06018277582092e-06
MTMR12	chr5:32243221:G:A	Tcruzi	monocyte	0.120632891375414	0.0590717751091026	0.0172271623010706
MTMR12	chr5:32243221:G:A	Tcruzi	B	0.165259070514224	0.0471153283230055	0.000315759866193328
MTMR12	chr5:32243221:G:A	Tcruzi	CD4T	0.2439829443917	0.0496654397743802	5.1660072233108e-07
MTMR12	chr5:32320515:G:A	NI	NK	0.0728161439156083	0.0887018387063663	0.226564135857476
MTMR12	chr5:32320515:G:A	NI	CD8T	0.114399716380605	0.103431457598803	0.15342785460787
MTMR12	chr5:32320515:G:A	NI	monocyte	0.122459775154799	0.120624436276355	0.170255284178782
MTMR12	chr5:32320515:G:A	NI	B	0.152504870429145	0.125529459774852	0.117925939659281
MTMR12	chr5:32320515:G:A	NI	CD4T	0.0831186909119005	0.1099837944581	0.248324843500097
MTMR12	chr5:32320515:G:A	IAV	NK	0.0843607528506064	0.0879474600180369	0.185446837770218
MTMR12	chr5:32320515:G:A	IAV	CD8T	0.0895349570062662	0.0862073034316755	0.160474223596635
MTMR12	chr5:32320515:G:A	IAV	monocyte	0.106764172794404	0.105498908799235	0.173188113524919
MTMR12	chr5:32320515:G:A	IAV	B	0.116060301456267	0.101153544055123	0.13512075566312
MTMR12	chr5:32320515:G:A	IAV	CD4T	0.0921272717008733	0.098180180225725	0.199402558624254
MTMR12	chr5:32320515:G:A	LPS	NK	0.0958082444500632	0.0949622386805221	0.171582786539171
MTMR12	chr5:32320515:G:A	LPS	CD8T	0.100196592221997	0.0914061517289273	0.152005356211273
MTMR12	chr5:32320515:G:A	LPS	monocyte	0.116578417916637	0.120830257098907	0.184000357635959
MTMR12	chr5:32320515:G:A	LPS	B	0.185725483742367	0.149140569317079	0.099843899127625
MTMR12	chr5:32320515:G:A	LPS	CD4T	0.0961898713180181	0.105319134216139	0.205672199631054
MTMR12	chr5:32320515:G:A	Tcruzi	NK	0.0873327623435574	0.0941283216668692	0.195950853362732
MTMR12	chr5:32320515:G:A	Tcruzi	CD8T	0.0967838093906743	0.0939266461034951	0.173982137592705
MTMR12	chr5:32320515:G:A	Tcruzi	monocyte	0.137096837683647	0.126019748983144	0.151896642052207
MTMR12	chr5:32320515:G:A	Tcruzi	B	0.140762149492134	0.115917725095352	0.119605231798695
MTMR12	chr5:32320515:G:A	Tcruzi	CD4T	0.0883275495075285	0.104606259028739	0.225840736773007
MTMR12	chr5:32360843:C:T	NI	NK	0.0418662536667911	0.0454448698909176	0.231488333465041
MTMR12	chr5:32360843:C:T	NI	CD8T	0.055417018174635	0.0500107342698636	0.188258824587302
MTMR12	chr5:32360843:C:T	NI	monocyte	-0.0444658294301487	0.062242770462943	0.291424058881757
MTMR12	chr5:32360843:C:T	NI	B	-0.0139387090467247	0.0493666687941104	0.477858681119086
MTMR12	chr5:32360843:C:T	NI	CD4T	0.0460545833540918	0.0539472719248228	0.252789532025913
MTMR12	chr5:32360843:C:T	IAV	NK	0.0403835676333196	0.0433148330120726	0.227202000939352
MTMR12	chr5:32360843:C:T	IAV	CD8T	0.0525194432862108	0.0467478943367573	0.172986989032455
MTMR12	chr5:32360843:C:T	IAV	monocyte	0.013667859628351	0.0466373666334914	0.454937443255641
MTMR12	chr5:32360843:C:T	IAV	B	0.00375696719699206	0.0409147931862351	0.507161309340899
MTMR12	chr5:32360843:C:T	IAV	CD4T	0.0695158431100219	0.0581397241435237	0.165403855902145
MTMR12	chr5:32360843:C:T	LPS	NK	0.0619718417026336	0.0538624335346642	0.166084720647115
MTMR12	chr5:32360843:C:T	LPS	CD8T	0.0619340358855674	0.0508846991761699	0.154898867874734
MTMR12	chr5:32360843:C:T	LPS	monocyte	0.00668565236448726	0.0534072312016559	0.506093434389337
MTMR12	chr5:32360843:C:T	LPS	B	0.00615684136691555	0.0451571778220622	0.490283450803884
MTMR12	chr5:32360843:C:T	LPS	CD4T	0.0527716251652156	0.0528664156058851	0.213636898704182
MTMR12	chr5:32360843:C:T	Tcruzi	NK	0.0543729063899292	0.0518659878786227	0.194314803133013
MTMR12	chr5:32360843:C:T	Tcruzi	CD8T	0.0433572952923989	0.0450299597093246	0.223635303771153
MTMR12	chr5:32360843:C:T	Tcruzi	monocyte	-0.0274448430806804	0.0550063097895613	0.38479739875969
MTMR12	chr5:32360843:C:T	Tcruzi	B	0.00432244145488566	0.0434492628787097	0.507918341037289
MTMR12	chr5:32360843:C:T	Tcruzi	CD4T	0.0496024830636933	0.0524257490743693	0.230032812029195
MTMR12	chr5:32381795:T:C	NI	NK	0.00836174923615109	0.0510781112630314	0.590804973697866
MTMR12	chr5:32381795:T:C	NI	CD8T	0.0202055175391672	0.0625634396133617	0.543602191204749
MTMR12	chr5:32381795:T:C	NI	monocyte	0.000907635121362575	0.0682688862268107	0.612948577852688
MTMR12	chr5:32381795:T:C	NI	B	0.00249993627209957	0.0561471461084404	0.627050022501527
MTMR12	chr5:32381795:T:C	NI	CD4T	0.0195029726679533	0.0741648567280284	0.553529875460908
MTMR12	chr5:32381795:T:C	IAV	NK	0.010876696589532	0.0484248278789516	0.5736024949861
MTMR12	chr5:32381795:T:C	IAV	CD8T	0.0135231732650116	0.0466454940530227	0.553271831234775
MTMR12	chr5:32381795:T:C	IAV	monocyte	0.017305258251296	0.0711317636732528	0.564578009738001
MTMR12	chr5:32381795:T:C	IAV	B	0.00201292499498547	0.048521648333621	0.627883404599592
MTMR12	chr5:32381795:T:C	IAV	CD4T	0.0155393355701184	0.0622864135283139	0.56643639186599
MTMR12	chr5:32381795:T:C	LPS	NK	0.0149400627671281	0.0539264128436659	0.55248238313276
MTMR12	chr5:32381795:T:C	LPS	CD8T	0.0194623366224669	0.0555418986067315	0.528658510239391
MTMR12	chr5:32381795:T:C	LPS	monocyte	0.00816956817594376	0.0681864512123899	0.592313368926369
MTMR12	chr5:32381795:T:C	LPS	B	0.00544156765019575	0.0559512000629224	0.607192771719845
MTMR12	chr5:32381795:T:C	LPS	CD4T	0.0158261598483925	0.0682805735094862	0.56612923776758
MTMR12	chr5:32381795:T:C	Tcruzi	NK	0.0148962302020607	0.0551798159116227	0.558351487912459
MTMR12	chr5:32381795:T:C	Tcruzi	CD8T	0.0191481186081439	0.0599060437974759	0.542881303552278
MTMR12	chr5:32381795:T:C	Tcruzi	monocyte	0.0057852495058816	0.0651406126768417	0.610003897225852
MTMR12	chr5:32381795:T:C	Tcruzi	B	0.00226787315361945	0.053304470066339	0.625790682954321
MTMR12	chr5:32381795:T:C	Tcruzi	CD4T	0.0175111003959206	0.0694549277551675	0.563986475678551
MTMR3	chr22:29792622:T:C	NI	NK	0.00801918558545852	0.0439126078345048	0.579583790615177
MTMR3	chr22:29792622:T:C	NI	CD8T	0.0111465275460298	0.0482755372609569	0.563587478825302
MTMR3	chr22:29792622:T:C	NI	monocyte	-0.0311111178624608	0.0584564514685661	0.428041517656242
MTMR3	chr22:29792622:T:C	NI	B	-0.000506983319171315	0.0465046921269752	0.627596671201135
MTMR3	chr22:29792622:T:C	NI	CD4T	0.0112141508373006	0.057961005314562	0.56712899214117
MTMR3	chr22:29792622:T:C	IAV	NK	-0.00343362643330811	0.0404472608482162	0.610341639540916
MTMR3	chr22:29792622:T:C	IAV	CD8T	0.00481710808002618	0.0373993328953394	0.594121161970377
MTMR3	chr22:29792622:T:C	IAV	monocyte	-0.0432387802907356	0.0655651014871692	0.387533774027464
MTMR3	chr22:29792622:T:C	IAV	B	0.00469989332495036	0.0418643302112903	0.60649527428327
MTMR3	chr22:29792622:T:C	IAV	CD4T	0.0083002122880325	0.0495622762108073	0.584081189920963
MTMR3	chr22:29792622:T:C	LPS	NK	0.000964454571000587	0.0431694062031568	0.623379642119772
MTMR3	chr22:29792622:T:C	LPS	CD8T	0.00817988961285998	0.0423039861888799	0.571483070440593
MTMR3	chr22:29792622:T:C	LPS	monocyte	-0.0468454829296944	0.0688533236705706	0.377988397380872
MTMR3	chr22:29792622:T:C	LPS	B	-0.0024538112364877	0.0461592714110772	0.60936804130113
MTMR3	chr22:29792622:T:C	LPS	CD4T	0.00767526275894879	0.05373883128845	0.587399566670444
MTMR3	chr22:29792622:T:C	Tcruzi	NK	0.00612241319247704	0.0448969537419217	0.591799858990252
MTMR3	chr22:29792622:T:C	Tcruzi	CD8T	0.0180119418211539	0.0504587837335244	0.521782677332895
MTMR3	chr22:29792622:T:C	Tcruzi	monocyte	-0.0312573965035418	0.0568234861053242	0.439684492267758
MTMR3	chr22:29792622:T:C	Tcruzi	B	-0.00391604602578985	0.0444831945396097	0.603596984294043
MTMR3	chr22:29792622:T:C	Tcruzi	CD4T	0.00704293186775027	0.053651583102741	0.591453305915637
MTMR3	chr22:29792939:A:T	NI	NK	-0.00255315504826913	0.0437239481442645	0.634653927451711
MTMR3	chr22:29792939:A:T	NI	CD8T	-0.00528188727152111	0.0491010159644833	0.622466375147203
MTMR3	chr22:29792939:A:T	NI	monocyte	-0.0144910596149407	0.0564289182317329	0.543112049148431
MTMR3	chr22:29792939:A:T	NI	B	-0.0121997692386884	0.0509164642207815	0.581255242820678
MTMR3	chr22:29792939:A:T	NI	CD4T	0.0047021490464662	0.0598849873310776	0.626270613855276
MTMR3	chr22:29792939:A:T	IAV	NK	-0.00116998197195081	0.0410262899244846	0.641224620304509
MTMR3	chr22:29792939:A:T	IAV	CD8T	0.00616339082106518	0.0405910907190073	0.617199484877729
MTMR3	chr22:29792939:A:T	IAV	monocyte	-0.0133853165857032	0.0479556775068448	0.559832017318845
MTMR3	chr22:29792939:A:T	IAV	B	-0.00113357472068323	0.0423665379543327	0.638832038869261
MTMR3	chr22:29792939:A:T	IAV	CD4T	0.00545411013709158	0.0518461918072281	0.629431305988419
MTMR3	chr22:29792939:A:T	LPS	NK	-0.00795616704722461	0.0456566543571309	0.596495429000634
MTMR3	chr22:29792939:A:T	LPS	CD8T	-0.0012062688307441	0.0425020715017773	0.636947255762924
MTMR3	chr22:29792939:A:T	LPS	monocyte	-0.0332082752852519	0.0684459161273234	0.470280010606055
MTMR3	chr22:29792939:A:T	LPS	B	-0.00277700614726247	0.0479550721010327	0.624892060127712
MTMR3	chr22:29792939:A:T	LPS	CD4T	0.00315820874026275	0.0558441268185639	0.638571960389595
MTMR3	chr22:29792939:A:T	Tcruzi	NK	0.000896252393318201	0.0454429420317144	0.652809473124471
MTMR3	chr22:29792939:A:T	Tcruzi	CD8T	-0.00152204629325812	0.0466370008174818	0.640358588773785
MTMR3	chr22:29792939:A:T	Tcruzi	monocyte	-0.0217659078646078	0.0570654484916329	0.524498731569984
MTMR3	chr22:29792939:A:T	Tcruzi	B	-0.0119527539907951	0.0486765069660193	0.577021159294171
MTMR3	chr22:29792939:A:T	Tcruzi	CD4T	-0.00109878468072172	0.0553584420760347	0.644682924632965
MTMR3	chr22:29799776:G:A	NI	NK	0.0157736240310523	0.0578435396915362	0.547100099085192
MTMR3	chr22:29799776:G:A	NI	CD8T	0.021845247686049	0.0672294199863151	0.530893509594866
MTMR3	chr22:29799776:G:A	NI	monocyte	-0.0151469178186055	0.069272537111993	0.539925618699935
MTMR3	chr22:29799776:G:A	NI	B	-0.00466751737199654	0.0597384952804952	0.611919187200671
MTMR3	chr22:29799776:G:A	NI	CD4T	0.0147807989099769	0.0768326341778382	0.564706905968129
MTMR3	chr22:29799776:G:A	IAV	NK	0.0104427598900542	0.0524962406181903	0.568198588926054
MTMR3	chr22:29799776:G:A	IAV	CD8T	0.0117831240814032	0.0497834619127186	0.555519393012142
MTMR3	chr22:29799776:G:A	IAV	monocyte	-0.0254944644868848	0.0660987644675312	0.505810572779196
MTMR3	chr22:29799776:G:A	IAV	B	-0.00789668053513984	0.053432601400748	0.591246413215036
MTMR3	chr22:29799776:G:A	IAV	CD4T	0.00546968430532973	0.0645879630983682	0.601697148044581
MTMR3	chr22:29799776:G:A	LPS	NK	0.01328640793586	0.0570419173958424	0.554794128846318
MTMR3	chr22:29799776:G:A	LPS	CD8T	0.0249652718251517	0.0637648789542944	0.501241460240477
MTMR3	chr22:29799776:G:A	LPS	monocyte	-0.0338265509682656	0.0796607072343313	0.477886530405833
MTMR3	chr22:29799776:G:A	LPS	B	-0.00302439813887368	0.058941644865139	0.61502699006176
MTMR3	chr22:29799776:G:A	LPS	CD4T	0.0173111879370777	0.0733645268980701	0.555117137091831
MTMR3	chr22:29799776:G:A	Tcruzi	NK	0.0160868048259885	0.0597343098751204	0.546486329192153
MTMR3	chr22:29799776:G:A	Tcruzi	CD8T	0.0210135605479072	0.0647795109991119	0.529260148089334
MTMR3	chr22:29799776:G:A	Tcruzi	monocyte	-0.0141401716619403	0.066427189795465	0.558267739378999
MTMR3	chr22:29799776:G:A	Tcruzi	B	-0.00365386187517835	0.0566869541305442	0.613797715583013
MTMR3	chr22:29799776:G:A	Tcruzi	CD4T	0.0154921562852155	0.0729606454396885	0.564918459997829
MTMR3	chr22:29802499:A:T	NI	NK	-0.0029685472222432	0.0544543503318889	0.629265631267029
MTMR3	chr22:29802499:A:T	NI	CD8T	-0.00254012480362264	0.0636493978494995	0.633581126970803
MTMR3	chr22:29802499:A:T	NI	monocyte	-0.00973920444974496	0.0714969663434566	0.57669563133482
MTMR3	chr22:29802499:A:T	NI	B	-0.00211953413008379	0.059778392030337	0.634189182435931
MTMR3	chr22:29802499:A:T	NI	CD4T	0.00143002829869547	0.0788512869950552	0.631856069835135
MTMR3	chr22:29802499:A:T	IAV	NK	-0.00259312672945072	0.0503181695597628	0.62993531307436
MTMR3	chr22:29802499:A:T	IAV	CD8T	0.000358356174539905	0.0468549217988604	0.6431938185466
MTMR3	chr22:29802499:A:T	IAV	monocyte	-0.00402843815800399	0.0578092323844853	0.623488428604392
MTMR3	chr22:29802499:A:T	IAV	B	-0.000253940372497812	0.0512115825144167	0.64238277048489
MTMR3	chr22:29802499:A:T	IAV	CD4T	0.00114006650302163	0.0663691519387303	0.640556930527499
MTMR3	chr22:29802499:A:T	LPS	NK	-0.00106609701732854	0.0547386771109881	0.634165992996686
MTMR3	chr22:29802499:A:T	LPS	CD8T	0.00128045279407321	0.0545655510643533	0.634083063611587
MTMR3	chr22:29802499:A:T	LPS	monocyte	0.000608517468326732	0.0693503643153347	0.629696963376263
MTMR3	chr22:29802499:A:T	LPS	B	-0.00413776254269563	0.0597628008472315	0.620303138310503
MTMR3	chr22:29802499:A:T	LPS	CD4T	0.000855740642845543	0.0734922158672504	0.637141764135176
MTMR3	chr22:29802499:A:T	Tcruzi	NK	-0.00322920311875854	0.0564274947535994	0.626942991798938
MTMR3	chr22:29802499:A:T	Tcruzi	CD8T	0.0035458905625983	0.0616221970888031	0.627921911440042
MTMR3	chr22:29802499:A:T	Tcruzi	monocyte	-0.00278594022865136	0.06767205770958	0.626108837472362
MTMR3	chr22:29802499:A:T	Tcruzi	B	-0.00381060734652531	0.0571961747664577	0.624039061402299
MTMR3	chr22:29802499:A:T	Tcruzi	CD4T	0.00283044536982542	0.0746516235849297	0.633096829145099
MTMR3	chr22:29840342:A:T	NI	NK	0.00103239954203592	0.055310039705301	0.479456835657647
MTMR3	chr22:29840342:A:T	NI	CD8T	0.00159523091620586	0.0559124651904727	0.476695343492517
MTMR3	chr22:29840342:A:T	NI	monocyte	0.135140305549389	0.0547834016157135	0.0128570091400058
MTMR3	chr22:29840342:A:T	NI	B	0.0863864157599433	0.0571727939962736	0.065183927422323
MTMR3	chr22:29840342:A:T	NI	CD4T	0.0637558130671821	0.0609685769054607	0.1487397607116
MTMR3	chr22:29840342:A:T	IAV	NK	0.0762599300892501	0.0533933841974497	0.0715381647131695
MTMR3	chr22:29840342:A:T	IAV	CD8T	0.0551906573995714	0.0506686835485689	0.13274990660454
MTMR3	chr22:29840342:A:T	IAV	monocyte	0.1586797935963	0.055343178657835	0.00729796295419312
MTMR3	chr22:29840342:A:T	IAV	B	0.0818204687710645	0.0535096160103335	0.0616267554979547
MTMR3	chr22:29840342:A:T	IAV	CD4T	0.0808451157582489	0.056951918830523	0.0766092224124266
MTMR3	chr22:29840342:A:T	LPS	NK	0.0576035554917669	0.0548902067048789	0.144943090594118
MTMR3	chr22:29840342:A:T	LPS	CD8T	0.0180793803152384	0.0510387551255991	0.352170391854517
MTMR3	chr22:29840342:A:T	LPS	monocyte	0.292879323873576	0.0662794847758592	1.94917655548062e-06
MTMR3	chr22:29840342:A:T	LPS	B	0.0765256696356454	0.0557413351668943	0.0861777749808041
MTMR3	chr22:29840342:A:T	LPS	CD4T	0.0491452560217213	0.0585391595487828	0.200197141479921
MTMR3	chr22:29840342:A:T	Tcruzi	NK	0.0551700978083485	0.0571126792307875	0.164874344527984
MTMR3	chr22:29840342:A:T	Tcruzi	CD8T	0.0307897609830601	0.0520568117090661	0.274756490714297
MTMR3	chr22:29840342:A:T	Tcruzi	monocyte	0.180826597714033	0.0562824099197621	0.00615457093666726
MTMR3	chr22:29840342:A:T	Tcruzi	B	0.0854631999488802	0.0554338231643537	0.0611655148804008
MTMR3	chr22:29840342:A:T	Tcruzi	CD4T	0.0373379868963854	0.0578436112698018	0.25776412949986
MTMR3	chr22:29877597:G:A	NI	NK	0.00220608376100788	0.0489679639013122	0.599973548884692
MTMR3	chr22:29877597:G:A	NI	CD8T	-0.00158412462252348	0.053335357074215	0.578100323657118
MTMR3	chr22:29877597:G:A	NI	monocyte	-0.0755704331407869	0.0827505403749678	0.251353814711588
MTMR3	chr22:29877597:G:A	NI	B	-0.0399967533323151	0.0627442761422495	0.372792304260767
MTMR3	chr22:29877597:G:A	NI	CD4T	-0.0147066649069066	0.0649302122949832	0.510898247225502
MTMR3	chr22:29877597:G:A	IAV	NK	-0.00180412712744369	0.0450070735009187	0.575429653943637
MTMR3	chr22:29877597:G:A	IAV	CD8T	-0.00383784655080422	0.0414929630333368	0.560085591936992
MTMR3	chr22:29877597:G:A	IAV	monocyte	-0.0452457603862879	0.0602242517876552	0.331596730575039
MTMR3	chr22:29877597:G:A	IAV	B	-0.035454838180414	0.0553848939473585	0.370109926774955
MTMR3	chr22:29877597:G:A	IAV	CD4T	-0.00760955622944662	0.0553581838787334	0.543287451448964
MTMR3	chr22:29877597:G:A	LPS	NK	-0.00538489567605115	0.0484907870210865	0.549885652541744
MTMR3	chr22:29877597:G:A	LPS	CD8T	-0.00681108324379239	0.046379439671853	0.538546814318568
MTMR3	chr22:29877597:G:A	LPS	monocyte	-0.0598788900286659	0.0736956287893407	0.302387824581487
MTMR3	chr22:29877597:G:A	LPS	B	-0.0409358289901444	0.0625728604893427	0.363148687103833
MTMR3	chr22:29877597:G:A	LPS	CD4T	-0.00709574153537562	0.0605662806702461	0.545894660692938
MTMR3	chr22:29877597:G:A	Tcruzi	NK	0.00170244255774301	0.0505472708535297	0.597583547565998
MTMR3	chr22:29877597:G:A	Tcruzi	CD8T	-0.00663382746128775	0.0509283695129815	0.546667073292784
MTMR3	chr22:29877597:G:A	Tcruzi	monocyte	-0.0638334504248577	0.0754471781498248	0.296723688152651
MTMR3	chr22:29877597:G:A	Tcruzi	B	-0.0372321219124509	0.0590142484224515	0.373768259180899
MTMR3	chr22:29877597:G:A	Tcruzi	CD4T	-0.00700972346876873	0.0607854103052806	0.550213855575228
MTMR3	chr22:29918103:T:G	NI	NK	-0.00212732505805028	0.0175442591391891	0.723560131144219
MTMR3	chr22:29918103:T:G	NI	CD8T	0.00249235563451448	0.0202603655347729	0.739607632678222
MTMR3	chr22:29918103:T:G	NI	monocyte	-0.00359578267200358	0.0233018524097076	0.673433751916821
MTMR3	chr22:29918103:T:G	NI	B	-0.00667610630574638	0.0210177581361032	0.670577123353686
MTMR3	chr22:29918103:T:G	NI	CD4T	-0.00136025208475515	0.0237415330859681	0.727036358423993
MTMR3	chr22:29918103:T:G	IAV	NK	-0.00556963238025019	0.0182562438549369	0.675322512786161
MTMR3	chr22:29918103:T:G	IAV	CD8T	-0.00119745738997396	0.0153404976548776	0.734001706671005
MTMR3	chr22:29918103:T:G	IAV	monocyte	-0.00422807915007723	0.0187144052959482	0.694815092489881
MTMR3	chr22:29918103:T:G	IAV	B	-0.00730459508041617	0.0198536216163238	0.654010202627111
MTMR3	chr22:29918103:T:G	IAV	CD4T	-0.00579351191353252	0.0212260663028904	0.686033288736401
MTMR3	chr22:29918103:T:G	LPS	NK	-0.00394334061218122	0.0183871014491493	0.691516241772877
MTMR3	chr22:29918103:T:G	LPS	CD8T	-0.000684121468948232	0.0169870745923492	0.735307236819227
MTMR3	chr22:29918103:T:G	LPS	monocyte	-0.00620088751082545	0.0226648172522324	0.661641825542265
MTMR3	chr22:29918103:T:G	LPS	B	-0.00664790514547538	0.020818511463654	0.661193063795687
MTMR3	chr22:29918103:T:G	LPS	CD4T	-0.00514119112497304	0.0223865899993741	0.689673877911462
MTMR3	chr22:29918103:T:G	Tcruzi	NK	-0.00747250803132407	0.0217186033201499	0.6600786358818
MTMR3	chr22:29918103:T:G	Tcruzi	CD8T	-0.00156758919621982	0.0182203975974477	0.730350473830348
MTMR3	chr22:29918103:T:G	Tcruzi	monocyte	-0.0051907483643031	0.0213320469901105	0.680725867275368
MTMR3	chr22:29918103:T:G	Tcruzi	B	-0.0053516113683415	0.0193911788470256	0.67790821643014
MTMR3	chr22:29918103:T:G	Tcruzi	CD4T	0.000278539450414281	0.0219682608652595	0.752805916212796
MTMR3	chr22:29954451:A:G	NI	NK	-0.00853572008757029	0.0413459215432321	0.608694315957276
MTMR3	chr22:29954451:A:G	NI	CD8T	-0.00669707068120693	0.0462873382085022	0.62586716951122
MTMR3	chr22:29954451:A:G	NI	monocyte	-3.3976731767871e-06	0.0512678696893744	0.64076275972953
MTMR3	chr22:29954451:A:G	NI	B	-0.0079615811974412	0.0450255646306287	0.617596626078036
MTMR3	chr22:29954451:A:G	NI	CD4T	-0.0100525326710304	0.0580176769992902	0.607335355956351
MTMR3	chr22:29954451:A:G	IAV	NK	-0.007096837704776	0.0380195270968365	0.614138229512354
MTMR3	chr22:29954451:A:G	IAV	CD8T	-0.0048729139083971	0.0348146220626505	0.626902204897566
MTMR3	chr22:29954451:A:G	IAV	monocyte	0.00181839946277299	0.0420449392996444	0.659940026956253
MTMR3	chr22:29954451:A:G	IAV	B	-0.0038672756349196	0.0380485530054903	0.638097692272145
MTMR3	chr22:29954451:A:G	IAV	CD4T	-0.00824529918072748	0.0487815864913571	0.619129880405254
MTMR3	chr22:29954451:A:G	LPS	NK	-0.00902946676089744	0.0418657197517996	0.598751743661216
MTMR3	chr22:29954451:A:G	LPS	CD8T	-0.0074788833910552	0.0404678338240938	0.607517410144312
MTMR3	chr22:29954451:A:G	LPS	monocyte	0.0031505948178656	0.0507775821988397	0.639869657887649
MTMR3	chr22:29954451:A:G	LPS	B	-0.0109970437404058	0.0461758616953363	0.592482351746826
MTMR3	chr22:29954451:A:G	LPS	CD4T	-0.0115296800240706	0.0547203044801834	0.600269491416544
MTMR3	chr22:29954451:A:G	Tcruzi	NK	-0.00834881517594812	0.0426317430873179	0.609779777819757
MTMR3	chr22:29954451:A:G	Tcruzi	CD8T	-0.00725979415139082	0.0447948547630008	0.619140842483951
MTMR3	chr22:29954451:A:G	Tcruzi	monocyte	-0.000217133684831403	0.048673282085687	0.661495950678589
MTMR3	chr22:29954451:A:G	Tcruzi	B	-0.00576887633331352	0.0423430823756641	0.626697988831659
MTMR3	chr22:29954451:A:G	Tcruzi	CD4T	-0.00758338960632226	0.0540080818436504	0.625172225133375
MTMR3	chr22:30030882:T:G	NI	NK	0.0246403710706561	0.05617380065782	0.476031874585402
MTMR3	chr22:30030882:T:G	NI	CD8T	0.0417695568798487	0.0719788856868767	0.423993873121402
MTMR3	chr22:30030882:T:G	NI	monocyte	0.0132790646031958	0.0640203501465537	0.53267164064523
MTMR3	chr22:30030882:T:G	NI	B	0.0217088575912994	0.0594329984095856	0.501743417567036
MTMR3	chr22:30030882:T:G	NI	CD4T	0.0497343639650486	0.0865458619239989	0.419211112132351
MTMR3	chr22:30030882:T:G	IAV	NK	0.0169243741339039	0.0494708511840912	0.506773471712835
MTMR3	chr22:30030882:T:G	IAV	CD8T	0.0233967486064737	0.0496556341898806	0.463219338947142
MTMR3	chr22:30030882:T:G	IAV	monocyte	0.00652828216570402	0.0534648699407378	0.579466372720942
MTMR3	chr22:30030882:T:G	IAV	B	0.0154361417291611	0.0503221645569636	0.520064702522478
MTMR3	chr22:30030882:T:G	IAV	CD4T	0.0268251047769206	0.0641704791012467	0.48149216295305
MTMR3	chr22:30030882:T:G	LPS	NK	0.0239205699244108	0.0561059348998251	0.475851578572642
MTMR3	chr22:30030882:T:G	LPS	CD8T	0.0242704353544202	0.0542783810672361	0.468127489551678
MTMR3	chr22:30030882:T:G	LPS	monocyte	0.0154651873152527	0.0643692791020803	0.533659296142601
MTMR3	chr22:30030882:T:G	LPS	B	0.0190575905088083	0.0579384423268366	0.509011422904393
MTMR3	chr22:30030882:T:G	LPS	CD4T	0.0370377324386057	0.0741070817825283	0.451817679132786
MTMR3	chr22:30030882:T:G	Tcruzi	NK	0.0263780687058084	0.0585832642717214	0.469654073861143
MTMR3	chr22:30030882:T:G	Tcruzi	CD8T	0.0358573174317973	0.0654587361312325	0.435573663930073
MTMR3	chr22:30030882:T:G	Tcruzi	monocyte	0.013682913410567	0.0617468781805689	0.545654646647808
MTMR3	chr22:30030882:T:G	Tcruzi	B	0.0240744909911078	0.0584456649438195	0.484095786765773
MTMR3	chr22:30030882:T:G	Tcruzi	CD4T	0.0526500726009854	0.0865113157176115	0.410802739601369
MTMR3	chr22:30085869:C:T	NI	NK	-0.000966460181491558	0.0355294441040329	0.646470492203928
MTMR3	chr22:30085869:C:T	NI	CD8T	0.0198620243473314	0.0417490900573271	0.495868179220123
MTMR3	chr22:30085869:C:T	NI	monocyte	0.00475112165788247	0.0420582568526776	0.590225781572615
MTMR3	chr22:30085869:C:T	NI	B	0.0119437940383173	0.0391863099718105	0.548935775387067
MTMR3	chr22:30085869:C:T	NI	CD4T	0.0417272356918648	0.0624602999426191	0.41310937101602
MTMR3	chr22:30085869:C:T	IAV	NK	-0.000805598559853683	0.0330982021988534	0.646011862181878
MTMR3	chr22:30085869:C:T	IAV	CD8T	0.00694987112245225	0.0303655812173391	0.570479183171148
MTMR3	chr22:30085869:C:T	IAV	monocyte	0.00194698451349548	0.0355830103785767	0.633376757173093
MTMR3	chr22:30085869:C:T	IAV	B	0.0123615193928856	0.0351083469351743	0.535639549263272
MTMR3	chr22:30085869:C:T	IAV	CD4T	0.023018741473206	0.0446040980214783	0.481051984762724
MTMR3	chr22:30085869:C:T	LPS	NK	0.00793328421144301	0.0353322353183772	0.570801201671102
MTMR3	chr22:30085869:C:T	LPS	CD8T	0.0118109728663343	0.0345238452529302	0.530719302840104
MTMR3	chr22:30085869:C:T	LPS	monocyte	0.00239056742858073	0.0415852298947079	0.618817613561466
MTMR3	chr22:30085869:C:T	LPS	B	0.0178903719190362	0.0413063204584389	0.504200744321285
MTMR3	chr22:30085869:C:T	LPS	CD4T	0.0307581247832775	0.052017495472821	0.449791080912823
MTMR3	chr22:30085869:C:T	Tcruzi	NK	0.00150210145324172	0.0362192695869009	0.625150695580537
MTMR3	chr22:30085869:C:T	Tcruzi	CD8T	0.0172794848816226	0.0392993315817414	0.5049983221609
MTMR3	chr22:30085869:C:T	Tcruzi	monocyte	-0.00225786242765765	0.0407932328796401	0.642396836532107
MTMR3	chr22:30085869:C:T	Tcruzi	B	0.0215804288864291	0.0432472804356955	0.483440383632359
MTMR3	chr22:30085869:C:T	Tcruzi	CD4T	0.0388777950519677	0.0589996577421104	0.42662375187668
MTMR3	chr22:30087973:C:A	NI	NK	0.0217812969815704	0.0623076838931087	0.521099211932604
MTMR3	chr22:30087973:C:A	NI	CD8T	0.0132212864101686	0.0627745643353106	0.570517497232986
MTMR3	chr22:30087973:C:A	NI	monocyte	-0.0292936142895004	0.0710549356974932	0.466380168866051
MTMR3	chr22:30087973:C:A	NI	B	-0.0247901211974278	0.0659617800621653	0.505359025374005
MTMR3	chr22:30087973:C:A	NI	CD4T	-0.00690003767935919	0.0725126275844329	0.589667077257163
MTMR3	chr22:30087973:C:A	IAV	NK	0.0191399741669433	0.0576581547106142	0.52757483641329
MTMR3	chr22:30087973:C:A	IAV	CD8T	0.00807488932763145	0.0473730814704745	0.580479437161154
MTMR3	chr22:30087973:C:A	IAV	monocyte	-0.0228431982927163	0.0602466765712733	0.49959174120796
MTMR3	chr22:30087973:C:A	IAV	B	-0.0129487741850929	0.0526696600574487	0.546247846203275
MTMR3	chr22:30087973:C:A	IAV	CD4T	-0.00719383441537141	0.0621251010221078	0.590955254652705
MTMR3	chr22:30087973:C:A	LPS	NK	0.0133217312129523	0.0569382751682229	0.55710973336307
MTMR3	chr22:30087973:C:A	LPS	CD8T	0.00508191361670657	0.0520416180110317	0.599093717659168
MTMR3	chr22:30087973:C:A	LPS	monocyte	-0.0409793184994646	0.0799949114641793	0.435010816181368
MTMR3	chr22:30087973:C:A	LPS	B	-0.0192371465002649	0.0615184338196451	0.520471826504379
MTMR3	chr22:30087973:C:A	LPS	CD4T	-0.0134985727659254	0.0696945007022698	0.563089080175193
MTMR3	chr22:30087973:C:A	Tcruzi	NK	0.0101330596784515	0.0564968968929689	0.574381542295531
MTMR3	chr22:30087973:C:A	Tcruzi	CD8T	0.00464807398569076	0.0571841704355278	0.606063498893903
MTMR3	chr22:30087973:C:A	Tcruzi	monocyte	-0.0188641888221818	0.0656220638099981	0.52305598229879
MTMR3	chr22:30087973:C:A	Tcruzi	B	-0.0243263625203958	0.0633830447428725	0.500440287716093
MTMR3	chr22:30087973:C:A	Tcruzi	CD4T	-8.12670573222995e-06	0.068284954631754	0.621922066048052
MTMR4	chr17:58422471:T:C	NI	NK	0.00386136128562017	0.0532976606997736	0.621520796544917
MTMR4	chr17:58422471:T:C	NI	CD8T	0.0101888093186757	0.0632107847822368	0.596344273097963
MTMR4	chr17:58422471:T:C	NI	monocyte	-0.00389358137249221	0.0714772079142326	0.603647215744012
MTMR4	chr17:58422471:T:C	NI	B	-0.00290891773564275	0.0588456107004923	0.631483353714601
MTMR4	chr17:58422471:T:C	NI	CD4T	0.0101098863613663	0.0769913018610589	0.596296058608191
MTMR4	chr17:58422471:T:C	IAV	NK	0.00242429438409036	0.0492529059831416	0.627931337034435
MTMR4	chr17:58422471:T:C	IAV	CD8T	0.00497135390540388	0.0464903551188632	0.611360200077309
MTMR4	chr17:58422471:T:C	IAV	monocyte	-0.00476964338594114	0.0586687029247272	0.620481005198851
MTMR4	chr17:58422471:T:C	IAV	B	-0.00472895929799682	0.0510071677632782	0.619159665345888
MTMR4	chr17:58422471:T:C	IAV	CD4T	0.00594369353957097	0.0642935903615399	0.615798692003393
MTMR4	chr17:58422471:T:C	LPS	NK	0.000777526608859594	0.0535978812415452	0.632986616406791
MTMR4	chr17:58422471:T:C	LPS	CD8T	0.00795247576846392	0.0542772696014358	0.595965849885106
MTMR4	chr17:58422471:T:C	LPS	monocyte	-0.00614271233816124	0.0713408372320522	0.60499995965971
MTMR4	chr17:58422471:T:C	LPS	B	-0.00532596233994391	0.059114615987947	0.614877468890052
MTMR4	chr17:58422471:T:C	LPS	CD4T	0.00749419164370068	0.0711586118132516	0.607948130445092
MTMR4	chr17:58422471:T:C	Tcruzi	NK	0.00584122098107435	0.0553893396856641	0.610457229472315
MTMR4	chr17:58422471:T:C	Tcruzi	CD8T	0.0142323436699431	0.0630093720718733	0.575121313239277
MTMR4	chr17:58422471:T:C	Tcruzi	monocyte	-0.004326772806975	0.0685967939183357	0.620571019228859
MTMR4	chr17:58422471:T:C	Tcruzi	B	-0.00401208834222031	0.056049853754975	0.623720655124485
MTMR4	chr17:58422471:T:C	Tcruzi	CD4T	0.00894294330541001	0.0722660286021911	0.605144599372552
MTMR4	chr17:58426137:A:G	NI	NK	0.0019015648012675	0.0642497611543505	0.608773293156498
MTMR4	chr17:58426137:A:G	NI	CD8T	0.000506598313916904	0.0709929397703434	0.606784600575127
MTMR4	chr17:58426137:A:G	NI	monocyte	-0.0636827907714254	0.110985399266954	0.383700818139549
MTMR4	chr17:58426137:A:G	NI	B	-0.00719890003825677	0.0708087499249055	0.569587049361402
MTMR4	chr17:58426137:A:G	NI	CD4T	0.00268261154900165	0.086712589359306	0.600450305058812
MTMR4	chr17:58426137:A:G	IAV	NK	-0.0149092529021876	0.0623062952174415	0.533514262292265
MTMR4	chr17:58426137:A:G	IAV	CD8T	0.00274983370301934	0.0557159276900087	0.602407368020986
MTMR4	chr17:58426137:A:G	IAV	monocyte	-0.0618471314202447	0.102663625662502	0.383540480741226
MTMR4	chr17:58426137:A:G	IAV	B	-0.014713794519284	0.0627241223144561	0.530637798021395
MTMR4	chr17:58426137:A:G	IAV	CD4T	-0.00737009380407447	0.0734262672149234	0.575240509752582
MTMR4	chr17:58426137:A:G	LPS	NK	-0.00793481917819191	0.0643473445871816	0.564284309883415
MTMR4	chr17:58426137:A:G	LPS	CD8T	0.00717156724917139	0.0641361410107699	0.581279885650866
MTMR4	chr17:58426137:A:G	LPS	monocyte	-0.0683912049157416	0.116148278924499	0.382411049236589
MTMR4	chr17:58426137:A:G	LPS	B	-0.0215425244234419	0.0738526760577596	0.510005191504843
MTMR4	chr17:58426137:A:G	LPS	CD4T	-0.00289499445435582	0.080024581735187	0.590029179251878
MTMR4	chr17:58426137:A:G	Tcruzi	NK	-0.00929151193691879	0.0665465985275324	0.562453091331106
MTMR4	chr17:58426137:A:G	Tcruzi	CD8T	0.00361181455891227	0.068851115673773	0.600126782398213
MTMR4	chr17:58426137:A:G	Tcruzi	monocyte	-0.0685893391537817	0.114622946276651	0.385039576111722
MTMR4	chr17:58426137:A:G	Tcruzi	B	-0.0210734766852102	0.0710877033637334	0.510402409392835
MTMR4	chr17:58426137:A:G	Tcruzi	CD4T	-0.00214962094379549	0.0812406059707283	0.595569721570449
MTMR4	chr17:58439673:G:A	NI	NK	-0.0342895036489831	0.0431606027968628	0.207392292400222
MTMR4	chr17:58439673:G:A	NI	CD8T	-0.0411938937724286	0.0436820626553542	0.167330252135788
MTMR4	chr17:58439673:G:A	NI	monocyte	-0.0449732189035633	0.0515248928697814	0.187172874571624
MTMR4	chr17:58439673:G:A	NI	B	-0.142184043650847	0.0570395835337197	0.00553561472478603
MTMR4	chr17:58439673:G:A	NI	CD4T	-0.100428313524071	0.0522886640914426	0.0232586722047463
MTMR4	chr17:58439673:G:A	IAV	NK	-0.0066059499046983	0.0424726214833418	0.416744987346346
MTMR4	chr17:58439673:G:A	IAV	CD8T	-0.0423238019445584	0.0400002222925008	0.133677755990779
MTMR4	chr17:58439673:G:A	IAV	monocyte	-0.0567602880613175	0.0472794976484329	0.108855014111932
MTMR4	chr17:58439673:G:A	IAV	B	-0.0973783313699099	0.0458742786215272	0.0134808173692473
MTMR4	chr17:58439673:G:A	IAV	CD4T	-0.0603366148208769	0.043703093624033	0.082224166282903
MTMR4	chr17:58439673:G:A	LPS	NK	-0.0179030927626735	0.0437678341987739	0.326302695406103
MTMR4	chr17:58439673:G:A	LPS	CD8T	-0.0411008980186583	0.0402641052776424	0.147009909529
MTMR4	chr17:58439673:G:A	LPS	monocyte	-0.0928311560538058	0.057987916758722	0.0460072271833415
MTMR4	chr17:58439673:G:A	LPS	B	-0.122351561848061	0.0511130557787356	0.00758752491256953
MTMR4	chr17:58439673:G:A	LPS	CD4T	-0.0633642684087494	0.0452701564830866	0.0810182055752456
MTMR4	chr17:58439673:G:A	Tcruzi	NK	-0.0265488845435402	0.0448586227462966	0.268243169490639
MTMR4	chr17:58439673:G:A	Tcruzi	CD8T	-0.0405583719421722	0.041781910406591	0.160877234878209
MTMR4	chr17:58439673:G:A	Tcruzi	monocyte	-0.0439609810867996	0.0514719247476534	0.191308878247711
MTMR4	chr17:58439673:G:A	Tcruzi	B	-0.14824290005804	0.0587085655743106	0.00477149490233586
MTMR4	chr17:58439673:G:A	Tcruzi	CD4T	-0.068468415550519	0.046845979436014	0.0716027058548111
MTMR4	chr17:58440802:G:T	NI	NK	-0.0206956320160786	0.0711003284476485	0.526390570017895
MTMR4	chr17:58440802:G:T	NI	CD8T	-0.0363765631450249	0.0899175185713071	0.486600827393592
MTMR4	chr17:58440802:G:T	NI	monocyte	-0.023390346181899	0.0930982157347811	0.518862376581653
MTMR4	chr17:58440802:G:T	NI	B	-0.0281128375802974	0.0818508682974709	0.508569697975893
MTMR4	chr17:58440802:G:T	NI	CD4T	-0.0466523393157447	0.112011684667148	0.474698689373478
MTMR4	chr17:58440802:G:T	IAV	NK	-0.0174030245341227	0.0651075003301668	0.533810519602072
MTMR4	chr17:58440802:G:T	IAV	CD8T	-0.0222029419347077	0.0639262786696172	0.50654840802952
MTMR4	chr17:58440802:G:T	IAV	monocyte	-0.0167272319140538	0.0756799045104939	0.550171147892584
MTMR4	chr17:58440802:G:T	IAV	B	-0.0212322383651988	0.0685523717795035	0.520123666309937
MTMR4	chr17:58440802:G:T	IAV	CD4T	-0.0374507568009283	0.0930205365548342	0.487281471726178
MTMR4	chr17:58440802:G:T	LPS	NK	-0.0176334906984816	0.0701225632503907	0.53443074677513
MTMR4	chr17:58440802:G:T	LPS	CD8T	-0.0311140038183555	0.0775455768764406	0.483183341151972
MTMR4	chr17:58440802:G:T	LPS	monocyte	-0.0167655910137723	0.0900293102360537	0.548421982599933
MTMR4	chr17:58440802:G:T	LPS	B	-0.0258535204283636	0.0798996747024547	0.511370062643418
MTMR4	chr17:58440802:G:T	LPS	CD4T	-0.0465244551966068	0.107068339596621	0.47077482317663
MTMR4	chr17:58440802:G:T	Tcruzi	NK	-0.0215379382403192	0.0733577448186421	0.523922897023583
MTMR4	chr17:58440802:G:T	Tcruzi	CD8T	-0.0356440525926074	0.0869334448142425	0.482873378085345
MTMR4	chr17:58440802:G:T	Tcruzi	monocyte	-0.0219459150106707	0.0895667811457006	0.537833828387267
MTMR4	chr17:58440802:G:T	Tcruzi	B	-0.0248505570330356	0.0763667422826567	0.513245398844529
MTMR4	chr17:58440802:G:T	Tcruzi	CD4T	-0.0475755792195457	0.108763351250557	0.472094095975294
MTMR4	chr17:58499241:T:A	NI	NK	-0.0175454235670647	0.0511083724990089	0.543359923871698
MTMR4	chr17:58499241:T:A	NI	CD8T	-0.0153318648937283	0.0545904579620152	0.564471820916307
MTMR4	chr17:58499241:T:A	NI	monocyte	-0.0115076190382178	0.0634836795947731	0.567302764953656
MTMR4	chr17:58499241:T:A	NI	B	0.000771505513261151	0.0510391525353939	0.651652996328935
MTMR4	chr17:58499241:T:A	NI	CD4T	-0.0138537433623205	0.0649583026275704	0.575819671675876
MTMR4	chr17:58499241:T:A	IAV	NK	-0.0186418110660862	0.0495775490623406	0.531245707486124
MTMR4	chr17:58499241:T:A	IAV	CD8T	-0.0122069997111122	0.0419643549378148	0.560554455742892
MTMR4	chr17:58499241:T:A	IAV	monocyte	-0.00137159185119423	0.0511980333940792	0.639103377288754
MTMR4	chr17:58499241:T:A	IAV	B	-0.00209992292758603	0.0439623324581807	0.634727177325263
MTMR4	chr17:58499241:T:A	IAV	CD4T	-0.00966691334937253	0.0542867691463326	0.595186429476617
MTMR4	chr17:58499241:T:A	LPS	NK	-0.015940457479029	0.0502495616181474	0.547404230192201
MTMR4	chr17:58499241:T:A	LPS	CD8T	-0.0132486560502576	0.047415315275216	0.559876719860234
MTMR4	chr17:58499241:T:A	LPS	monocyte	-0.000673426935414299	0.0622177837271156	0.630336567536753
MTMR4	chr17:58499241:T:A	LPS	B	0.00232549406404424	0.0510392522065364	0.640416837997292
MTMR4	chr17:58499241:T:A	LPS	CD4T	-0.0110057017764104	0.0597429993504147	0.589195415796863
MTMR4	chr17:58499241:T:A	Tcruzi	NK	-0.0178935149441316	0.0524921640850169	0.542157484889391
MTMR4	chr17:58499241:T:A	Tcruzi	CD8T	-0.0168182118676827	0.0535532473924894	0.552187544512055
MTMR4	chr17:58499241:T:A	Tcruzi	monocyte	-0.00827034679578038	0.0600407347069682	0.603108903957199
MTMR4	chr17:58499241:T:A	Tcruzi	B	-0.00141502415045116	0.0481141292832045	0.637644425836527
MTMR4	chr17:58499241:T:A	Tcruzi	CD4T	-0.0120495413623536	0.0606368987508976	0.58742574786186
MTMR4	chr17:58520549:C:T	NI	NK	-0.0417132513162788	0.0705021925702258	0.384405438294807
MTMR4	chr17:58520549:C:T	NI	CD8T	-0.0257307577558778	0.0666448545941891	0.455901686531323
MTMR4	chr17:58520549:C:T	NI	monocyte	-0.0363428495783173	0.0820717068283179	0.421088709388433
MTMR4	chr17:58520549:C:T	NI	B	-0.0631054970099716	0.0881535341490252	0.333112542053324
MTMR4	chr17:58520549:C:T	NI	CD4T	-0.0274419687031658	0.0792424251497325	0.463803785079646
MTMR4	chr17:58520549:C:T	IAV	NK	-0.0278630356438917	0.0593566861170401	0.427310337388349
MTMR4	chr17:58520549:C:T	IAV	CD8T	-0.0286015773923108	0.0565571012966209	0.415394139955701
MTMR4	chr17:58520549:C:T	IAV	monocyte	-0.0457476280414096	0.0781246489191357	0.386054120436219
MTMR4	chr17:58520549:C:T	IAV	B	-0.063800485542061	0.0859416218977743	0.313983027048035
MTMR4	chr17:58520549:C:T	IAV	CD4T	-0.0343416551645275	0.0707041084274247	0.425375439461356
MTMR4	chr17:58520549:C:T	LPS	NK	-0.0444902981042282	0.072297796918971	0.371523973644592
MTMR4	chr17:58520549:C:T	LPS	CD8T	-0.0248532412605899	0.0595233933193619	0.441868711105129
MTMR4	chr17:58520549:C:T	LPS	monocyte	-0.0421921424516296	0.0855610017928509	0.411628806609227
MTMR4	chr17:58520549:C:T	LPS	B	-0.0544561507168823	0.0799268362321722	0.347220377032179
MTMR4	chr17:58520549:C:T	LPS	CD4T	-0.0292391401694681	0.0740731957197257	0.4515659374513
MTMR4	chr17:58520549:C:T	Tcruzi	NK	-0.0316636527689593	0.0657844805194685	0.42333565228875
MTMR4	chr17:58520549:C:T	Tcruzi	CD8T	-0.0246938686284469	0.0640231118020822	0.454796673720346
MTMR4	chr17:58520549:C:T	Tcruzi	monocyte	-0.041456393976035	0.0821367968354871	0.414125146058737
MTMR4	chr17:58520549:C:T	Tcruzi	B	-0.061881009643838	0.0853453459800068	0.327192498036977
MTMR4	chr17:58520549:C:T	Tcruzi	CD4T	-0.0304067207018754	0.0753971630789849	0.451347681554109
MTMR4	chr17:58520745:C:T	NI	NK	-0.0146088504206339	0.0524875089865896	0.558514375541968
MTMR4	chr17:58520745:C:T	NI	CD8T	0.00427070665534274	0.0517022668512388	0.606902783552871
MTMR4	chr17:58520745:C:T	NI	monocyte	-0.00942069289485953	0.0638425327547442	0.568769927199009
MTMR4	chr17:58520745:C:T	NI	B	0.00875672365406619	0.0527863729116034	0.584071533505677
MTMR4	chr17:58520745:C:T	NI	CD4T	0.0247994278640747	0.0682702780350858	0.512898460819432
MTMR4	chr17:58520745:C:T	IAV	NK	-0.00130447383757142	0.0439891601847744	0.631431704641298
MTMR4	chr17:58520745:C:T	IAV	CD8T	-0.00118279772846661	0.0407704794558186	0.636265435453159
MTMR4	chr17:58520745:C:T	IAV	monocyte	-0.0167241063130487	0.0562127372772712	0.545063274926486
MTMR4	chr17:58520745:C:T	IAV	B	0.0127646376940072	0.0479666636186778	0.554305220145039
MTMR4	chr17:58520745:C:T	IAV	CD4T	0.0294878558640033	0.0645759914119644	0.488310156537335
MTMR4	chr17:58520745:C:T	LPS	NK	-0.0106322652348336	0.0503811104221388	0.575186706066738
MTMR4	chr17:58520745:C:T	LPS	CD8T	0.00460396889290349	0.0454946719290059	0.598800336413135
MTMR4	chr17:58520745:C:T	LPS	monocyte	-0.0303891640822482	0.0753904054733233	0.491042176695911
MTMR4	chr17:58520745:C:T	LPS	B	0.00919668323194564	0.0525318843929753	0.577441277664096
MTMR4	chr17:58520745:C:T	LPS	CD4T	0.0265020320074183	0.0654581230952464	0.503709243383752
MTMR4	chr17:58520745:C:T	Tcruzi	NK	-0.0156040551244762	0.0547061794631584	0.554414690973783
MTMR4	chr17:58520745:C:T	Tcruzi	CD8T	0.00481940052947818	0.0496401452746087	0.601620428434962
MTMR4	chr17:58520745:C:T	Tcruzi	monocyte	-0.0159323902887845	0.06326914608461	0.55471958688405
MTMR4	chr17:58520745:C:T	Tcruzi	B	0.00716383516072458	0.049813813473319	0.588909817582787
MTMR4	chr17:58520745:C:T	Tcruzi	CD4T	0.0222505624336757	0.0636004586618897	0.524290875856597
MTMR4	chr17:58523129:T:C	NI	NK	-0.0134129566686612	0.0552961663260556	0.538830105498264
MTMR4	chr17:58523129:T:C	NI	CD8T	-0.0352533308071015	0.0707503540365734	0.455852763808964
MTMR4	chr17:58523129:T:C	NI	monocyte	-0.0125864725877361	0.0729096354163793	0.541174422169983
MTMR4	chr17:58523129:T:C	NI	B	-0.0145816893146442	0.0612583805439248	0.542448052963339
MTMR4	chr17:58523129:T:C	NI	CD4T	-0.0502579742406235	0.0911000973876243	0.427169534802569
MTMR4	chr17:58523129:T:C	IAV	NK	-0.0159887381109544	0.0525009754473141	0.520881151434687
MTMR4	chr17:58523129:T:C	IAV	CD8T	-0.0237564252330369	0.053540048311517	0.473125360649426
MTMR4	chr17:58523129:T:C	IAV	monocyte	-0.0126167184073286	0.0605384168450638	0.551203888327459
MTMR4	chr17:58523129:T:C	IAV	B	-0.00541192724930678	0.0525510639165845	0.579985865249861
MTMR4	chr17:58523129:T:C	IAV	CD4T	-0.0358377365240902	0.0722731490669283	0.456944101012549
MTMR4	chr17:58523129:T:C	LPS	NK	-0.0162633813258162	0.0564187273958343	0.52117468896342
MTMR4	chr17:58523129:T:C	LPS	CD8T	-0.0173474146812847	0.0549216525162459	0.509273314821998
MTMR4	chr17:58523129:T:C	LPS	monocyte	-0.0365042999342178	0.0853247823106032	0.465334287987901
MTMR4	chr17:58523129:T:C	LPS	B	-0.0125728959177408	0.0604586645635199	0.546699146255081
MTMR4	chr17:58523129:T:C	LPS	CD4T	-0.0410216113853893	0.0801463591295961	0.447743216172264
MTMR4	chr17:58523129:T:C	Tcruzi	NK	-0.0103984990202716	0.0569048059280242	0.55326170646759
MTMR4	chr17:58523129:T:C	Tcruzi	CD8T	-0.0307979935313952	0.0655428904233902	0.464717400109154
MTMR4	chr17:58523129:T:C	Tcruzi	monocyte	-0.02653059701704	0.0745595869037162	0.50214467134595
MTMR4	chr17:58523129:T:C	Tcruzi	B	-0.0161613018687128	0.0587385803203365	0.530013275715303
MTMR4	chr17:58523129:T:C	Tcruzi	CD4T	-0.0428668974415314	0.0820134400698703	0.446137876229941
MTMR4	chr17:58552037:A:T	NI	NK	0.0100185393541878	0.0508836763966893	0.575938793392341
MTMR4	chr17:58552037:A:T	NI	CD8T	0.0233011179325039	0.0623473832752585	0.520673829669463
MTMR4	chr17:58552037:A:T	NI	monocyte	-0.00430120709852791	0.0684286519048256	0.60105662794046
MTMR4	chr17:58552037:A:T	NI	B	0.017849090951336	0.0589112976190687	0.544140699971191
MTMR4	chr17:58552037:A:T	NI	CD4T	0.0350986578567842	0.0802137320234134	0.488806497712532
MTMR4	chr17:58552037:A:T	IAV	NK	0.0107907810523154	0.0478680454358401	0.567658670012897
MTMR4	chr17:58552037:A:T	IAV	CD8T	0.0124924097684015	0.0450957767666565	0.55085125337384
MTMR4	chr17:58552037:A:T	IAV	monocyte	0.00697548029685591	0.055674079017288	0.601525618821188
MTMR4	chr17:58552037:A:T	IAV	B	0.013463574134616	0.0499460965760275	0.554414911223346
MTMR4	chr17:58552037:A:T	IAV	CD4T	0.0259879192447015	0.0654643375868853	0.512532351350479
MTMR4	chr17:58552037:A:T	LPS	NK	0.00839395582159304	0.0509851019921156	0.57989905605077
MTMR4	chr17:58552037:A:T	LPS	CD8T	0.0145613837896873	0.05124697682548	0.543774088089876
MTMR4	chr17:58552037:A:T	LPS	monocyte	0.00912855755506701	0.0673128120566933	0.584996447091783
MTMR4	chr17:58552037:A:T	LPS	B	0.0185138108677697	0.0589594888890169	0.535899663741049
MTMR4	chr17:58552037:A:T	LPS	CD4T	0.0308807587068649	0.0733616179060583	0.499950746586275
MTMR4	chr17:58552037:A:T	Tcruzi	NK	0.0114255877950115	0.0528173523961225	0.568713900472579
MTMR4	chr17:58552037:A:T	Tcruzi	CD8T	0.0206433221553821	0.0587610816329761	0.526284078992015
MTMR4	chr17:58552037:A:T	Tcruzi	monocyte	0.00454517416128902	0.0641761147105302	0.611092371409375
MTMR4	chr17:58552037:A:T	Tcruzi	B	0.0146116398757963	0.0546932630788938	0.553373675047522
MTMR4	chr17:58552037:A:T	Tcruzi	CD4T	0.0298133153807863	0.0731823107587319	0.507615635809302
MTMR4	chr17:58586635:T:C	NI	NK	0.0112358885821143	0.0548513838743456	0.583505198825175
MTMR4	chr17:58586635:T:C	NI	CD8T	0.00531671667811238	0.0588785680782789	0.618827196253043
MTMR4	chr17:58586635:T:C	NI	monocyte	-0.00845979933040259	0.0701116202043252	0.578186208757118
MTMR4	chr17:58586635:T:C	NI	B	0.00984631538929342	0.0596596329870804	0.595769105901853
MTMR4	chr17:58586635:T:C	NI	CD4T	-0.0126589050859391	0.0730102931995319	0.581296990638061
MTMR4	chr17:58586635:T:C	IAV	NK	0.00565645855183536	0.0487143772377456	0.60934177340626
MTMR4	chr17:58586635:T:C	IAV	CD8T	0.00443322419447254	0.0449638344257081	0.615384660733403
MTMR4	chr17:58586635:T:C	IAV	monocyte	-0.0234657421975923	0.0684720684168566	0.529567791239769
MTMR4	chr17:58586635:T:C	IAV	B	0.0086727507042599	0.0516890808938682	0.595024053350534
MTMR4	chr17:58586635:T:C	IAV	CD4T	-0.0116123697381882	0.0624654228493785	0.587152258622034
MTMR4	chr17:58586635:T:C	LPS	NK	0.00785535752692482	0.0535163597648535	0.596600616661706
MTMR4	chr17:58586635:T:C	LPS	CD8T	0.000255131025167178	0.0503038084505856	0.636912339356099
MTMR4	chr17:58586635:T:C	LPS	monocyte	-0.0269105896465407	0.0792512075073448	0.518404080589483
MTMR4	chr17:58586635:T:C	LPS	B	0.0075506997724617	0.0582513742578618	0.601755744984156
MTMR4	chr17:58586635:T:C	LPS	CD4T	-0.00894709769591169	0.0668181607199414	0.596827279771858
MTMR4	chr17:58586635:T:C	Tcruzi	NK	0.00654268468766088	0.0541671729748863	0.606360158097294
MTMR4	chr17:58586635:T:C	Tcruzi	CD8T	0.000721961303237356	0.0555204488408356	0.63798169047983
MTMR4	chr17:58586635:T:C	Tcruzi	monocyte	-0.0162645922781517	0.0695348499623937	0.56278780319282
MTMR4	chr17:58586635:T:C	Tcruzi	B	0.00385452100440172	0.0547169415334195	0.620664758998496
MTMR4	chr17:58586635:T:C	Tcruzi	CD4T	-0.00749842247016263	0.0672780123083322	0.606293973991442
MTMR4	chr17:58608063:G:A	NI	NK	0.0106021694994753	0.0348559991685229	0.590851379326808
MTMR4	chr17:58608063:G:A	NI	CD8T	-0.00339269310007513	0.0340007959939045	0.647387582552626
MTMR4	chr17:58608063:G:A	NI	monocyte	0.0157332522427423	0.0458762108176801	0.535931320744231
MTMR4	chr17:58608063:G:A	NI	B	0.00102308420763137	0.0348059728254517	0.670081362077185
MTMR4	chr17:58608063:G:A	NI	CD4T	-0.0143773785529583	0.0441177664306067	0.568584618845566
MTMR4	chr17:58608063:G:A	IAV	NK	0.00652799517918138	0.0307475732807982	0.61842089402379
MTMR4	chr17:58608063:G:A	IAV	CD8T	-0.000711913568061137	0.0272771519156941	0.669999246282927
MTMR4	chr17:58608063:G:A	IAV	monocyte	0.00831926911744487	0.0359265584422228	0.608641943891684
MTMR4	chr17:58608063:G:A	IAV	B	0.00674031703901658	0.0319921422426775	0.620149854491891
MTMR4	chr17:58608063:G:A	IAV	CD4T	-0.0168815644296814	0.0408805933696889	0.551464315205191
MTMR4	chr17:58608063:G:A	LPS	NK	0.00955740403362495	0.0344447914828639	0.593546163853084
MTMR4	chr17:58608063:G:A	LPS	CD8T	0.00067895062955126	0.0302014573106341	0.67145890098937
MTMR4	chr17:58608063:G:A	LPS	monocyte	0.00571191368223415	0.0424411146587575	0.620001310627041
MTMR4	chr17:58608063:G:A	LPS	B	0.00605609997286641	0.0355234641985406	0.626056803919037
MTMR4	chr17:58608063:G:A	LPS	CD4T	-0.0172401497358146	0.0431761019822416	0.551022140610071
MTMR4	chr17:58608063:G:A	Tcruzi	NK	0.0155676763056568	0.0400225855790884	0.559426123638491
MTMR4	chr17:58608063:G:A	Tcruzi	CD8T	-0.00599459418906038	0.0333580300495437	0.62397046116786
MTMR4	chr17:58608063:G:A	Tcruzi	monocyte	0.00626147194782598	0.0404781203121178	0.622996514951875
MTMR4	chr17:58608063:G:A	Tcruzi	B	0.00386631594825167	0.0333658914594281	0.644800917172138
MTMR4	chr17:58608063:G:A	Tcruzi	CD4T	-0.0113761956460747	0.0402184006987538	0.590026206717101
MTMR6	chr13:25159785:G:A	NI	NK	0.0329474046337514	0.0500685539625126	0.377417265526406
MTMR6	chr13:25159785:G:A	NI	CD8T	0.0122863112832622	0.0429119316048018	0.508469793537305
MTMR6	chr13:25159785:G:A	NI	monocyte	0.0355985804079938	0.057991034619509	0.369388773278528
MTMR6	chr13:25159785:G:A	NI	B	0.00977986525021798	0.0437681911628806	0.525983784269488
MTMR6	chr13:25159785:G:A	NI	CD4T	0.000566819056416708	0.0500157400227741	0.59240286081571
MTMR6	chr13:25159785:G:A	IAV	NK	0.0310567132033894	0.0467077495350337	0.374144317456749
MTMR6	chr13:25159785:G:A	IAV	CD8T	0.00904764974017124	0.0350650596940917	0.511817289304326
MTMR6	chr13:25159785:G:A	IAV	monocyte	0.0450913373245166	0.0557276739803571	0.324094835060152
MTMR6	chr13:25159785:G:A	IAV	B	0.0158821677611144	0.040139074006652	0.471062910150688
MTMR6	chr13:25159785:G:A	IAV	CD4T	0.00812591136268562	0.0430386609131736	0.541681003145153
MTMR6	chr13:25159785:G:A	LPS	NK	0.0345730006770131	0.0506666661643056	0.364417512211134
MTMR6	chr13:25159785:G:A	LPS	CD8T	0.013458301431181	0.0387911828212962	0.483219637433569
MTMR6	chr13:25159785:G:A	LPS	monocyte	0.0630873336101328	0.0718062566836352	0.28435192711365
MTMR6	chr13:25159785:G:A	LPS	B	0.00803739905049981	0.0432500978091163	0.531811241846013
MTMR6	chr13:25159785:G:A	LPS	CD4T	-0.00378727028624544	0.0479557964400315	0.597597022293219
MTMR6	chr13:25159785:G:A	Tcruzi	NK	0.0191549453909744	0.0437803202684899	0.452658072908405
MTMR6	chr13:25159785:G:A	Tcruzi	CD8T	0.00513067835928215	0.0412007085748623	0.5552410447411
MTMR6	chr13:25159785:G:A	Tcruzi	monocyte	0.0485415608294092	0.0616100215653202	0.329440821825242
MTMR6	chr13:25159785:G:A	Tcruzi	B	0.0184698032530946	0.0440681555330411	0.463373237802581
MTMR6	chr13:25159785:G:A	Tcruzi	CD4T	-0.00520921476456317	0.0482250648089147	0.588961717873911
MTMR6	chr13:25199553:C:T	NI	NK	0.00465376496055205	0.0421586868209353	0.637596636210864
MTMR6	chr13:25199553:C:T	NI	CD8T	0.00040508919950746	0.0466122576636413	0.665896255063303
MTMR6	chr13:25199553:C:T	NI	monocyte	-0.00575300794703267	0.0556086292201292	0.605574154028222
MTMR6	chr13:25199553:C:T	NI	B	-0.00959297973097195	0.0475636522614294	0.607785199035769
MTMR6	chr13:25199553:C:T	NI	CD4T	-0.00549124583389472	0.057639293322899	0.628229828760052
MTMR6	chr13:25199553:C:T	IAV	NK	0.00167184171106827	0.0384408850533599	0.655712964243422
MTMR6	chr13:25199553:C:T	IAV	CD8T	0.00138316875220102	0.0355014848746153	0.657248934290052
MTMR6	chr13:25199553:C:T	IAV	monocyte	-0.00805662662864389	0.0463581950516415	0.614973208596944
MTMR6	chr13:25199553:C:T	IAV	B	-0.00327973088509312	0.0392828853573024	0.640335382680041
MTMR6	chr13:25199553:C:T	IAV	CD4T	-0.0040990549519446	0.0484201266859207	0.641137118476316
MTMR6	chr13:25199553:C:T	LPS	NK	0.00094465040544564	0.0416026894792049	0.65583027777157
MTMR6	chr13:25199553:C:T	LPS	CD8T	0.0044284228366034	0.041409233670379	0.633962923004663
MTMR6	chr13:25199553:C:T	LPS	monocyte	-0.00294011401598548	0.0541357859531169	0.63253666332884
MTMR6	chr13:25199553:C:T	LPS	B	-0.00550088910060032	0.0455873010704586	0.624999627844267
MTMR6	chr13:25199553:C:T	LPS	CD4T	-0.00690050087962766	0.0540453817255307	0.6243052997179
MTMR6	chr13:25199553:C:T	Tcruzi	NK	0.00104678964253746	0.0427469654969505	0.658236415727596
MTMR6	chr13:25199553:C:T	Tcruzi	CD8T	0.00544032437235035	0.0461673484811022	0.634347267342463
MTMR6	chr13:25199553:C:T	Tcruzi	monocyte	-0.00340725668730403	0.0521904948423932	0.638964263822739
MTMR6	chr13:25199553:C:T	Tcruzi	B	-0.00398605835649298	0.0433293239786416	0.636170844291181
MTMR6	chr13:25199553:C:T	Tcruzi	CD4T	-0.00378546131817635	0.0537740577508701	0.643497730659184
MTMR6	chr13:25211146:T:G	NI	NK	0.0160083864924593	0.0556230387318017	0.541973488759174
MTMR6	chr13:25211146:T:G	NI	CD8T	0.0202152922156839	0.0625949141623825	0.530866250796948
MTMR6	chr13:25211146:T:G	NI	monocyte	0.0191683738392337	0.0731865889399187	0.527362200680669
MTMR6	chr13:25211146:T:G	NI	B	0.0296788163495842	0.0677802865744518	0.489754766813106
MTMR6	chr13:25211146:T:G	NI	CD4T	0.0261258877344118	0.0766159128832907	0.516913035344173
MTMR6	chr13:25211146:T:G	IAV	NK	0.016401470965889	0.0523882093111255	0.533907855313177
MTMR6	chr13:25211146:T:G	IAV	CD8T	0.0139204900992331	0.0474961150179689	0.539788933744589
MTMR6	chr13:25211146:T:G	IAV	monocyte	0.0125887751395302	0.0588587638505828	0.567222213380882
MTMR6	chr13:25211146:T:G	IAV	B	0.0228275014319068	0.0564698166542563	0.501984944378218
MTMR6	chr13:25211146:T:G	IAV	CD4T	0.0230043072597593	0.0654260157087029	0.52184401542688
MTMR6	chr13:25211146:T:G	LPS	NK	0.018388802905703	0.057028035463498	0.526620069187326
MTMR6	chr13:25211146:T:G	LPS	CD8T	0.0194736324533071	0.0557073954755727	0.517881196849725
MTMR6	chr13:25211146:T:G	LPS	monocyte	0.000738545384761767	0.073746601717264	0.606730734814602
MTMR6	chr13:25211146:T:G	LPS	B	0.0248106051899579	0.0636410408029526	0.503306098867524
MTMR6	chr13:25211146:T:G	LPS	CD4T	0.02532053096703	0.0720691869964823	0.517926840840886
MTMR6	chr13:25211146:T:G	Tcruzi	NK	0.0194138756942165	0.0587963438573665	0.526662509358766
MTMR6	chr13:25211146:T:G	Tcruzi	CD8T	0.0189271567778476	0.0600138195293966	0.531186616848476
MTMR6	chr13:25211146:T:G	Tcruzi	monocyte	0.0171944415629543	0.069684004146515	0.551355870011384
MTMR6	chr13:25211146:T:G	Tcruzi	B	0.0314659167934022	0.0675507386318351	0.475598830157528
MTMR6	chr13:25211146:T:G	Tcruzi	CD4T	0.0232731346202141	0.0714989090202894	0.528284233909124
MTMR6	chr13:25231129:G:A	NI	NK	-0.0866974374808026	0.0722246534475397	0.112728256669048
MTMR6	chr13:25231129:G:A	NI	CD8T	-0.124384980795589	0.0782795456562499	0.0595127164357532
MTMR6	chr13:25231129:G:A	NI	monocyte	-0.141157049403838	0.0947554056846855	0.0640415154055101
MTMR6	chr13:25231129:G:A	NI	B	-0.130307688527892	0.0846292565789867	0.0578590158332319
MTMR6	chr13:25231129:G:A	NI	CD4T	-0.154476079251945	0.0924260254842647	0.0523470794284862
MTMR6	chr13:25231129:G:A	IAV	NK	-0.0683398036986655	0.0671938963360563	0.150203712385078
MTMR6	chr13:25231129:G:A	IAV	CD8T	-0.0914737924397314	0.0653553613694605	0.0742514051228921
MTMR6	chr13:25231129:G:A	IAV	monocyte	-0.109736481900091	0.0786007883852746	0.0789669513698625
MTMR6	chr13:25231129:G:A	IAV	B	-0.104082568823453	0.0723444004884532	0.0703204391337151
MTMR6	chr13:25231129:G:A	IAV	CD4T	-0.144308503292128	0.0829037941955478	0.0453038109240644
MTMR6	chr13:25231129:G:A	LPS	NK	-0.0973319772858155	0.0730001637742159	0.08788051215219
MTMR6	chr13:25231129:G:A	LPS	CD8T	-0.101241419527605	0.0688809463580271	0.0713087459270987
MTMR6	chr13:25231129:G:A	LPS	monocyte	-0.107589294366529	0.0861514843993876	0.107771566965793
MTMR6	chr13:25231129:G:A	LPS	B	-0.12656958092569	0.0819133608080857	0.0583739830320318
MTMR6	chr13:25231129:G:A	LPS	CD4T	-0.172513449724524	0.095271764786246	0.0384855046213815
MTMR6	chr13:25231129:G:A	Tcruzi	NK	-0.0824734667651375	0.0736950866603188	0.129893644274423
MTMR6	chr13:25231129:G:A	Tcruzi	CD8T	-0.124119303336751	0.0775233933939674	0.0564552293020995
MTMR6	chr13:25231129:G:A	Tcruzi	monocyte	-0.128262243015552	0.0905315872355606	0.0769531146170082
MTMR6	chr13:25231129:G:A	Tcruzi	B	-0.12279950256819	0.0809606175468723	0.0598939145576147
MTMR6	chr13:25231129:G:A	Tcruzi	CD4T	-0.156837312424382	0.0910058029531502	0.0468386722487897
MTMR6	chr13:25278365:A:G	NI	NK	0.103411473668227	0.057939096406769	0.0314296562820159
MTMR6	chr13:25278365:A:G	NI	CD8T	0.167772452892589	0.0649406044383863	0.00342985770034398
MTMR6	chr13:25278365:A:G	NI	monocyte	0.0938418576450198	0.0693843301619812	0.0849374908731048
MTMR6	chr13:25278365:A:G	NI	B	0.100756885188978	0.0620817799651775	0.0466400018615567
MTMR6	chr13:25278365:A:G	NI	CD4T	0.203754030214962	0.0758446323917942	0.00282066511338594
MTMR6	chr13:25278365:A:G	IAV	NK	0.0887415543629849	0.054417298237792	0.045045614863531
MTMR6	chr13:25278365:A:G	IAV	CD8T	0.106652036769683	0.0520092659038536	0.0139057272830716
MTMR6	chr13:25278365:A:G	IAV	monocyte	0.0892224538427028	0.0601535781998042	0.0620067859306227
MTMR6	chr13:25278365:A:G	IAV	B	0.079344733594531	0.055396557264599	0.0681159524236058
MTMR6	chr13:25278365:A:G	IAV	CD4T	0.147675968658107	0.0609707379171704	0.00745302959435757
MTMR6	chr13:25278365:A:G	LPS	NK	0.0913670520983135	0.0570332121318662	0.0510658521418418
MTMR6	chr13:25278365:A:G	LPS	CD8T	0.144216477371655	0.0588843716880877	0.00413953054632234
MTMR6	chr13:25278365:A:G	LPS	monocyte	0.123176871690016	0.0713963700183094	0.034743228212691
MTMR6	chr13:25278365:A:G	LPS	B	0.104231216090013	0.0615411088477672	0.039241380325091
MTMR6	chr13:25278365:A:G	LPS	CD4T	0.177368272317927	0.0681527805948445	0.00402373639936154
MTMR6	chr13:25278365:A:G	Tcruzi	NK	0.111563570184934	0.0602734079363556	0.0257588181582403
MTMR6	chr13:25278365:A:G	Tcruzi	CD8T	0.162870881993146	0.0632466957483053	0.00334538466920478
MTMR6	chr13:25278365:A:G	Tcruzi	monocyte	0.106635224611412	0.0676321738080586	0.0525666754431241
MTMR6	chr13:25278365:A:G	Tcruzi	B	0.0901269595824737	0.0590567273564782	0.0580395320594138
MTMR6	chr13:25278365:A:G	Tcruzi	CD4T	0.201210124566007	0.0735789246409913	0.00249168744977503
MTMR6	chr13:25287632:G:A	NI	NK	-0.0103043122969814	0.0508003973089544	0.500130716225392
MTMR6	chr13:25287632:G:A	NI	CD8T	-0.024700948292961	0.0554091383147837	0.413729181404573
MTMR6	chr13:25287632:G:A	NI	monocyte	0.0951248790773969	0.0885368681178944	0.180972764431878
MTMR6	chr13:25287632:G:A	NI	B	0.0353212384139751	0.0587942515553551	0.353525345950519
MTMR6	chr13:25287632:G:A	NI	CD4T	-0.0431965758891196	0.0691235036034359	0.347562892392507
MTMR6	chr13:25287632:G:A	IAV	NK	0.00263360358435783	0.046950129720081	0.551372214289328
MTMR6	chr13:25287632:G:A	IAV	CD8T	-0.00308625687313036	0.0430739811307078	0.539066980614132
MTMR6	chr13:25287632:G:A	IAV	monocyte	0.0656960050294072	0.0682081367717279	0.231273349828269
MTMR6	chr13:25287632:G:A	IAV	B	0.0550417980745435	0.0644171096876661	0.2604839151192
MTMR6	chr13:25287632:G:A	IAV	CD4T	-0.0187633739461621	0.054557911688005	0.448557877801003
MTMR6	chr13:25287632:G:A	LPS	NK	-0.00215543425911474	0.0499634940813019	0.55205617451717
MTMR6	chr13:25287632:G:A	LPS	CD8T	-0.0166076027052672	0.04847067435959	0.447638647405514
MTMR6	chr13:25287632:G:A	LPS	monocyte	0.0494171979244473	0.0675994178049056	0.299738494083747
MTMR6	chr13:25287632:G:A	LPS	B	0.0476175670836123	0.0633830277860848	0.299921511114965
MTMR6	chr13:25287632:G:A	LPS	CD4T	-0.0291504437613081	0.0613754474977543	0.402060819690787
MTMR6	chr13:25287632:G:A	Tcruzi	NK	-0.00852545676507626	0.0524126138004713	0.513300568769077
MTMR6	chr13:25287632:G:A	Tcruzi	CD8T	-0.0158062141837553	0.0515817460761177	0.459331135708803
MTMR6	chr13:25287632:G:A	Tcruzi	monocyte	0.0788669322456095	0.0786968888762268	0.220461048622071
MTMR6	chr13:25287632:G:A	Tcruzi	B	0.0402110658150707	0.0585981442971386	0.323045743422575
MTMR6	chr13:25287632:G:A	Tcruzi	CD4T	-0.0344760767646328	0.062636068745876	0.377140325870323
MTMR6	chr13:25309174:C:T	NI	NK	-0.0193172477806107	0.0624921620904803	0.533741399328953
MTMR6	chr13:25309174:C:T	NI	CD8T	-0.00121606575365647	0.0624722157380514	0.623448665754721
MTMR6	chr13:25309174:C:T	NI	monocyte	-0.0145655162114162	0.0758028125896448	0.54659177130024
MTMR6	chr13:25309174:C:T	NI	B	0.0191092957926145	0.0678491099482299	0.543509266389209
MTMR6	chr13:25309174:C:T	NI	CD4T	0.015271065858542	0.0787937117644969	0.564274341461921
MTMR6	chr13:25309174:C:T	IAV	NK	-0.020176981851625	0.0599831463567978	0.523686884182778
MTMR6	chr13:25309174:C:T	IAV	CD8T	-0.0121797813341194	0.0515479052530372	0.559311468297482
MTMR6	chr13:25309174:C:T	IAV	monocyte	-0.0128358069749268	0.0623324690429937	0.565294037028801
MTMR6	chr13:25309174:C:T	IAV	B	0.00545131232738658	0.0535781550972337	0.597399640608948
MTMR6	chr13:25309174:C:T	IAV	CD4T	0.00663987597140034	0.0649106060456758	0.598333219037158
MTMR6	chr13:25309174:C:T	LPS	NK	-0.0269572493056321	0.0696351204929077	0.499690943213307
MTMR6	chr13:25309174:C:T	LPS	CD8T	-0.0131601088699269	0.0583703575401631	0.559438242843841
MTMR6	chr13:25309174:C:T	LPS	monocyte	-0.0124426865725314	0.073769700151763	0.563661989582165
MTMR6	chr13:25309174:C:T	LPS	B	0.0109767376447611	0.0626838554660134	0.57267975466336
MTMR6	chr13:25309174:C:T	LPS	CD4T	0.0188238096411246	0.0763759500837533	0.552634828051973
MTMR6	chr13:25309174:C:T	Tcruzi	NK	-0.0217036240968753	0.0659083105661266	0.525065022587998
MTMR6	chr13:25309174:C:T	Tcruzi	CD8T	-0.00486791888788064	0.0605959923626693	0.605353076114182
MTMR6	chr13:25309174:C:T	Tcruzi	monocyte	-0.0137604982606332	0.0725138873975745	0.565503359241673
MTMR6	chr13:25309174:C:T	Tcruzi	B	0.0133870410268716	0.0614129811503182	0.562121767208604
MTMR6	chr13:25309174:C:T	Tcruzi	CD4T	0.0143969517034208	0.0742709055865126	0.57070147874362
MTMR6	chr13:25309666:T:C	NI	NK	-0.0171780431667572	0.061751814308924	0.473289981896626
MTMR6	chr13:25309666:T:C	NI	CD8T	-0.0250136332509539	0.0679936732336584	0.441452740505067
MTMR6	chr13:25309666:T:C	NI	monocyte	-0.0945360340879656	0.1106914476292	0.254161627291013
MTMR6	chr13:25309666:T:C	NI	B	-0.0440785852993716	0.0747472071992585	0.366962257469288
MTMR6	chr13:25309666:T:C	NI	CD4T	-0.0576428909576694	0.0896868762496765	0.347164948252573
MTMR6	chr13:25309666:T:C	IAV	NK	-0.0131644396608951	0.0573419551510969	0.486586273036372
MTMR6	chr13:25309666:T:C	IAV	CD8T	-0.0112673601590235	0.0528694854381195	0.489661708941786
MTMR6	chr13:25309666:T:C	IAV	monocyte	-0.0806971014115648	0.0943546433944246	0.264814116278834
MTMR6	chr13:25309666:T:C	IAV	B	-0.037907768730576	0.064990592712931	0.367999132658694
MTMR6	chr13:25309666:T:C	IAV	CD4T	-0.0514714465444561	0.0778120759985319	0.345325021948283
MTMR6	chr13:25309666:T:C	LPS	NK	-0.0151930573676383	0.0617226692312956	0.478479318481464
MTMR6	chr13:25309666:T:C	LPS	CD8T	-0.0181502798261865	0.0594487308064953	0.457325477075345
MTMR6	chr13:25309666:T:C	LPS	monocyte	-0.0812293499077399	0.100995386380664	0.280457045355124
MTMR6	chr13:25309666:T:C	LPS	B	-0.0426619133847119	0.0732822122746968	0.366809457808389
MTMR6	chr13:25309666:T:C	LPS	CD4T	-0.0548256088298056	0.0841838155075165	0.346977377529769
MTMR6	chr13:25309666:T:C	Tcruzi	NK	-0.0134032017665046	0.0634596015742479	0.491930768901837
MTMR6	chr13:25309666:T:C	Tcruzi	CD8T	-0.0222241278132085	0.065349862211567	0.448739410021927
MTMR6	chr13:25309666:T:C	Tcruzi	monocyte	-0.104230585825859	0.117176479890063	0.247579498516689
MTMR6	chr13:25309666:T:C	Tcruzi	B	-0.0365055797733826	0.0683934719748776	0.384493493926212
MTMR6	chr13:25309666:T:C	Tcruzi	CD4T	-0.049732828678635	0.0823548396106085	0.365067933964845
MTMR6	chr13:25327027:C:G	NI	NK	0.0924612180620541	0.0593406174783356	0.0510554509740596
MTMR6	chr13:25327027:C:G	NI	CD8T	0.116824684018422	0.0596447884043314	0.0247012469270008
MTMR6	chr13:25327027:C:G	NI	monocyte	0.0713068209421587	0.069106079584754	0.145306769457819
MTMR6	chr13:25327027:C:G	NI	B	0.00353896799559977	0.0657454754437201	0.450531607017337
MTMR6	chr13:25327027:C:G	NI	CD4T	0.189233758447348	0.0723482525300377	0.00410446133707463
MTMR6	chr13:25327027:C:G	IAV	NK	0.103314772074757	0.0593955747354034	0.0282857381456532
MTMR6	chr13:25327027:C:G	IAV	CD8T	0.0599842210914486	0.0520395151568246	0.115069810002457
MTMR6	chr13:25327027:C:G	IAV	monocyte	0.0372072195125059	0.0600048308026935	0.253172147016883
MTMR6	chr13:25327027:C:G	IAV	B	0.00574496420752922	0.0585235301127912	0.432103747052503
MTMR6	chr13:25327027:C:G	IAV	CD4T	0.173432898107734	0.0667960617108574	0.00359791465707205
MTMR6	chr13:25327027:C:G	LPS	NK	0.113139911331654	0.0619222154332431	0.0234898885630394
MTMR6	chr13:25327027:C:G	LPS	CD8T	0.100892960800775	0.0546669988430089	0.0295364944939837
MTMR6	chr13:25327027:C:G	LPS	monocyte	0.13403898862732	0.0763753149541172	0.0279463995027936
MTMR6	chr13:25327027:C:G	LPS	B	0.0576922615678192	0.0610367611474211	0.164282223242878
MTMR6	chr13:25327027:C:G	LPS	CD4T	0.186901905228163	0.0699020042514025	0.00328909170155004
MTMR6	chr13:25327027:C:G	Tcruzi	NK	0.0785727172464037	0.0603103803541591	0.0893812102449959
MTMR6	chr13:25327027:C:G	Tcruzi	CD8T	0.109127555275131	0.0576758509646324	0.0290445379838735
MTMR6	chr13:25327027:C:G	Tcruzi	monocyte	0.0726758494725335	0.0662757498870457	0.131157023243142
MTMR6	chr13:25327027:C:G	Tcruzi	B	0.0250418709060801	0.0595046059916761	0.320380206093452
MTMR6	chr13:25327027:C:G	Tcruzi	CD4T	0.191591900476551	0.0709645377620626	0.00323319855981992
MTMR6	chr13:25341749:A:G	NI	NK	-0.0302933617938806	0.0909942463880355	0.46364938102017
MTMR6	chr13:25341749:A:G	NI	CD8T	-0.064889829150074	0.116077392965078	0.379874281052895
MTMR6	chr13:25341749:A:G	NI	monocyte	0.104093035637801	0.147791828312196	0.302591460732893
MTMR6	chr13:25341749:A:G	NI	B	-0.00214296973958198	0.0920846268233495	0.568193699719661
MTMR6	chr13:25341749:A:G	NI	CD4T	-0.0732353112403155	0.132819460857803	0.379404443848759
MTMR6	chr13:25341749:A:G	IAV	NK	0.00851870865744689	0.0815949904481474	0.55392639371259
MTMR6	chr13:25341749:A:G	IAV	CD8T	-0.0122610726681332	0.0732227242202153	0.511637471229274
MTMR6	chr13:25341749:A:G	IAV	monocyte	0.092725345853167	0.128356987612534	0.305233497133967
MTMR6	chr13:25341749:A:G	IAV	B	0.015662158006808	0.0831967791979083	0.51827797559814
MTMR6	chr13:25341749:A:G	IAV	CD4T	-0.017150802305143	0.0939795197454293	0.508697875196089
MTMR6	chr13:25341749:A:G	LPS	NK	-0.0136066607207338	0.0856356634934658	0.517713662318151
MTMR6	chr13:25341749:A:G	LPS	CD8T	-0.0387218331408387	0.0900772652758387	0.426529405803417
MTMR6	chr13:25341749:A:G	LPS	monocyte	0.103450490295612	0.146624476603336	0.307217706539387
MTMR6	chr13:25341749:A:G	LPS	B	-0.000234359108075925	0.0911351681959657	0.573684911249252
MTMR6	chr13:25341749:A:G	LPS	CD4T	-0.0162770220663538	0.102952321665519	0.513098234487611
MTMR6	chr13:25341749:A:G	Tcruzi	NK	-0.0151689175126774	0.0886252130580489	0.513727850083816
MTMR6	chr13:25341749:A:G	Tcruzi	CD8T	-0.0496361028474231	0.102031114920145	0.407603009785212
MTMR6	chr13:25341749:A:G	Tcruzi	monocyte	0.11551922689662	0.155931450253695	0.294505592635565
MTMR6	chr13:25341749:A:G	Tcruzi	B	-0.00131395915965509	0.0876715653448603	0.571019471786917
MTMR6	chr13:25341749:A:G	Tcruzi	CD4T	-0.0523377472992335	0.114213674652423	0.419096712033881
MTMR6	chr13:25373173:C:T	NI	NK	-0.00576342145874111	0.048979607888578	0.56222585776473
MTMR6	chr13:25373173:C:T	NI	CD8T	-0.030324736252518	0.0584640705565487	0.439112036070517
MTMR6	chr13:25373173:C:T	NI	monocyte	-0.0407382529997729	0.0728922988628013	0.401222994204376
MTMR6	chr13:25373173:C:T	NI	B	-0.0134228804631364	0.0533572384083802	0.525712924072495
MTMR6	chr13:25373173:C:T	NI	CD4T	-0.0469630117764028	0.076112213726344	0.397371890528947
MTMR6	chr13:25373173:C:T	IAV	NK	-0.00986620498436107	0.0452573100553775	0.533925734363154
MTMR6	chr13:25373173:C:T	IAV	CD8T	-0.0245638937677476	0.0476016522470312	0.437309385496006
MTMR6	chr13:25373173:C:T	IAV	monocyte	-0.0241538942123366	0.0553072291425347	0.464375848766888
MTMR6	chr13:25373173:C:T	IAV	B	-0.00912556420075892	0.0461404890986386	0.541174072468346
MTMR6	chr13:25373173:C:T	IAV	CD4T	-0.0351441474819494	0.0618068332926474	0.422039711733091
MTMR6	chr13:25373173:C:T	LPS	NK	-0.00519368413462021	0.0495054215075799	0.560125749391935
MTMR6	chr13:25373173:C:T	LPS	CD8T	-0.02716199630036	0.0519769234936977	0.432528049900349
MTMR6	chr13:25373173:C:T	LPS	monocyte	-0.0416287283069499	0.0729572490525453	0.406003589001558
MTMR6	chr13:25373173:C:T	LPS	B	-0.0125627064212326	0.0527914537450363	0.524809364348468
MTMR6	chr13:25373173:C:T	LPS	CD4T	-0.0491585495772052	0.0751929707631278	0.386077276609943
MTMR6	chr13:25373173:C:T	Tcruzi	NK	-0.0180670901324321	0.0516150364321371	0.493512768090933
MTMR6	chr13:25373173:C:T	Tcruzi	CD8T	-0.0291743415158448	0.056294750572005	0.437207896423749
MTMR6	chr13:25373173:C:T	Tcruzi	monocyte	-0.0442099029578223	0.0735303295763924	0.401555414878434
MTMR6	chr13:25373173:C:T	Tcruzi	B	-0.0156025369591784	0.0512409717272623	0.507891232065353
MTMR6	chr13:25373173:C:T	Tcruzi	CD4T	-0.0436825402481152	0.0710723501365139	0.404458266761509
MTO1	chr6:73412988:A:G	NI	NK	-0.0306753937972719	0.044782688674565	0.395669550116528
MTO1	chr6:73412988:A:G	NI	CD8T	-0.0242592799036173	0.0418594301989351	0.439752984618841
MTO1	chr6:73412988:A:G	NI	monocyte	-0.0228203627309758	0.0489507852449168	0.449076755635497
MTO1	chr6:73412988:A:G	NI	B	-0.00816852243472115	0.0378135343749297	0.557736577053898
MTO1	chr6:73412988:A:G	NI	CD4T	-0.0118659796795366	0.0444473330150105	0.532914749512944
MTO1	chr6:73412988:A:G	IAV	NK	-0.0303741176395723	0.0436691648339195	0.388626237887776
MTO1	chr6:73412988:A:G	IAV	CD8T	-0.018638189606042	0.0338105498159532	0.443801629495984
MTO1	chr6:73412988:A:G	IAV	monocyte	-0.0302512053444332	0.0470233546638434	0.410957909609941
MTO1	chr6:73412988:A:G	IAV	B	-0.0129905856289195	0.0348352414270738	0.508401067395075
MTO1	chr6:73412988:A:G	IAV	CD4T	-0.0176620327507676	0.0402793870403195	0.487884762850534
MTO1	chr6:73412988:A:G	LPS	NK	-0.0267435077154099	0.041757096521886	0.409698792484136
MTO1	chr6:73412988:A:G	LPS	CD8T	-0.0201040006705066	0.0363539270152142	0.442591274837873
MTO1	chr6:73412988:A:G	LPS	monocyte	-0.0257549067102971	0.049729991312143	0.446062989426168
MTO1	chr6:73412988:A:G	LPS	B	-0.00765889595321484	0.0374098859339689	0.556046392206035
MTO1	chr6:73412988:A:G	LPS	CD4T	-0.00652989836235155	0.0409355918207774	0.568063630824782
MTO1	chr6:73412988:A:G	Tcruzi	NK	-0.0231759088665923	0.0404252736436843	0.435889072566491
MTO1	chr6:73412988:A:G	Tcruzi	CD8T	-0.0216186646190088	0.0393256201847375	0.44782940480143
MTO1	chr6:73412988:A:G	Tcruzi	monocyte	-0.0292265836231507	0.0497377896578339	0.428812153571894
MTO1	chr6:73412988:A:G	Tcruzi	B	-0.0057307273456084	0.03607712459301	0.571842392969498
MTO1	chr6:73412988:A:G	Tcruzi	CD4T	0.00282403234833506	0.0449177779378743	0.632973244144617
MTO1	chr6:73424250:T:C	NI	NK	-0.00157196146136575	0.0507679614151626	0.626760687428369
MTO1	chr6:73424250:T:C	NI	CD8T	-0.0101706998626262	0.0569912492434885	0.584467988008739
MTO1	chr6:73424250:T:C	NI	monocyte	-0.0245256236474514	0.0720471081191895	0.507493968609522
MTO1	chr6:73424250:T:C	NI	B	-0.00179147966663947	0.0548785562701758	0.627033634727003
MTO1	chr6:73424250:T:C	NI	CD4T	-0.0154700906866882	0.0707676230981124	0.56437088486806
MTO1	chr6:73424250:T:C	IAV	NK	-0.00198749042448334	0.0472635002229831	0.623108170529969
MTO1	chr6:73424250:T:C	IAV	CD8T	-0.0050755824055883	0.043387036542917	0.601657636596512
MTO1	chr6:73424250:T:C	IAV	monocyte	-0.0143287466568611	0.0570487550133076	0.55913849994949
MTO1	chr6:73424250:T:C	IAV	B	-0.00296264184017658	0.0472505104463912	0.618685198140947
MTO1	chr6:73424250:T:C	IAV	CD4T	-0.0160882152124771	0.0608762840206592	0.559035120499678
MTO1	chr6:73424250:T:C	LPS	NK	-0.00550076310745996	0.0511118205405881	0.598880303543208
MTO1	chr6:73424250:T:C	LPS	CD8T	-0.0124970363472386	0.0507529324962811	0.558750562037441
MTO1	chr6:73424250:T:C	LPS	monocyte	-0.0329908664320265	0.0799443531186909	0.486807676568139
MTO1	chr6:73424250:T:C	LPS	B	-0.00491197929917239	0.0545414264837437	0.604591343002522
MTO1	chr6:73424250:T:C	LPS	CD4T	-0.023324361382778	0.0698344297051338	0.531340661880443
MTO1	chr6:73424250:T:C	Tcruzi	NK	-0.00513214194819817	0.0523337168318532	0.606402934729652
MTO1	chr6:73424250:T:C	Tcruzi	CD8T	-0.0129454954810297	0.055774494773987	0.567448763574575
MTO1	chr6:73424250:T:C	Tcruzi	monocyte	-0.0240777617438297	0.0697192331256111	0.526010155259321
MTO1	chr6:73424250:T:C	Tcruzi	B	-0.00352272736980878	0.0520782123845324	0.615277190062004
MTO1	chr6:73424250:T:C	Tcruzi	CD4T	-0.0240254354987771	0.070729947372396	0.534239869690696
MTO1	chr6:73430947:C:T	NI	NK	0.0497717072511405	0.0519624998431507	0.167813889365702
MTO1	chr6:73430947:C:T	NI	CD8T	0.122845453660736	0.0667900817825176	0.0342136387403748
MTO1	chr6:73430947:C:T	NI	monocyte	0.00919241131223185	0.0635374915034073	0.437903065286422
MTO1	chr6:73430947:C:T	NI	B	0.076241272082334	0.0589848072954166	0.0982824808673124
MTO1	chr6:73430947:C:T	NI	CD4T	0.128422602671225	0.0700993270937555	0.0392718171544772
MTO1	chr6:73430947:C:T	IAV	NK	0.0443246225636213	0.0494757703009957	0.181245781065148
MTO1	chr6:73430947:C:T	IAV	CD8T	0.0657624437407655	0.0487985041543568	0.0843059758399074
MTO1	chr6:73430947:C:T	IAV	monocyte	0.00221141031391383	0.0558869416824345	0.476059397415832
MTO1	chr6:73430947:C:T	IAV	B	0.0786385835482473	0.0557310436379025	0.0732311528787442
MTO1	chr6:73430947:C:T	IAV	CD4T	0.110722635657575	0.0614873954745748	0.0411918504906705
MTO1	chr6:73430947:C:T	LPS	NK	0.0610472839699714	0.0528307362840569	0.120520925831704
MTO1	chr6:73430947:C:T	LPS	CD8T	0.101818526141075	0.0581884046266381	0.0351295525870158
MTO1	chr6:73430947:C:T	LPS	monocyte	0.0556970385814871	0.0685939340280496	0.210648805620884
MTO1	chr6:73430947:C:T	LPS	B	0.105549418452081	0.0660104977653937	0.0467035987985745
MTO1	chr6:73430947:C:T	LPS	CD4T	0.125630141232629	0.0662593879179161	0.0332031026556718
MTO1	chr6:73430947:C:T	Tcruzi	NK	0.0352502870581765	0.0546082321353398	0.247283294181365
MTO1	chr6:73430947:C:T	Tcruzi	CD8T	0.0852477760464817	0.0543818337979394	0.0641604750252357
MTO1	chr6:73430947:C:T	Tcruzi	monocyte	-0.015751073468991	0.0669516197916019	0.444630495846533
MTO1	chr6:73430947:C:T	Tcruzi	B	0.0696868237919029	0.0561301522293503	0.106869329827096
MTO1	chr6:73430947:C:T	Tcruzi	CD4T	0.0908224459344616	0.0607441785383449	0.0772480399781373
MTO1	chr6:73431319:C:T	NI	NK	0.0169912481724203	0.0584334300760218	0.511061648129267
MTO1	chr6:73431319:C:T	NI	CD8T	0.0234060517605185	0.066468192641627	0.491765137063411
MTO1	chr6:73431319:C:T	NI	monocyte	0.0596062317291768	0.0973352074531301	0.371940374280354
MTO1	chr6:73431319:C:T	NI	B	0.0182496317745232	0.0644852569756383	0.513504178588874
MTO1	chr6:73431319:C:T	NI	CD4T	0.0359793370463419	0.0842676887446734	0.461107209332748
MTO1	chr6:73431319:C:T	IAV	NK	0.022596548080886	0.0571665404184444	0.477581198523296
MTO1	chr6:73431319:C:T	IAV	CD8T	0.0162767805451086	0.050951083114748	0.501425959723449
MTO1	chr6:73431319:C:T	IAV	monocyte	0.0524973047150284	0.0850247968533435	0.386822656062041
MTO1	chr6:73431319:C:T	IAV	B	0.0179819794577116	0.0564377307922776	0.502384158562408
MTO1	chr6:73431319:C:T	IAV	CD4T	0.0324013116926285	0.0725224994046655	0.461157717742054
MTO1	chr6:73431319:C:T	LPS	NK	0.0316084678966363	0.0660175660077988	0.443973913091402
MTO1	chr6:73431319:C:T	LPS	CD8T	0.0170861123826355	0.0570653533971407	0.502832119621133
MTO1	chr6:73431319:C:T	LPS	monocyte	0.0529963764766537	0.0926293607208468	0.397952622730119
MTO1	chr6:73431319:C:T	LPS	B	0.0225427139161647	0.0652924933114961	0.489978124736801
MTO1	chr6:73431319:C:T	LPS	CD4T	0.0359346124495202	0.0796819826981495	0.455996381019187
MTO1	chr6:73431319:C:T	Tcruzi	NK	0.025089788482944	0.0631858346243371	0.475874550121726
MTO1	chr6:73431319:C:T	Tcruzi	CD8T	0.0235324427242119	0.0642182727015605	0.485768030469434
MTO1	chr6:73431319:C:T	Tcruzi	monocyte	0.0560422008758754	0.0929256612543186	0.393051206936679
MTO1	chr6:73431319:C:T	Tcruzi	B	0.0246264587563491	0.0639378850645474	0.479708185850333
MTO1	chr6:73431319:C:T	Tcruzi	CD4T	0.0359036914120793	0.0801397865593227	0.459840849826854
MTO1	chr6:73432810:G:A	NI	NK	0.00776630410828296	0.025016117769231	0.586755858228954
MTO1	chr6:73432810:G:A	NI	CD8T	0.0032063734223898	0.0256108521515018	0.639811259164435
MTO1	chr6:73432810:G:A	NI	monocyte	0.0450609870759947	0.0500645379735845	0.312446630300813
MTO1	chr6:73432810:G:A	NI	B	0.0156485588570389	0.0306011464865138	0.520405995345065
MTO1	chr6:73432810:G:A	NI	CD4T	0.00210710760773845	0.0310005302312534	0.649578874753782
MTO1	chr6:73432810:G:A	IAV	NK	0.00885534390923513	0.024212282676592	0.568878874598384
MTO1	chr6:73432810:G:A	IAV	CD8T	0.00456912725584418	0.0212825570104809	0.613616006353152
MTO1	chr6:73432810:G:A	IAV	monocyte	0.0212180547398899	0.0331867277638339	0.473124915875807
MTO1	chr6:73432810:G:A	IAV	B	0.0171295021460563	0.029498997515225	0.493942468633143
MTO1	chr6:73432810:G:A	IAV	CD4T	0.00502764583735957	0.0264528109049493	0.621880714040218
MTO1	chr6:73432810:G:A	LPS	NK	0.0112174553722941	0.0265443408092896	0.543869561524656
MTO1	chr6:73432810:G:A	LPS	CD8T	0.0083814693854426	0.0239538998204167	0.567620136679856
MTO1	chr6:73432810:G:A	LPS	monocyte	0.0264587361963996	0.0403365855685658	0.450964481288797
MTO1	chr6:73432810:G:A	LPS	B	0.0138382681192793	0.0290561626399941	0.523732395768814
MTO1	chr6:73432810:G:A	LPS	CD4T	0.0100213526787251	0.0296553916143095	0.572650706574154
MTO1	chr6:73432810:G:A	Tcruzi	NK	0.00433573647744781	0.0252550269704853	0.62324291599713
MTO1	chr6:73432810:G:A	Tcruzi	CD8T	0.00600971480127292	0.0249834033706949	0.606496540567972
MTO1	chr6:73432810:G:A	Tcruzi	monocyte	0.0285973237644215	0.0412122346301584	0.448692791120519
MTO1	chr6:73432810:G:A	Tcruzi	B	0.0122124329801232	0.027669070082438	0.540521043079102
MTO1	chr6:73432810:G:A	Tcruzi	CD4T	0.000572208111415036	0.0288690216485199	0.66921665343569
MTO1	chr6:73458953:T:C	NI	NK	-0.0213636288982636	0.062162277460271	0.520188703974822
MTO1	chr6:73458953:T:C	NI	CD8T	-0.0289348783281508	0.0735535326357168	0.503770860082759
MTO1	chr6:73458953:T:C	NI	monocyte	-0.00891006162663178	0.0762558303003689	0.570153444582364
MTO1	chr6:73458953:T:C	NI	B	-0.00774073258101032	0.063045733951628	0.590088740750056
MTO1	chr6:73458953:T:C	NI	CD4T	-0.0261203181178806	0.0849824684288228	0.524912288176023
MTO1	chr6:73458953:T:C	IAV	NK	-0.0195620486163599	0.0576717590860036	0.521498136083811
MTO1	chr6:73458953:T:C	IAV	CD8T	-0.0197151659146293	0.0543398706836451	0.513138336918383
MTO1	chr6:73458953:T:C	IAV	monocyte	-0.00354288263336167	0.0621861514602832	0.61274223036351
MTO1	chr6:73458953:T:C	IAV	B	-0.00854443759816256	0.0545584815508388	0.580757051118008
MTO1	chr6:73458953:T:C	IAV	CD4T	-0.0275183116795303	0.075068483515768	0.51332863881908
MTO1	chr6:73458953:T:C	LPS	NK	-0.0232389536115806	0.0638613634486121	0.508906069425847
MTO1	chr6:73458953:T:C	LPS	CD8T	-0.0252610114376758	0.0639194840652643	0.498270090015247
MTO1	chr6:73458953:T:C	LPS	monocyte	0.0117409337683267	0.0815961937452198	0.582285197153661
MTO1	chr6:73458953:T:C	LPS	B	-0.00972203390876851	0.062995576926565	0.576958455889898
MTO1	chr6:73458953:T:C	LPS	CD4T	-0.0284888044205458	0.0814650460718031	0.514988541857917
MTO1	chr6:73458953:T:C	Tcruzi	NK	-0.0235434346386582	0.0651987571211662	0.512535336776873
MTO1	chr6:73458953:T:C	Tcruzi	CD8T	-0.0312399688539649	0.073555714212739	0.490406335415042
MTO1	chr6:73458953:T:C	Tcruzi	monocyte	-0.00110657777288364	0.0727691859332821	0.619005441260459
MTO1	chr6:73458953:T:C	Tcruzi	B	-0.00367894494191547	0.0598597941107691	0.60517253766725
MTO1	chr6:73458953:T:C	Tcruzi	CD4T	-0.0288358695839192	0.0820619928690321	0.517108277894676
MTO1	chr6:73535498:C:G	NI	NK	-0.0144141852211204	0.0760885386754004	0.569465985729773
MTO1	chr6:73535498:C:G	NI	CD8T	-0.0149418624032781	0.0889648435818552	0.576024860927592
MTO1	chr6:73535498:C:G	NI	monocyte	-0.0149057038236075	0.0989251110688619	0.559121923297748
MTO1	chr6:73535498:C:G	NI	B	-0.0119874594382916	0.0817175344388218	0.582822535810944
MTO1	chr6:73535498:C:G	NI	CD4T	-0.0153463580959417	0.108472655294095	0.576408350469324
MTO1	chr6:73535498:C:G	IAV	NK	-0.0117904853989899	0.0697188535483932	0.575617048042136
MTO1	chr6:73535498:C:G	IAV	CD8T	-0.0100991747464954	0.0650903822939244	0.579865204349914
MTO1	chr6:73535498:C:G	IAV	monocyte	-0.0114006916507137	0.0807269098205709	0.583325639625511
MTO1	chr6:73535498:C:G	IAV	B	-0.00878914186821415	0.0696288624211405	0.588897631102413
MTO1	chr6:73535498:C:G	IAV	CD4T	-0.0169037473553565	0.0934197225100541	0.571982577093506
MTO1	chr6:73535498:C:G	LPS	NK	-0.0146197559824166	0.0768291977007509	0.564840682152997
MTO1	chr6:73535498:C:G	LPS	CD8T	-0.0140097717343566	0.0769294624686059	0.567430223681259
MTO1	chr6:73535498:C:G	LPS	monocyte	-0.0167723444144062	0.0983536317745009	0.562219028066391
MTO1	chr6:73535498:C:G	LPS	B	-0.00649859610088888	0.0798687924587017	0.597419922526837
MTO1	chr6:73535498:C:G	LPS	CD4T	-0.0176164065266561	0.102876472407224	0.570673423493697
MTO1	chr6:73535498:C:G	Tcruzi	NK	-0.0143905112160403	0.0781287947451659	0.569619207902035
MTO1	chr6:73535498:C:G	Tcruzi	CD8T	-0.0143086876240419	0.0854436734738435	0.574716679481352
MTO1	chr6:73535498:C:G	Tcruzi	monocyte	-0.0160980528323088	0.0960658642159243	0.570902253003385
MTO1	chr6:73535498:C:G	Tcruzi	B	-0.00631555113793012	0.0761771198716017	0.599815928459439
MTO1	chr6:73535498:C:G	Tcruzi	CD4T	-0.0162221416742985	0.103153293644639	0.577680283294318
MTO1	chr6:73558279:T:A	NI	NK	0.00247490313852119	0.0431570543733465	0.583920233062535
MTO1	chr6:73558279:T:A	NI	CD8T	0.0208538489290656	0.0477689188528955	0.468040026751652
MTO1	chr6:73558279:T:A	NI	monocyte	0.0418220279779098	0.0667957987059766	0.376884162491769
MTO1	chr6:73558279:T:A	NI	B	0.0145061897628391	0.0474685088404006	0.509777470267198
MTO1	chr6:73558279:T:A	NI	CD4T	0.0491812971811348	0.0697643010196335	0.369410707758485
MTO1	chr6:73558279:T:A	IAV	NK	0.0134531739384029	0.0408951557028664	0.505572171481816
MTO1	chr6:73558279:T:A	IAV	CD8T	0.0081054520930758	0.0371782488842301	0.532406352959123
MTO1	chr6:73558279:T:A	IAV	monocyte	0.0238952796779531	0.0504744557882943	0.457315199708082
MTO1	chr6:73558279:T:A	IAV	B	0.0190700107619305	0.0435440899513162	0.469477812622836
MTO1	chr6:73558279:T:A	IAV	CD4T	0.0378447201828988	0.0571851705465642	0.392977786266726
MTO1	chr6:73558279:T:A	LPS	NK	0.014340210901939	0.0436903648140187	0.501850505998801
MTO1	chr6:73558279:T:A	LPS	CD8T	0.0182562919378032	0.0423171326624628	0.465982346462285
MTO1	chr6:73558279:T:A	LPS	monocyte	0.0261127451390162	0.0597135707180403	0.457747771403444
MTO1	chr6:73558279:T:A	LPS	B	0.0127158455507921	0.0469258386570738	0.515439923214595
MTO1	chr6:73558279:T:A	LPS	CD4T	0.0351858988601515	0.0581572299469663	0.410272974768751
MTO1	chr6:73558279:T:A	Tcruzi	NK	0.000719852580585894	0.0455675180884804	0.592955033558338
MTO1	chr6:73558279:T:A	Tcruzi	CD8T	0.0202493763737253	0.0460376505480804	0.465309231135877
MTO1	chr6:73558279:T:A	Tcruzi	monocyte	0.0340795856692117	0.0612624076405778	0.424533227886243
MTO1	chr6:73558279:T:A	Tcruzi	B	0.0223021766274781	0.0481328036076932	0.459326153890645
MTO1	chr6:73558279:T:A	Tcruzi	CD4T	0.0505879970553863	0.0692583679338216	0.365384891097779
MTO1	chr6:73560409:C:T	NI	NK	-0.0576570265615079	0.0672098293884345	0.185713154591566
MTO1	chr6:73560409:C:T	NI	CD8T	-0.176804390658096	0.0699035404210811	0.00444246220297362
MTO1	chr6:73560409:C:T	NI	monocyte	-0.0684533246721572	0.0840500734243959	0.200190209241068
MTO1	chr6:73560409:C:T	NI	B	-0.136869401336311	0.0734916203292833	0.0277043064191047
MTO1	chr6:73560409:C:T	NI	CD4T	-0.262474394418447	0.0840781565613835	0.000576882523983024
MTO1	chr6:73560409:C:T	IAV	NK	-0.0764042617912546	0.0634246856932741	0.107751734260875
MTO1	chr6:73560409:C:T	IAV	CD8T	-0.106036302086217	0.0596902050238364	0.0330932316072963
MTO1	chr6:73560409:C:T	IAV	monocyte	-0.0962657775873407	0.0741480132047591	0.0894118103727395
MTO1	chr6:73560409:C:T	IAV	B	-0.141266345891442	0.0683152603981226	0.01285138409246
MTO1	chr6:73560409:C:T	IAV	CD4T	-0.261217264672112	0.0811373373184788	0.000229771126908807
MTO1	chr6:73560409:C:T	LPS	NK	-0.0776845678571931	0.066757331179718	0.117053462684661
MTO1	chr6:73560409:C:T	LPS	CD8T	-0.158920776765219	0.0653224253252089	0.00450819195953645
MTO1	chr6:73560409:C:T	LPS	monocyte	-0.105431608736134	0.0866485117212614	0.105687025006008
MTO1	chr6:73560409:C:T	LPS	B	-0.175030832467297	0.0771222567081051	0.00650808069223197
MTO1	chr6:73560409:C:T	LPS	CD4T	-0.301737141532031	0.0892719087091893	0.000164390320473107
MTO1	chr6:73560409:C:T	Tcruzi	NK	-0.0448593873649999	0.072330945784751	0.249230705829713
MTO1	chr6:73560409:C:T	Tcruzi	CD8T	-0.143498827092303	0.0662991199046188	0.0162923361943632
MTO1	chr6:73560409:C:T	Tcruzi	monocyte	-0.110166411302208	0.0832803522495478	0.0866431163454667
MTO1	chr6:73560409:C:T	Tcruzi	B	-0.119408550543494	0.0701965366482882	0.0418300742462047
MTO1	chr6:73560409:C:T	Tcruzi	CD4T	-0.256444319084088	0.0799622119315549	0.000407000360511001
MTO1	chr6:73567737:G:C	NI	NK	-0.00578578201079847	0.0246369685325558	0.623110163049563
MTO1	chr6:73567737:G:C	NI	CD8T	-0.00426436542742031	0.0256831541221453	0.641944590963097
MTO1	chr6:73567737:G:C	NI	monocyte	-0.0145942146877922	0.0363681442979441	0.52837748910516
MTO1	chr6:73567737:G:C	NI	B	-0.0221224671103775	0.0358225482162494	0.494950208570779
MTO1	chr6:73567737:G:C	NI	CD4T	-0.00398667121191341	0.0310501667340285	0.643778096195888
MTO1	chr6:73567737:G:C	IAV	NK	-0.00697221308546166	0.0238315963216955	0.605975691835696
MTO1	chr6:73567737:G:C	IAV	CD8T	-0.00414398147868535	0.0213683512708007	0.633140402030847
MTO1	chr6:73567737:G:C	IAV	monocyte	-0.00266625688693352	0.0263982968623663	0.660704579410671
MTO1	chr6:73567737:G:C	IAV	B	-0.0242967632361076	0.0369608046586043	0.473438326381469
MTO1	chr6:73567737:G:C	IAV	CD4T	-0.00491338131539108	0.0265761677732262	0.636038007719969
MTO1	chr6:73567737:G:C	LPS	NK	-0.0112887848838187	0.027124267032822	0.55189325682467
MTO1	chr6:73567737:G:C	LPS	CD8T	-0.0091519973687221	0.0247320578602913	0.566895834543392
MTO1	chr6:73567737:G:C	LPS	monocyte	-0.0130423835641524	0.0350688226606363	0.55357521505916
MTO1	chr6:73567737:G:C	LPS	B	-0.0249552688008452	0.0372891638711292	0.458582961827689
MTO1	chr6:73567737:G:C	LPS	CD4T	-0.0112193076869549	0.0303459621598651	0.567333776369837
MTO1	chr6:73567737:G:C	Tcruzi	NK	-0.00463733043184619	0.0254358734849716	0.634917017992721
MTO1	chr6:73567737:G:C	Tcruzi	CD8T	-0.00440851831101166	0.0249190368562258	0.636532241754436
MTO1	chr6:73567737:G:C	Tcruzi	monocyte	0.00359505509122294	0.033830911671761	0.673187415522369
MTO1	chr6:73567737:G:C	Tcruzi	B	-0.0209322739107013	0.0343069978685094	0.494216246099709
MTO1	chr6:73567737:G:C	Tcruzi	CD4T	-0.00350865348983708	0.0286610025126706	0.652552562567483
MTO1	chr6:73572724:G:A	NI	NK	0.00320459948868087	0.0443854773108072	0.4674223153651
MTO1	chr6:73572724:G:A	NI	CD8T	0.0438096930739178	0.0454604174347401	0.179364257704542
MTO1	chr6:73572724:G:A	NI	monocyte	-0.0542381218432787	0.0603660942369846	0.200907123824971
MTO1	chr6:73572724:G:A	NI	B	0.0694395598953279	0.0513603653412697	0.0977763218145945
MTO1	chr6:73572724:G:A	NI	CD4T	0.0798009679066765	0.0555500635050632	0.0883628460126418
MTO1	chr6:73572724:G:A	IAV	NK	0.0102100408784904	0.041931752670764	0.403864979346129
MTO1	chr6:73572724:G:A	IAV	CD8T	0.0259415582662413	0.0392265352312218	0.259521544901824
MTO1	chr6:73572724:G:A	IAV	monocyte	-0.0086878000600011	0.0469851557962673	0.445290393954774
MTO1	chr6:73572724:G:A	IAV	B	0.0767928806064066	0.0503331681185747	0.068110794378686
MTO1	chr6:73572724:G:A	IAV	CD4T	0.0792356361480027	0.0510231463010307	0.0719111702178758
MTO1	chr6:73572724:G:A	LPS	NK	0.0277951743716629	0.0440687087728669	0.271507020120013
MTO1	chr6:73572724:G:A	LPS	CD8T	0.0400750077031793	0.0415210389655033	0.173216054901596
MTO1	chr6:73572724:G:A	LPS	monocyte	-0.0125826128978322	0.0553688404483737	0.427725041407914
MTO1	chr6:73572724:G:A	LPS	B	0.113171926196939	0.0648740298758945	0.0421342390457076
MTO1	chr6:73572724:G:A	LPS	CD4T	0.101080461106894	0.0579228217007324	0.0489029631052181
MTO1	chr6:73572724:G:A	Tcruzi	NK	0.00576611385962177	0.0459286041013259	0.448061286662469
MTO1	chr6:73572724:G:A	Tcruzi	CD8T	0.0289349039851133	0.0438266834496108	0.260230398549587
MTO1	chr6:73572724:G:A	Tcruzi	monocyte	-0.0510985122131827	0.0586895031565295	0.211858791630746
MTO1	chr6:73572724:G:A	Tcruzi	B	0.0703643546496515	0.0502426400221544	0.0886387974297273
MTO1	chr6:73572724:G:A	Tcruzi	CD4T	0.0777361333648478	0.0523937302481652	0.0828291225831254
MTO1	chr6:73575136:G:A	NI	NK	0.0377885965654296	0.0714621735313376	0.411526384650187
MTO1	chr6:73575136:G:A	NI	CD8T	0.0620203227589637	0.0918903296904085	0.357098783913207
MTO1	chr6:73575136:G:A	NI	monocyte	-0.0144561233901387	0.087923575675141	0.54531284719277
MTO1	chr6:73575136:G:A	NI	B	0.0282890649631368	0.0733536383439195	0.463299055848213
MTO1	chr6:73575136:G:A	NI	CD4T	0.0592146674818791	0.0991712799462985	0.384047205281295
MTO1	chr6:73575136:G:A	IAV	NK	0.036925413142067	0.067389362643386	0.404311281295284
MTO1	chr6:73575136:G:A	IAV	CD8T	0.0457284823089846	0.0708393333305585	0.363081835552346
MTO1	chr6:73575136:G:A	IAV	monocyte	-0.00408489480429464	0.069244636974755	0.593044482167042
MTO1	chr6:73575136:G:A	IAV	B	0.0321137871831851	0.0672058691570785	0.432126128754452
MTO1	chr6:73575136:G:A	IAV	CD4T	0.0566752580320051	0.0884421935824158	0.373133339806306
MTO1	chr6:73575136:G:A	LPS	NK	0.0387644494625953	0.0714662828960921	0.403226635868717
MTO1	chr6:73575136:G:A	LPS	CD8T	0.0512189729994427	0.077640590942793	0.358782832865625
MTO1	chr6:73575136:G:A	LPS	monocyte	0.012655201315419	0.0852378615167587	0.539644330025284
MTO1	chr6:73575136:G:A	LPS	B	0.0314274784451925	0.0733430171094194	0.445827219035388
MTO1	chr6:73575136:G:A	LPS	CD4T	0.0564661708498619	0.0923310571114099	0.38191716903704
MTO1	chr6:73575136:G:A	Tcruzi	NK	0.0379397676006796	0.0727985050503457	0.413472523373408
MTO1	chr6:73575136:G:A	Tcruzi	CD8T	0.0578538370649018	0.0864752180826487	0.359264750597702
MTO1	chr6:73575136:G:A	Tcruzi	monocyte	-0.0290245405034873	0.0954452123066116	0.508441785409585
MTO1	chr6:73575136:G:A	Tcruzi	B	0.02530157530264	0.0689146129432495	0.468197770629608
MTO1	chr6:73575136:G:A	Tcruzi	CD4T	0.0501817479426851	0.089312753902035	0.402213889114524
MTO1	chr6:73576845:C:T	NI	NK	-0.0108593726122362	0.0493083178759272	0.575510285887761
MTO1	chr6:73576845:C:T	NI	CD8T	-0.00963467748288256	0.0546595827523388	0.588028396065373
MTO1	chr6:73576845:C:T	NI	monocyte	0.0228359071624323	0.0710210265436264	0.517411815946863
MTO1	chr6:73576845:C:T	NI	B	-0.00245095965429403	0.0526804428847529	0.628375430530918
MTO1	chr6:73576845:C:T	NI	CD4T	-0.0146795605655909	0.0682346949056333	0.568588183333941
MTO1	chr6:73576845:C:T	IAV	NK	-0.0133241144331573	0.047565751842407	0.557284262065918
MTO1	chr6:73576845:C:T	IAV	CD8T	-0.0158986875786289	0.0464521819129611	0.536201616917968
MTO1	chr6:73576845:C:T	IAV	monocyte	0.0153443415686476	0.0562487974724808	0.559829928117845
MTO1	chr6:73576845:C:T	IAV	B	-0.00232323705759762	0.045369932914458	0.627303971972915
MTO1	chr6:73576845:C:T	IAV	CD4T	-0.011430998499266	0.0573076970188683	0.582086913426972
MTO1	chr6:73576845:C:T	LPS	NK	-0.0162151882400154	0.0525960783293079	0.543536778423496
MTO1	chr6:73576845:C:T	LPS	CD8T	-0.0090876827474738	0.0476150249296688	0.579133645034996
MTO1	chr6:73576845:C:T	LPS	monocyte	0.021655544633278	0.0698508936516706	0.53358581585892
MTO1	chr6:73576845:C:T	LPS	B	-0.00280993775908988	0.0523111139037911	0.621803957193199
MTO1	chr6:73576845:C:T	LPS	CD4T	-0.013726444965293	0.0634993154394286	0.572776127865691
MTO1	chr6:73576845:C:T	Tcruzi	NK	-0.0116313110434927	0.0512801217910913	0.571760604300495
MTO1	chr6:73576845:C:T	Tcruzi	CD8T	-0.0117761407785359	0.0534540273233244	0.573685594501298
MTO1	chr6:73576845:C:T	Tcruzi	monocyte	0.0213061802489441	0.0681007211961564	0.541867802542943
MTO1	chr6:73576845:C:T	Tcruzi	B	-0.00562260304265616	0.050770949776808	0.609119928224372
MTO1	chr6:73576845:C:T	Tcruzi	CD4T	-0.0151052999382895	0.0646744916170997	0.570387614083302
MTOR	chr1:11009647:G:A	NI	NK	0.0436776973669909	0.0538395708237035	0.285660894662909
MTOR	chr1:11009647:G:A	NI	CD8T	0.0440022430815065	0.05505144219597	0.294306922502898
MTOR	chr1:11009647:G:A	NI	monocyte	0.061411286653081	0.0712938962322916	0.257610480019603
MTOR	chr1:11009647:G:A	NI	B	0.0310425430525047	0.0538002851370738	0.364938322302847
MTOR	chr1:11009647:G:A	NI	CD4T	0.048429656156316	0.064374368058104	0.305701982084187
MTOR	chr1:11009647:G:A	IAV	NK	0.0447642699323491	0.0536341775680074	0.274106610130537
MTOR	chr1:11009647:G:A	IAV	CD8T	0.021228130907605	0.0419695111558575	0.376390509266695
MTOR	chr1:11009647:G:A	IAV	monocyte	0.0474845878020916	0.0591831890547671	0.289192646499282
MTOR	chr1:11009647:G:A	IAV	B	0.00462852613302883	0.047646598034835	0.508996319877512
MTOR	chr1:11009647:G:A	IAV	CD4T	0.0314439205408478	0.0531449680725507	0.359769786089545
MTOR	chr1:11009647:G:A	LPS	NK	0.0424136376148325	0.0535003564256254	0.288774716673523
MTOR	chr1:11009647:G:A	LPS	CD8T	0.0355228725744211	0.0482306523985635	0.308357943443297
MTOR	chr1:11009647:G:A	LPS	monocyte	0.0672040591037202	0.0753334675298209	0.251035664221482
MTOR	chr1:11009647:G:A	LPS	B	0.0309890457823608	0.0534929160345471	0.361555681272472
MTOR	chr1:11009647:G:A	LPS	CD4T	0.0181068318824898	0.0578004944401104	0.437725802503092
MTOR	chr1:11009647:G:A	Tcruzi	NK	0.064075615923193	0.0695341820772087	0.23684635104716
MTOR	chr1:11009647:G:A	Tcruzi	CD8T	0.0475975947901893	0.0557633201320677	0.27423005928337
MTOR	chr1:11009647:G:A	Tcruzi	monocyte	0.0534432269416702	0.0666332760458685	0.287335348963198
MTOR	chr1:11009647:G:A	Tcruzi	B	0.0333353890395024	0.0528153824930347	0.34461439247063
MTOR	chr1:11009647:G:A	Tcruzi	CD4T	0.041546627137712	0.05923367317701	0.325480123905791
MTOR	chr1:11028721:T:G	NI	NK	-0.00648315099951041	0.0493678443364415	0.570410665973605
MTOR	chr1:11028721:T:G	NI	CD8T	-0.0247282610900111	0.0584629554840697	0.481736338573168
MTOR	chr1:11028721:T:G	NI	monocyte	-0.0338203218086446	0.0735269104303171	0.444729330772724
MTOR	chr1:11028721:T:G	NI	B	-0.0362887512946119	0.0660593848884957	0.433691561190046
MTOR	chr1:11028721:T:G	NI	CD4T	-0.0435597824645434	0.0787567046336238	0.427590802117839
MTOR	chr1:11028721:T:G	IAV	NK	-0.0160696848665768	0.0479170978698398	0.511077121519834
MTOR	chr1:11028721:T:G	IAV	CD8T	-0.0113399604599624	0.0430513644497929	0.530291200325616
MTOR	chr1:11028721:T:G	IAV	monocyte	-0.0211531331965902	0.057523986180444	0.500502832707726
MTOR	chr1:11028721:T:G	IAV	B	-0.0274594776471926	0.0544897640773397	0.450487197930935
MTOR	chr1:11028721:T:G	IAV	CD4T	-0.0305182824511154	0.0631731763738837	0.460980046578512
MTOR	chr1:11028721:T:G	LPS	NK	-0.00958785792434821	0.0499298693393472	0.548445111946986
MTOR	chr1:11028721:T:G	LPS	CD8T	-0.0149131554811068	0.0491951891492894	0.51326904545427
MTOR	chr1:11028721:T:G	LPS	monocyte	-0.0163929950564771	0.067415826502544	0.524558976391246
MTOR	chr1:11028721:T:G	LPS	B	-0.0424918300474328	0.0716450043966604	0.409599682835138
MTOR	chr1:11028721:T:G	LPS	CD4T	-0.0350861174309302	0.0703621521139884	0.451952247231448
MTOR	chr1:11028721:T:G	Tcruzi	NK	-0.0104221773883887	0.0511155554510069	0.54827141592172
MTOR	chr1:11028721:T:G	Tcruzi	CD8T	-0.0236263794787278	0.0562899722948535	0.481040599354825
MTOR	chr1:11028721:T:G	Tcruzi	monocyte	-0.0294959855585795	0.0694343526961655	0.476360565683921
MTOR	chr1:11028721:T:G	Tcruzi	B	-0.0333264582372106	0.0618389109137779	0.435983422137804
MTOR	chr1:11028721:T:G	Tcruzi	CD4T	-0.0376226508103144	0.0720024675492543	0.446408037689999
MTOR	chr1:11037368:T:C	NI	NK	-0.00241183773125249	0.0607729067174743	0.608253430459797
MTOR	chr1:11037368:T:C	NI	CD8T	-0.00419720783473944	0.0687376100633814	0.601757393618531
MTOR	chr1:11037368:T:C	NI	monocyte	-0.0576574906894147	0.110642279384167	0.411172191949756
MTOR	chr1:11037368:T:C	NI	B	-0.0179216290939645	0.0711810192384171	0.543316091217289
MTOR	chr1:11037368:T:C	NI	CD4T	-0.00811334747892452	0.0845457808622747	0.584169937439458
MTOR	chr1:11037368:T:C	IAV	NK	0.00398882502557341	0.0575343273907091	0.609162570308826
MTOR	chr1:11037368:T:C	IAV	CD8T	-0.000516403565778745	0.0522243902942213	0.616125853066687
MTOR	chr1:11037368:T:C	IAV	monocyte	-0.0303985340644026	0.0768129372863742	0.48688674928787
MTOR	chr1:11037368:T:C	IAV	B	-0.00934043489589017	0.0590907043787918	0.570618920653587
MTOR	chr1:11037368:T:C	IAV	CD4T	0.000509053715696846	0.0720825886784716	0.619638431948692
MTOR	chr1:11037368:T:C	LPS	NK	0.0001060163772579	0.0614576254535576	0.61484935240915
MTOR	chr1:11037368:T:C	LPS	CD8T	-0.0050640492323946	0.0599942671547871	0.591023045874908
MTOR	chr1:11037368:T:C	LPS	monocyte	-0.0497511079424623	0.102771668530729	0.440646540344973
MTOR	chr1:11037368:T:C	LPS	B	-0.0100864779767318	0.0678387148335253	0.569084651019754
MTOR	chr1:11037368:T:C	LPS	CD4T	-0.00455581746455814	0.0790665351622778	0.597813240806319
MTOR	chr1:11037368:T:C	Tcruzi	NK	-0.00124674136364181	0.0629241701495059	0.612045583495701
MTOR	chr1:11037368:T:C	Tcruzi	CD8T	-0.00199213362259024	0.0661936101566347	0.608794244922707
MTOR	chr1:11037368:T:C	Tcruzi	monocyte	-0.0528720353445053	0.104852911902086	0.439439564344183
MTOR	chr1:11037368:T:C	Tcruzi	B	-0.0148995639209079	0.0663854032201942	0.549880427903627
MTOR	chr1:11037368:T:C	Tcruzi	CD4T	-0.00370668093551931	0.079532252229323	0.603984155334465
MTOR	chr1:11045180:A:T	NI	NK	0.0483465022494969	0.0719220469660058	0.266928997584027
MTOR	chr1:11045180:A:T	NI	CD8T	0.0715910695875926	0.0777487008074217	0.198375842696516
MTOR	chr1:11045180:A:T	NI	monocyte	-0.0101381277531427	0.0920961210210578	0.494912832953011
MTOR	chr1:11045180:A:T	NI	B	0.172330766805767	0.120879094292336	0.0803252649732368
MTOR	chr1:11045180:A:T	NI	CD4T	0.0895652413645231	0.0929931920861058	0.187483019058337
MTOR	chr1:11045180:A:T	IAV	NK	0.0548925264841232	0.069818023415727	0.232444876841569
MTOR	chr1:11045180:A:T	IAV	CD8T	0.0590619830797786	0.0664505137881307	0.200709053207849
MTOR	chr1:11045180:A:T	IAV	monocyte	-0.0187787946005205	0.0805481251724109	0.45363809557715
MTOR	chr1:11045180:A:T	IAV	B	0.147809726778024	0.107126330890205	0.0828090376070618
MTOR	chr1:11045180:A:T	IAV	CD4T	0.0660696697340959	0.0798446711937927	0.223797667271167
MTOR	chr1:11045180:A:T	LPS	NK	0.0718162366199519	0.0773796521713866	0.190744009522141
MTOR	chr1:11045180:A:T	LPS	CD8T	0.0696065045129834	0.0719087346529354	0.1817096190485
MTOR	chr1:11045180:A:T	LPS	monocyte	-0.00412579832864989	0.0912445986640832	0.517271176822244
MTOR	chr1:11045180:A:T	LPS	B	0.146236915819495	0.105238811572177	0.0887316678260822
MTOR	chr1:11045180:A:T	LPS	CD4T	0.0793227785589304	0.0874931444614275	0.202486666803096
MTOR	chr1:11045180:A:T	Tcruzi	NK	0.0672569345910851	0.0780888667849028	0.210849498672611
MTOR	chr1:11045180:A:T	Tcruzi	CD8T	0.0761242117622959	0.076749631882579	0.178909101080673
MTOR	chr1:11045180:A:T	Tcruzi	monocyte	-0.0460510981852241	0.0991792857821188	0.369178337826873
MTOR	chr1:11045180:A:T	Tcruzi	B	0.151860898399367	0.108169180532376	0.0843793624690256
MTOR	chr1:11045180:A:T	Tcruzi	CD4T	0.0622385012206	0.084875317949753	0.251129511308599
MTOR	chr1:11051096:G:C	NI	NK	-0.00936279285469288	0.046186970916392	0.562883836829509
MTOR	chr1:11051096:G:C	NI	CD8T	-0.0253831825230641	0.0565220841367596	0.486300336961931
MTOR	chr1:11051096:G:C	NI	monocyte	-0.020862837011937	0.0651553846162835	0.505078708095103
MTOR	chr1:11051096:G:C	NI	B	-0.0241136471694703	0.0563384611843941	0.49330367014893
MTOR	chr1:11051096:G:C	NI	CD4T	-0.0400283797988618	0.0749554680133527	0.447529352802435
MTOR	chr1:11051096:G:C	IAV	NK	-0.0142301331131146	0.0443525852355109	0.52840288796169
MTOR	chr1:11051096:G:C	IAV	CD8T	-0.0163177631497218	0.0421638958248638	0.506048898777779
MTOR	chr1:11051096:G:C	IAV	monocyte	-0.0160419284616104	0.0527346692535029	0.535029002443946
MTOR	chr1:11051096:G:C	IAV	B	-0.0131976230625204	0.0452014629697808	0.536456984737811
MTOR	chr1:11051096:G:C	IAV	CD4T	-0.0333726594523458	0.0634005954989727	0.458682975392321
MTOR	chr1:11051096:G:C	LPS	NK	-0.0123434188945815	0.047018934364672	0.540263956670029
MTOR	chr1:11051096:G:C	LPS	CD8T	-0.0230546239308441	0.0500472193893107	0.476849515324077
MTOR	chr1:11051096:G:C	LPS	monocyte	-0.0231757750728988	0.0653086008134562	0.504889481702977
MTOR	chr1:11051096:G:C	LPS	B	-0.0219535531175666	0.0547487512973714	0.49738322503699
MTOR	chr1:11051096:G:C	LPS	CD4T	-0.0381105988879795	0.0706600741705228	0.449222874627454
MTOR	chr1:11051096:G:C	Tcruzi	NK	-0.0128713910110997	0.048171959257153	0.542313550839253
MTOR	chr1:11051096:G:C	Tcruzi	CD8T	-0.0291064706003235	0.0574127799506178	0.463995013690252
MTOR	chr1:11051096:G:C	Tcruzi	monocyte	-0.0237690955783747	0.0638706351645686	0.507389306335879
MTOR	chr1:11051096:G:C	Tcruzi	B	-0.0195795700222077	0.0515179752253732	0.507063805957266
MTOR	chr1:11051096:G:C	Tcruzi	CD4T	-0.0403767573239626	0.0724728834414985	0.445588598329176
MTOR	chr1:11078289:G:A	NI	NK	0.0337728561918593	0.0734262056862966	0.344212120544617
MTOR	chr1:11078289:G:A	NI	CD8T	-0.0699747774812246	0.067170282713755	0.143878087085726
MTOR	chr1:11078289:G:A	NI	monocyte	0.018916278962906	0.0862071636808502	0.429766876760787
MTOR	chr1:11078289:G:A	NI	B	-0.230721703071617	0.093726350479487	0.00411122335164216
MTOR	chr1:11078289:G:A	NI	CD4T	-0.195220223580704	0.0849570533311724	0.0083172996159675
MTOR	chr1:11078289:G:A	IAV	NK	0.00410948547711164	0.0654293141750891	0.496908549567126
MTOR	chr1:11078289:G:A	IAV	CD8T	-0.0332304132911935	0.0596295414446902	0.274886845927667
MTOR	chr1:11078289:G:A	IAV	monocyte	-0.0263863416693063	0.0726628456807539	0.355002150448375
MTOR	chr1:11078289:G:A	IAV	B	-0.120832460379521	0.0677546019061022	0.0325584450535216
MTOR	chr1:11078289:G:A	IAV	CD4T	-0.152854713245593	0.074165490830841	0.0155494436872915
MTOR	chr1:11078289:G:A	LPS	NK	-0.028714623634548	0.0669220815690357	0.325196530709342
MTOR	chr1:11078289:G:A	LPS	CD8T	-0.0432266817887693	0.0629929807598978	0.233605759420818
MTOR	chr1:11078289:G:A	LPS	monocyte	-0.038912496344548	0.0832702653031424	0.317893596700303
MTOR	chr1:11078289:G:A	LPS	B	-0.200526871086162	0.0845147250231862	0.0055628167978925
MTOR	chr1:11078289:G:A	LPS	CD4T	-0.155387626624457	0.0770509500330577	0.0195578793085966
MTOR	chr1:11078289:G:A	Tcruzi	NK	-0.0142396344072051	0.0688833254347191	0.406956264468053
MTOR	chr1:11078289:G:A	Tcruzi	CD8T	-0.068308844273378	0.0650185421951349	0.141598936902472
MTOR	chr1:11078289:G:A	Tcruzi	monocyte	-0.00460456867766071	0.0816018721064996	0.468509847190544
MTOR	chr1:11078289:G:A	Tcruzi	B	-0.187437801006623	0.0802369128038366	0.00621518497507556
MTOR	chr1:11078289:G:A	Tcruzi	CD4T	-0.149031312691184	0.0746561645189206	0.0216483985011622
MTOR	chr1:11083631:A:T	NI	NK	-0.0319329038800753	0.0804066585978092	0.48028759294348
MTOR	chr1:11083631:A:T	NI	CD8T	-0.0291378402675822	0.0840071578131957	0.501560531857574
MTOR	chr1:11083631:A:T	NI	monocyte	0.00197161649498138	0.0918509324112374	0.587054409878985
MTOR	chr1:11083631:A:T	NI	B	0.0311531514128654	0.0881037835634716	0.501205555541818
MTOR	chr1:11083631:A:T	NI	CD4T	-0.0188036784121999	0.0943708724798698	0.54272134323599
MTOR	chr1:11083631:A:T	IAV	NK	-0.0249689378088501	0.071202853910441	0.497509623781732
MTOR	chr1:11083631:A:T	IAV	CD8T	-0.0195556635046861	0.0629029480728486	0.511498002232846
MTOR	chr1:11083631:A:T	IAV	monocyte	0.00863182667567873	0.0767270703828005	0.57913223228109
MTOR	chr1:11083631:A:T	IAV	B	0.0191945177303343	0.0700202793975007	0.528334581267814
MTOR	chr1:11083631:A:T	IAV	CD4T	0.00886916527897403	0.0817381658587175	0.589407639755326
MTOR	chr1:11083631:A:T	LPS	NK	-0.0315276250800054	0.0804763948602701	0.478706746362789
MTOR	chr1:11083631:A:T	LPS	CD8T	-0.0292592015665564	0.0768415198943645	0.48448834973944
MTOR	chr1:11083631:A:T	LPS	monocyte	0.0122935308678507	0.0925497011741216	0.563042437812641
MTOR	chr1:11083631:A:T	LPS	B	0.0277781191392734	0.0846135119774453	0.50713356466423
MTOR	chr1:11083631:A:T	LPS	CD4T	-0.0021985045014991	0.0862329879647349	0.595159320882564
MTOR	chr1:11083631:A:T	Tcruzi	NK	-0.0321750787454534	0.0823809053284574	0.481539717981753
MTOR	chr1:11083631:A:T	Tcruzi	CD8T	-0.0273989170229327	0.0807688499640228	0.502773545775713
MTOR	chr1:11083631:A:T	Tcruzi	monocyte	0.0108863199571531	0.090710480478975	0.572879382198144
MTOR	chr1:11083631:A:T	Tcruzi	B	0.0337579810804422	0.0884624048426704	0.487931304762567
MTOR	chr1:11083631:A:T	Tcruzi	CD4T	-0.0137299457737702	0.0880690873556782	0.561655903208095
MTOR	chr1:11183081:T:C	NI	NK	-0.00385130536536217	0.0509200533392038	0.603778088053842
MTOR	chr1:11183081:T:C	NI	CD8T	-0.00212816859110071	0.0575923884255578	0.610452113304687
MTOR	chr1:11183081:T:C	NI	monocyte	-0.00123365456037096	0.0674640135897989	0.602486620196022
MTOR	chr1:11183081:T:C	NI	B	-0.00974886592785574	0.0567386617329055	0.57677325676626
MTOR	chr1:11183081:T:C	NI	CD4T	-0.030291255208756	0.0761688127707747	0.496895118573523
MTOR	chr1:11183081:T:C	IAV	NK	-0.0136299169433145	0.0505352400583846	0.548749375277302
MTOR	chr1:11183081:T:C	IAV	CD8T	0.00326228781580045	0.0467942289403141	0.632001198980031
MTOR	chr1:11183081:T:C	IAV	monocyte	-0.00310347800022286	0.0557584908457702	0.616100385194784
MTOR	chr1:11183081:T:C	IAV	B	-0.0115264989677255	0.0502991145591531	0.560212163926794
MTOR	chr1:11183081:T:C	IAV	CD4T	-0.0279081288170131	0.0669545324504824	0.498618823105655
MTOR	chr1:11183081:T:C	LPS	NK	-0.0131377046149737	0.0534755689202497	0.551025026783403
MTOR	chr1:11183081:T:C	LPS	CD8T	-0.00205041600457628	0.0502466221398229	0.604760819947194
MTOR	chr1:11183081:T:C	LPS	monocyte	0.00390422050925813	0.067647577967982	0.611887444247069
MTOR	chr1:11183081:T:C	LPS	B	-0.0137911262555749	0.0577164737410545	0.552476448563646
MTOR	chr1:11183081:T:C	LPS	CD4T	-0.0343826661375194	0.076634921982341	0.482206687574336
MTOR	chr1:11183081:T:C	Tcruzi	NK	-0.0140195766442382	0.0556238742020047	0.553045887630377
MTOR	chr1:11183081:T:C	Tcruzi	CD8T	-0.00255407556131806	0.0553637955196941	0.606337998395396
MTOR	chr1:11183081:T:C	Tcruzi	monocyte	0.00307775660683377	0.0653820813160504	0.622324554655581
MTOR	chr1:11183081:T:C	Tcruzi	B	-0.00954275515065129	0.0540876600388362	0.573648919009824
MTOR	chr1:11183081:T:C	Tcruzi	CD4T	-0.028288233903899	0.0716766389908061	0.505406990253627
MTOR	chr1:11191417:C:G	NI	NK	-0.0212477121552601	0.0462630932454037	0.421433687904169
MTOR	chr1:11191417:C:G	NI	CD8T	0.0208810017609643	0.043836016951637	0.391024309416146
MTOR	chr1:11191417:C:G	NI	monocyte	0.00487526569894764	0.0532738687408363	0.505826768039929
MTOR	chr1:11191417:C:G	NI	B	0.0640161602887607	0.0644737431491808	0.21756258896765
MTOR	chr1:11191417:C:G	NI	CD4T	0.0606382315986842	0.0603135367542548	0.224651949048351
MTOR	chr1:11191417:C:G	IAV	NK	-0.0260492405194495	0.0474454522241261	0.38913265144092
MTOR	chr1:11191417:C:G	IAV	CD8T	0.00465253280787158	0.0370028365780408	0.511825240972105
MTOR	chr1:11191417:C:G	IAV	monocyte	0.0423933111450844	0.0557798741414995	0.293028255795583
MTOR	chr1:11191417:C:G	IAV	B	0.0157091879693255	0.041938673302058	0.41320467528465
MTOR	chr1:11191417:C:G	IAV	CD4T	0.0439120889552873	0.0502511656615249	0.26359871892285
MTOR	chr1:11191417:C:G	LPS	NK	-0.0118435654693414	0.0437692251941931	0.485897437113074
MTOR	chr1:11191417:C:G	LPS	CD8T	-0.00701588030890332	0.0425709199544804	0.539743426424584
MTOR	chr1:11191417:C:G	LPS	monocyte	0.0243385126033708	0.0535854181361492	0.395467589974227
MTOR	chr1:11191417:C:G	LPS	B	0.029046493932178	0.0473474540226299	0.338604439346136
MTOR	chr1:11191417:C:G	LPS	CD4T	0.0605223807019154	0.0595392325325564	0.221797710028513
MTOR	chr1:11191417:C:G	Tcruzi	NK	-0.0266011699820095	0.050677792742113	0.397166697224754
MTOR	chr1:11191417:C:G	Tcruzi	CD8T	0.00446221949135784	0.0425999530804531	0.507365105807279
MTOR	chr1:11191417:C:G	Tcruzi	monocyte	0.016320280555943	0.0513548843101974	0.442889169867319
MTOR	chr1:11191417:C:G	Tcruzi	B	0.0314120540810239	0.0466937729503636	0.321019121927775
MTOR	chr1:11191417:C:G	Tcruzi	CD4T	0.0609800909950013	0.0592979831858155	0.220954595937338
MTOR	chr1:11281509:C:T	NI	NK	0.0133206890547236	0.0759928518619803	0.533916364664694
MTOR	chr1:11281509:C:T	NI	CD8T	-0.00711142362871323	0.0789655405132908	0.547005888674616
MTOR	chr1:11281509:C:T	NI	monocyte	-0.0986574882026595	0.13076837788555	0.284902265922539
MTOR	chr1:11281509:C:T	NI	B	-0.0690115785511846	0.103452957328815	0.336101279562195
MTOR	chr1:11281509:C:T	NI	CD4T	0.0199039703121999	0.0998541155981175	0.520253079421015
MTOR	chr1:11281509:C:T	IAV	NK	0.000456298055876833	0.0686990808900709	0.573696509717782
MTOR	chr1:11281509:C:T	IAV	CD8T	0.00179007258812324	0.0634419138004732	0.579407334433917
MTOR	chr1:11281509:C:T	IAV	monocyte	-0.0582487532452828	0.0934279042041715	0.351681203925291
MTOR	chr1:11281509:C:T	IAV	B	-0.0501426763676829	0.0839686439202774	0.362127265924521
MTOR	chr1:11281509:C:T	IAV	CD4T	0.00290564084463682	0.0830480664125852	0.578261845704028
MTOR	chr1:11281509:C:T	LPS	NK	-0.00225692672781808	0.073948520974275	0.557908996945828
MTOR	chr1:11281509:C:T	LPS	CD8T	-0.011304738874316	0.0710864083793512	0.52029002503224
MTOR	chr1:11281509:C:T	LPS	monocyte	-0.0956944829353947	0.130649853332591	0.296925510619865
MTOR	chr1:11281509:C:T	LPS	B	-0.0940409977476198	0.12658311873704	0.291018194369364
MTOR	chr1:11281509:C:T	LPS	CD4T	-0.00257877283352615	0.0903369970441265	0.559383158422991
MTOR	chr1:11281509:C:T	Tcruzi	NK	0.0143105619333672	0.0790177373475489	0.531582697307867
MTOR	chr1:11281509:C:T	Tcruzi	CD8T	-0.00723412275740685	0.0760601104570596	0.544533523457898
MTOR	chr1:11281509:C:T	Tcruzi	monocyte	-0.0843714489305994	0.117979434545428	0.315754647717876
MTOR	chr1:11281509:C:T	Tcruzi	B	-0.0701954060161862	0.102026653030074	0.325365526398608
MTOR	chr1:11281509:C:T	Tcruzi	CD4T	0.0221980560095422	0.0958798469347623	0.514632452091844
MTOR	chr1:11312484:G:A	NI	NK	-0.00628297947017182	0.0488680641099301	0.609884458658613
MTOR	chr1:11312484:G:A	NI	CD8T	0.00487939029722311	0.0535986602431507	0.617296737206307
MTOR	chr1:11312484:G:A	NI	monocyte	0.0333957404951475	0.0765014067693435	0.470242494179552
MTOR	chr1:11312484:G:A	NI	B	0.00762637975248442	0.0535731890719791	0.598525226859993
MTOR	chr1:11312484:G:A	NI	CD4T	0.00546285603358074	0.0653192073786737	0.609293774343023
MTOR	chr1:11312484:G:A	IAV	NK	-0.00276632750438515	0.0447628571310408	0.628163211543625
MTOR	chr1:11312484:G:A	IAV	CD8T	-0.00646048626015982	0.0428641024957494	0.60441007193178
MTOR	chr1:11312484:G:A	IAV	monocyte	0.0158014651356509	0.0556837906274577	0.550964084107091
MTOR	chr1:11312484:G:A	IAV	B	0.0106737859053256	0.0481840719778598	0.575809437897081
MTOR	chr1:11312484:G:A	IAV	CD4T	-0.00335147367765917	0.0561512781162825	0.631817835225769
MTOR	chr1:11312484:G:A	LPS	NK	-0.0138661692782693	0.0541942308527661	0.566376302683914
MTOR	chr1:11312484:G:A	LPS	CD8T	-0.000505418966279522	0.0465029213897144	0.638359122568828
MTOR	chr1:11312484:G:A	LPS	monocyte	0.0150839591761676	0.0659933693828698	0.553768145096641
MTOR	chr1:11312484:G:A	LPS	B	0.00933067698056632	0.0538661244926961	0.585575061542846
MTOR	chr1:11312484:G:A	LPS	CD4T	0.00563039702982718	0.0613463320111686	0.611659810194757
MTOR	chr1:11312484:G:A	Tcruzi	NK	-0.00299857885726579	0.0495542317578393	0.627143683442642
MTOR	chr1:11312484:G:A	Tcruzi	CD8T	0.00342450584179653	0.051303929704098	0.622053042725967
MTOR	chr1:11312484:G:A	Tcruzi	monocyte	0.0306494882237278	0.072967260017258	0.499244786105992
MTOR	chr1:11312484:G:A	Tcruzi	B	0.0067571178844615	0.0507777903038422	0.598845871504838
MTOR	chr1:11312484:G:A	Tcruzi	CD4T	0.000749428058961964	0.0610703952375404	0.635497257494361
MTPAP	chr10:30274706:G:T	NI	NK	0.0124768774809115	0.0556738127851937	0.514065451378752
MTPAP	chr10:30274706:G:T	NI	CD8T	0.029667291626213	0.0636146734323785	0.435868330866625
MTPAP	chr10:30274706:G:T	NI	monocyte	0.0130251429803229	0.0723644782830475	0.519450494622248
MTPAP	chr10:30274706:G:T	NI	B	-0.0186053379327938	0.0665386292191541	0.52501234058652
MTPAP	chr10:30274706:G:T	NI	CD4T	0.0728909699712296	0.0991299020842012	0.33073428755647
MTPAP	chr10:30274706:G:T	IAV	NK	0.0257344112823948	0.0570916568306877	0.44318429753336
MTPAP	chr10:30274706:G:T	IAV	CD8T	0.0169459557630327	0.0492711331102578	0.473910257858917
MTPAP	chr10:30274706:G:T	IAV	monocyte	0.00441583568680022	0.0609191377200093	0.568648834805242
MTPAP	chr10:30274706:G:T	IAV	B	-0.0163673380846842	0.0582062267778586	0.524094924337651
MTPAP	chr10:30274706:G:T	IAV	CD4T	0.0524526148913705	0.0778955727620763	0.363780185506439
MTPAP	chr10:30274706:G:T	LPS	NK	0.0151729600410453	0.0562839833199514	0.497295499963562
MTPAP	chr10:30274706:G:T	LPS	CD8T	0.0255874821802692	0.0562724400070598	0.436510106257219
MTPAP	chr10:30274706:G:T	LPS	monocyte	0.0214739834353466	0.0755359585699046	0.495442802039887
MTPAP	chr10:30274706:G:T	LPS	B	-0.0280241050698322	0.0728748461073216	0.484137082582925
MTPAP	chr10:30274706:G:T	LPS	CD4T	0.0551886428266984	0.0828370537318498	0.365131955269621
MTPAP	chr10:30274706:G:T	Tcruzi	NK	0.0187075634435215	0.0584893918522779	0.48449853915445
MTPAP	chr10:30274706:G:T	Tcruzi	CD8T	0.0314419143476066	0.0626431798030087	0.423390791794422
MTPAP	chr10:30274706:G:T	Tcruzi	monocyte	0.0122522722821627	0.0699306397213842	0.534991654545878
MTPAP	chr10:30274706:G:T	Tcruzi	B	-0.0204711985908168	0.0649897179690204	0.511829503879205
MTPAP	chr10:30274706:G:T	Tcruzi	CD4T	0.062878376557144	0.0887264456210664	0.350254627625744
MTPAP	chr10:30286618:C:T	NI	NK	-0.0162910380482747	0.0546090688017847	0.541442561616359
MTPAP	chr10:30286618:C:T	NI	CD8T	-0.0234237086842927	0.0646724506758805	0.520829093482357
MTPAP	chr10:30286618:C:T	NI	monocyte	-0.0219318059219636	0.0731380266045496	0.516332717138026
MTPAP	chr10:30286618:C:T	NI	B	-0.00989004373529587	0.0578711426819748	0.581506004610749
MTPAP	chr10:30286618:C:T	NI	CD4T	-0.0256909464578186	0.0782288914584609	0.523451028141321
MTPAP	chr10:30286618:C:T	IAV	NK	-0.0142248751924034	0.0503379021633971	0.546021918223376
MTPAP	chr10:30286618:C:T	IAV	CD8T	-0.0178886146912723	0.049315112071738	0.519668780886426
MTPAP	chr10:30286618:C:T	IAV	monocyte	-0.0148505980974804	0.058756325927263	0.556085395607305
MTPAP	chr10:30286618:C:T	IAV	B	-0.00643856126376086	0.0496610301684681	0.593113520699551
MTPAP	chr10:30286618:C:T	IAV	CD4T	-0.0267628046948555	0.0690970142573228	0.512237849445144
MTPAP	chr10:30286618:C:T	LPS	NK	-0.0218716378487772	0.0583420776471324	0.510725089663217
MTPAP	chr10:30286618:C:T	LPS	CD8T	-0.020757958975347	0.0563679263569811	0.513341370257515
MTPAP	chr10:30286618:C:T	LPS	monocyte	-0.0178012275663136	0.0711091945513797	0.542789523344152
MTPAP	chr10:30286618:C:T	LPS	B	-0.00692791875329451	0.0572044506168102	0.590086146654459
MTPAP	chr10:30286618:C:T	LPS	CD4T	-0.0289656985060687	0.0756881007841918	0.509001788322306
MTPAP	chr10:30286618:C:T	Tcruzi	NK	-0.0159144620333737	0.0558285451704737	0.543664323423343
MTPAP	chr10:30286618:C:T	Tcruzi	CD8T	-0.0238430642201256	0.0630829719842448	0.513706019031958
MTPAP	chr10:30286618:C:T	Tcruzi	monocyte	-0.022394035182982	0.0709586474077429	0.530985930984702
MTPAP	chr10:30286618:C:T	Tcruzi	B	-0.00840015268286895	0.0546999930236913	0.584510916257893
MTPAP	chr10:30286618:C:T	Tcruzi	CD4T	-0.0273091484119937	0.0751122703790389	0.518839576730158
MTPAP	chr10:30290973:C:T	NI	NK	-0.0438221611379766	0.0561134261167475	0.21668056368522
MTPAP	chr10:30290973:C:T	NI	CD8T	-0.105028674754621	0.0663758534363187	0.0609347225114736
MTPAP	chr10:30290973:C:T	NI	monocyte	-0.123972600038023	0.0818690138619484	0.0609844856158275
MTPAP	chr10:30290973:C:T	NI	B	-0.0504053743978885	0.0621735507688164	0.211621952251193
MTPAP	chr10:30290973:C:T	NI	CD4T	-0.132414449740908	0.0794935545214705	0.0550709024605141
MTPAP	chr10:30290973:C:T	IAV	NK	-0.0337569689969671	0.0532161612945441	0.255180842530356
MTPAP	chr10:30290973:C:T	IAV	CD8T	-0.0552112257877465	0.0501985560700393	0.13557018923452
MTPAP	chr10:30290973:C:T	IAV	monocyte	-0.0758491786019674	0.0638619675549711	0.119268726341762
MTPAP	chr10:30290973:C:T	IAV	B	-0.0261762738407853	0.0550366945699825	0.30834038924149
MTPAP	chr10:30290973:C:T	IAV	CD4T	-0.142384158869245	0.0800652283482721	0.0411579604558455
MTPAP	chr10:30290973:C:T	LPS	NK	-0.0597373130183837	0.0572851720556733	0.149679404538713
MTPAP	chr10:30290973:C:T	LPS	CD8T	-0.084658214658934	0.0580775988436484	0.0734536948650786
MTPAP	chr10:30290973:C:T	LPS	monocyte	-0.0999574770390364	0.0775240902542554	0.0979934255893554
MTPAP	chr10:30290973:C:T	LPS	B	-0.0384462803464775	0.0611375420634292	0.262052821938151
MTPAP	chr10:30290973:C:T	LPS	CD4T	-0.149624346534633	0.0826073314447413	0.041258204932994
MTPAP	chr10:30290973:C:T	Tcruzi	NK	-0.0597802408130225	0.0589828562583111	0.156772252049924
MTPAP	chr10:30290973:C:T	Tcruzi	CD8T	-0.0897190995700266	0.0613558608461085	0.0771958557296075
MTPAP	chr10:30290973:C:T	Tcruzi	monocyte	-0.108367833057776	0.076548166452287	0.0788519175714043
MTPAP	chr10:30290973:C:T	Tcruzi	B	-0.0415736293114747	0.0585773028999673	0.239426103815725
MTPAP	chr10:30290973:C:T	Tcruzi	CD4T	-0.144594917889547	0.081011638747989	0.0438759513256369
MTPAP	chr10:30324251:C:T	NI	NK	0.00281738811466968	0.0579334813374466	0.622048821538099
MTPAP	chr10:30324251:C:T	NI	CD8T	-0.00175284767033705	0.0665271568298333	0.626664167420885
MTPAP	chr10:30324251:C:T	NI	monocyte	-0.0296827281687598	0.0882388692215941	0.501715690282794
MTPAP	chr10:30324251:C:T	NI	B	0.00869437425104428	0.0659143116695946	0.598335762006445
MTPAP	chr10:30324251:C:T	NI	CD4T	0.00050957986971877	0.0823302739026861	0.625811899188173
MTPAP	chr10:30324251:C:T	IAV	NK	0.00620312300874882	0.0546207217959884	0.604046116412109
MTPAP	chr10:30324251:C:T	IAV	CD8T	0.000711634570175268	0.0495124926330457	0.631454624020463
MTPAP	chr10:30324251:C:T	IAV	monocyte	-0.0157395485681693	0.0665876208697545	0.559314684005701
MTPAP	chr10:30324251:C:T	IAV	B	0.00474047427800828	0.0554811485310644	0.611430503829105
MTPAP	chr10:30324251:C:T	IAV	CD4T	-0.00192273851111171	0.0692279762441207	0.625884784240624
MTPAP	chr10:30324251:C:T	LPS	NK	5.3716060017032e-05	0.0578899487978714	0.629740911202024
MTPAP	chr10:30324251:C:T	LPS	CD8T	-0.00043954644913323	0.0571002381020463	0.627176395465185
MTPAP	chr10:30324251:C:T	LPS	monocyte	-0.0148061964732742	0.079218305623529	0.560684377161321
MTPAP	chr10:30324251:C:T	LPS	B	0.00599715998963094	0.0643525831310499	0.604992059687176
MTPAP	chr10:30324251:C:T	LPS	CD4T	-0.00248709277744369	0.0764802793180883	0.620215003139722
MTPAP	chr10:30324251:C:T	Tcruzi	NK	0.0017396470182992	0.0595472018443292	0.626056985880055
MTPAP	chr10:30324251:C:T	Tcruzi	CD8T	-0.00262767930025528	0.0640233155572265	0.62093735035161
MTPAP	chr10:30324251:C:T	Tcruzi	monocyte	-0.0323377975937801	0.0889111761917954	0.509544466542201
MTPAP	chr10:30324251:C:T	Tcruzi	B	0.0069487213262194	0.0619417953571195	0.602612559232809
MTPAP	chr10:30324251:C:T	Tcruzi	CD4T	4.30289896096052e-05	0.0773752293541356	0.631959405438299
MTPAP	chr10:30349820:C:T	NI	NK	0.00161474427769155	0.0413666677843764	0.49688099472578
MTPAP	chr10:30349820:C:T	NI	CD8T	0.0350276038759512	0.0425275008267234	0.240869178034997
MTPAP	chr10:30349820:C:T	NI	monocyte	-0.0420415043263052	0.0554691126009645	0.264412905067152
MTPAP	chr10:30349820:C:T	NI	B	0.00516573779689618	0.0444181238186737	0.474407791392689
MTPAP	chr10:30349820:C:T	NI	CD4T	0.0950118036127759	0.0628602852975431	0.100206865393532
MTPAP	chr10:30349820:C:T	IAV	NK	0.00306551508823098	0.0389210778091784	0.482427913114171
MTPAP	chr10:30349820:C:T	IAV	CD8T	0.00777751541130306	0.0367530453379999	0.423764125123712
MTPAP	chr10:30349820:C:T	IAV	monocyte	-0.0120335703378399	0.0434480739641538	0.439410667802788
MTPAP	chr10:30349820:C:T	IAV	B	0.00563842451298515	0.0395972983639579	0.465644054935369
MTPAP	chr10:30349820:C:T	IAV	CD4T	0.0794849655359231	0.0547133444730621	0.108589530858958
MTPAP	chr10:30349820:C:T	LPS	NK	0.0303009139074116	0.0420157342954237	0.268781895429459
MTPAP	chr10:30349820:C:T	LPS	CD8T	0.0320886584901944	0.0386540629942807	0.233977254413133
MTPAP	chr10:30349820:C:T	LPS	monocyte	-0.00640654786167375	0.0504245653590044	0.488782094874686
MTPAP	chr10:30349820:C:T	LPS	B	0.0230968164666554	0.0437134426399475	0.333680723566175
MTPAP	chr10:30349820:C:T	LPS	CD4T	0.100464562456126	0.0642323618407377	0.0923130991980289
MTPAP	chr10:30349820:C:T	Tcruzi	NK	0.0265076516660743	0.0427997834792222	0.305201401061145
MTPAP	chr10:30349820:C:T	Tcruzi	CD8T	0.0426440576741675	0.0426997592683737	0.194707136448475
MTPAP	chr10:30349820:C:T	Tcruzi	monocyte	-0.0268105684300895	0.0502184310627038	0.349419268533229
MTPAP	chr10:30349820:C:T	Tcruzi	B	0.0252036497229438	0.0429180942652651	0.318378554783776
MTPAP	chr10:30349820:C:T	Tcruzi	CD4T	0.0779119638672963	0.054602159157291	0.115727074073386
MTPAP	chr10:30370074:G:A	NI	NK	0.0234401564643239	0.0459476712568861	0.350414098973434
MTPAP	chr10:30370074:G:A	NI	CD8T	0.0240983903394846	0.0468058857375997	0.356430783675243
MTPAP	chr10:30370074:G:A	NI	monocyte	0.141591293772787	0.0808283807368441	0.060788259483765
MTPAP	chr10:30370074:G:A	NI	B	-0.00108068176185028	0.0490283938054983	0.543684264438038
MTPAP	chr10:30370074:G:A	NI	CD4T	-0.0567025328165359	0.066993624382558	0.24509580023951
MTPAP	chr10:30370074:G:A	IAV	NK	0.0439658441079419	0.0482369858152659	0.225441197802777
MTPAP	chr10:30370074:G:A	IAV	CD8T	0.0244687711866852	0.0419149286950736	0.327932234615982
MTPAP	chr10:30370074:G:A	IAV	monocyte	0.0701662172114052	0.0565666704577534	0.152234723453456
MTPAP	chr10:30370074:G:A	IAV	B	-0.00321345356429675	0.0445482842795776	0.528439452194076
MTPAP	chr10:30370074:G:A	IAV	CD4T	0.00171334298834083	0.0469635857630736	0.529565044757052
MTPAP	chr10:30370074:G:A	LPS	NK	0.0381918958757884	0.0482382632566081	0.261853212739768
MTPAP	chr10:30370074:G:A	LPS	CD8T	0.0268170252061266	0.0437602705054421	0.320407879047071
MTPAP	chr10:30370074:G:A	LPS	monocyte	0.0616482869133567	0.0610782933764687	0.201856834273187
MTPAP	chr10:30370074:G:A	LPS	B	-0.022969606995084	0.0520948245348857	0.396364501296222
MTPAP	chr10:30370074:G:A	LPS	CD4T	-0.00942829516510208	0.0499843724372898	0.482930752875822
MTPAP	chr10:30370074:G:A	Tcruzi	NK	0.0315043598934346	0.0484001489177963	0.304751352861749
MTPAP	chr10:30370074:G:A	Tcruzi	CD8T	0.0259259537724936	0.0464415283668833	0.3409754394254
MTPAP	chr10:30370074:G:A	Tcruzi	monocyte	0.106866331626781	0.0709248971818063	0.113856976556126
MTPAP	chr10:30370074:G:A	Tcruzi	B	-0.000979652050109962	0.0468671897814508	0.544658926681689
MTPAP	chr10:30370074:G:A	Tcruzi	CD4T	0.00607885984814187	0.0505414196735836	0.50396965811172
MTPAP	chr10:30398290:A:G	NI	NK	-0.0250285687069319	0.05431065466407	0.484531539348168
MTPAP	chr10:30398290:A:G	NI	CD8T	-0.028891034451775	0.0606742659487136	0.480740584995029
MTPAP	chr10:30398290:A:G	NI	monocyte	-0.0113889478466291	0.0634136330911399	0.554843978374999
MTPAP	chr10:30398290:A:G	NI	B	-0.00851658971137298	0.0523815945940765	0.581617032758387
MTPAP	chr10:30398290:A:G	NI	CD4T	-0.0347504697710977	0.074255509651951	0.474666207659468
MTPAP	chr10:30398290:A:G	IAV	NK	-0.0189706126950327	0.0475285343623813	0.50620812128634
MTPAP	chr10:30398290:A:G	IAV	CD8T	-0.0259143924752795	0.0502878948080341	0.462000967731667
MTPAP	chr10:30398290:A:G	IAV	monocyte	-0.00739448940152351	0.0518240118231175	0.591346323761745
MTPAP	chr10:30398290:A:G	IAV	B	-0.0115420120910774	0.0461249354609474	0.556559532542398
MTPAP	chr10:30398290:A:G	IAV	CD4T	-0.0288667780005211	0.0625482972505009	0.486038923301222
MTPAP	chr10:30398290:A:G	LPS	NK	-0.0234553616114489	0.0532423178792511	0.487216775838431
MTPAP	chr10:30398290:A:G	LPS	CD8T	-0.0251840092498275	0.0529637974726935	0.475300621557096
MTPAP	chr10:30398290:A:G	LPS	monocyte	-0.00458750993686449	0.0628171793705231	0.597299093720099
MTPAP	chr10:30398290:A:G	LPS	B	-0.0129371639581857	0.0528600679530534	0.553172879132798
MTPAP	chr10:30398290:A:G	LPS	CD4T	-0.0323761462454254	0.069164884123724	0.479272626434998
MTPAP	chr10:30398290:A:G	Tcruzi	NK	-0.0256066850283098	0.0559057960638085	0.483785130017994
MTPAP	chr10:30398290:A:G	Tcruzi	CD8T	-0.0283888471957882	0.0590084577665643	0.476958897355805
MTPAP	chr10:30398290:A:G	Tcruzi	monocyte	-0.00893589843349912	0.0607564659654601	0.58438382067977
MTPAP	chr10:30398290:A:G	Tcruzi	B	-0.00921034343237682	0.0499216741562594	0.573705899882081
MTPAP	chr10:30398290:A:G	Tcruzi	CD4T	-0.0315924447579483	0.0692199353252987	0.486414808670853
MTPAP	chr10:30399190:G:C	NI	NK	0.000630003005592817	0.0492448147348218	0.646573172051549
MTPAP	chr10:30399190:G:C	NI	CD8T	0.00597527153317822	0.0577008246239585	0.622141284104803
MTPAP	chr10:30399190:G:C	NI	monocyte	-0.0118855693631758	0.0680978657534207	0.56812750794732
MTPAP	chr10:30399190:G:C	NI	B	0.00205062754296314	0.0550876132483694	0.640791185973081
MTPAP	chr10:30399190:G:C	NI	CD4T	0.00107810745627219	0.0698334533125428	0.637188973392809
MTPAP	chr10:30399190:G:C	IAV	NK	-0.00313814596214275	0.0459773721867915	0.628427793533339
MTPAP	chr10:30399190:G:C	IAV	CD8T	0.000167589067123805	0.0428788790299471	0.648344817537349
MTPAP	chr10:30399190:G:C	IAV	monocyte	-0.0152954559192934	0.0597055653382046	0.569454918199651
MTPAP	chr10:30399190:G:C	IAV	B	-0.00680713202224888	0.048292607932305	0.607438448132213
MTPAP	chr10:30399190:G:C	IAV	CD4T	-0.00921088255199626	0.0604072532553994	0.604516514593903
MTPAP	chr10:30399190:G:C	LPS	NK	-0.0041694216157967	0.0498640559970581	0.618900677267605
MTPAP	chr10:30399190:G:C	LPS	CD8T	0.00125630534893835	0.0488234371714047	0.638863606170631
MTPAP	chr10:30399190:G:C	LPS	monocyte	-0.00944506496932994	0.0669816955744327	0.589714478073507
MTPAP	chr10:30399190:G:C	LPS	B	-0.00333800564346716	0.0545415620446744	0.624283660534579
MTPAP	chr10:30399190:G:C	LPS	CD4T	-0.00833756354450618	0.0658537438104258	0.606499364958082
MTPAP	chr10:30399190:G:C	Tcruzi	NK	-0.000508561453289312	0.0510384016873291	0.643048101544892
MTPAP	chr10:30399190:G:C	Tcruzi	CD8T	0.00476549103680747	0.0554358779013737	0.625034897136518
MTPAP	chr10:30399190:G:C	Tcruzi	monocyte	-0.00704223361437771	0.0646716850005483	0.608138188949771
MTPAP	chr10:30399190:G:C	Tcruzi	B	0.00129367273399056	0.052396487573043	0.642311741880172
MTPAP	chr10:30399190:G:C	Tcruzi	CD4T	-0.00192889175494967	0.0657899896149927	0.637241724956572
MTPAP	chr10:30401090:G:C	NI	NK	-0.0109479250991679	0.0317763446238604	0.540759327684269
MTPAP	chr10:30401090:G:C	NI	CD8T	-0.0148158280409139	0.0347104771781009	0.515538286476304
MTPAP	chr10:30401090:G:C	NI	monocyte	0.00876947042326625	0.0408495370034389	0.558851059443386
MTPAP	chr10:30401090:G:C	NI	B	0.0152705377583155	0.037541459804838	0.529139431085101
MTPAP	chr10:30401090:G:C	NI	CD4T	-0.0213964040502582	0.0439355253135324	0.486528777052441
MTPAP	chr10:30401090:G:C	IAV	NK	-0.00893666100295009	0.0295048733134326	0.554229410616829
MTPAP	chr10:30401090:G:C	IAV	CD8T	-0.00964179679476978	0.0276043548296711	0.538354029904721
MTPAP	chr10:30401090:G:C	IAV	monocyte	0.0104049078823325	0.0344766490290571	0.557941253657125
MTPAP	chr10:30401090:G:C	IAV	B	0.0149727786358583	0.0341312376345345	0.517243214786483
MTPAP	chr10:30401090:G:C	IAV	CD4T	-0.0117372547089183	0.0348464901479131	0.545594062054071
MTPAP	chr10:30401090:G:C	LPS	NK	-0.0153133102670497	0.0342818945744909	0.504117450803194
MTPAP	chr10:30401090:G:C	LPS	CD8T	-0.0119479102539177	0.0307455874055656	0.522167035728444
MTPAP	chr10:30401090:G:C	LPS	monocyte	0.0255226899247713	0.0483538821924155	0.462347032649427
MTPAP	chr10:30401090:G:C	LPS	B	0.0234101859173788	0.0432360839171276	0.473346223395725
MTPAP	chr10:30401090:G:C	LPS	CD4T	-0.0158022255864712	0.0390337923194757	0.520273186776723
MTPAP	chr10:30401090:G:C	Tcruzi	NK	-0.0225369879575903	0.0399860744050364	0.463217466388922
MTPAP	chr10:30401090:G:C	Tcruzi	CD8T	-0.0179341888359576	0.0357113304747237	0.488378503216419
MTPAP	chr10:30401090:G:C	Tcruzi	monocyte	0.0164048185533824	0.0413109634482699	0.522638148147003
MTPAP	chr10:30401090:G:C	Tcruzi	B	0.0116159718861586	0.034246654991793	0.548598477498272
MTPAP	chr10:30401090:G:C	Tcruzi	CD4T	-0.0150519002560993	0.0387475470652716	0.526652776804883
MTPAP	chr10:30412858:C:T	NI	NK	-0.00165988421906217	0.0642663775165765	0.625998327490288
MTPAP	chr10:30412858:C:T	NI	CD8T	-0.00149518964451848	0.0759919444892185	0.627792423269067
MTPAP	chr10:30412858:C:T	NI	monocyte	-0.00928452781971488	0.0885718428127718	0.578281988055028
MTPAP	chr10:30412858:C:T	NI	B	0.00319489269429162	0.0710670273258231	0.620878357161419
MTPAP	chr10:30412858:C:T	NI	CD4T	0.00220839851259236	0.0941751000794411	0.618476698085142
MTPAP	chr10:30412858:C:T	IAV	NK	-0.000304812506290269	0.0594170068258922	0.631531961220293
MTPAP	chr10:30412858:C:T	IAV	CD8T	-0.000665220662609014	0.0556304567148024	0.629685754188594
MTPAP	chr10:30412858:C:T	IAV	monocyte	-0.00311115285650907	0.0709787608364681	0.619500777429467
MTPAP	chr10:30412858:C:T	IAV	B	0.0044822625701553	0.0612475936468303	0.612753297485826
MTPAP	chr10:30412858:C:T	IAV	CD4T	0.000189372983153442	0.0793112374084793	0.632649151565829
MTPAP	chr10:30412858:C:T	LPS	NK	-0.000706133141633572	0.0648192981927602	0.625814488333665
MTPAP	chr10:30412858:C:T	LPS	CD8T	-0.000740866526928229	0.0650481424401896	0.625743017855394
MTPAP	chr10:30412858:C:T	LPS	monocyte	-0.00237352506043856	0.0862769340265379	0.611667550591542
MTPAP	chr10:30412858:C:T	LPS	B	0.00271721112727722	0.0707571329376576	0.618078379945615
MTPAP	chr10:30412858:C:T	LPS	CD4T	0.000688587739781237	0.0879062149118557	0.62665825184888
MTPAP	chr10:30412858:C:T	Tcruzi	NK	-0.00111770735125051	0.0662077714085333	0.626717345026912
MTPAP	chr10:30412858:C:T	Tcruzi	CD8T	-0.000345593911643038	0.0729445035942407	0.630151494742661
MTPAP	chr10:30412858:C:T	Tcruzi	monocyte	-0.00691562992323859	0.0842858459942137	0.603971970217142
MTPAP	chr10:30412858:C:T	Tcruzi	B	-0.00147027104857631	0.0673147405426033	0.625619904853977
MTPAP	chr10:30412858:C:T	Tcruzi	CD4T	-0.00116884727683736	0.0887760766015942	0.627924004637143
MTPAP	chr10:30440728:T:C	NI	NK	-0.000113413991333715	0.0397944437395416	0.661453216710184
MTPAP	chr10:30440728:T:C	NI	CD8T	0.0055618528815422	0.0444070037603926	0.625391527516461
MTPAP	chr10:30440728:T:C	NI	monocyte	0.00114605948637778	0.0535169031723565	0.62869848564385
MTPAP	chr10:30440728:T:C	NI	B	-0.0181185232144215	0.0517779955173698	0.555997697604219
MTPAP	chr10:30440728:T:C	NI	CD4T	0.0130885507806374	0.056659712764106	0.583328867401138
MTPAP	chr10:30440728:T:C	IAV	NK	0.00115548878785339	0.0380528129039316	0.65257364136558
MTPAP	chr10:30440728:T:C	IAV	CD8T	0.00580225331383662	0.0361345359072176	0.615644668548631
MTPAP	chr10:30440728:T:C	IAV	monocyte	0.00566730469854054	0.0456597150322083	0.626300889495011
MTPAP	chr10:30440728:T:C	IAV	B	-0.0042318008834508	0.0397506726923145	0.62608875505046
MTPAP	chr10:30440728:T:C	IAV	CD4T	0.01642119681961	0.0521629514338853	0.567693125562739
MTPAP	chr10:30440728:T:C	LPS	NK	5.97616240708316e-05	0.0400787129425865	0.655280708786643
MTPAP	chr10:30440728:T:C	LPS	CD8T	-0.00114280450059058	0.0387654003401208	0.650467091654868
MTPAP	chr10:30440728:T:C	LPS	monocyte	-0.00260726310751673	0.0543339979842929	0.632560766541507
MTPAP	chr10:30440728:T:C	LPS	B	-0.0144385632410692	0.0483603393754755	0.565683144740872
MTPAP	chr10:30440728:T:C	LPS	CD4T	0.00672968654859485	0.0507599206299685	0.61712444607802
MTPAP	chr10:30440728:T:C	Tcruzi	NK	-0.000959368232391021	0.041053647555524	0.655986289885615
MTPAP	chr10:30440728:T:C	Tcruzi	CD8T	-0.00258565903282235	0.0430110465174065	0.648309323676575
MTPAP	chr10:30440728:T:C	Tcruzi	monocyte	0.00512686107230636	0.0514943612365395	0.627407805091967
MTPAP	chr10:30440728:T:C	Tcruzi	B	-0.0148372338842801	0.0470656603884729	0.565735064956135
MTPAP	chr10:30440728:T:C	Tcruzi	CD4T	0.00909678192409145	0.0516741852284264	0.608403179535492
MTPAP	chr10:30440774:C:A	NI	NK	0.00223068777848433	0.0490806858393668	0.637745528886347
MTPAP	chr10:30440774:C:A	NI	CD8T	0.00250083795583741	0.0553381702066677	0.637511402268218
MTPAP	chr10:30440774:C:A	NI	monocyte	-0.00837728243545963	0.0676846284879064	0.590585802705122
MTPAP	chr10:30440774:C:A	NI	B	0.00917011291979354	0.0563750430116506	0.604954874006941
MTPAP	chr10:30440774:C:A	NI	CD4T	0.0030711164407973	0.0681859730106557	0.62897284647756
MTPAP	chr10:30440774:C:A	IAV	NK	0.00483904740591188	0.0461483385311427	0.621719312213343
MTPAP	chr10:30440774:C:A	IAV	CD8T	0.000796155430318162	0.0421012562983746	0.644271989472955
MTPAP	chr10:30440774:C:A	IAV	monocyte	-0.00600564397318066	0.0556790717675901	0.621710054709253
MTPAP	chr10:30440774:C:A	IAV	B	-0.00379889620957561	0.0480629099941396	0.633718184970427
MTPAP	chr10:30440774:C:A	IAV	CD4T	0.00450044829448346	0.0578489326028638	0.628731320277938
MTPAP	chr10:30440774:C:A	LPS	NK	-0.00125197169101591	0.049682492631673	0.643360753288696
MTPAP	chr10:30440774:C:A	LPS	CD8T	0.00332758392625897	0.0482968322028399	0.625676280575921
MTPAP	chr10:30440774:C:A	LPS	monocyte	0.0121543082993866	0.0764296173040336	0.590032342877541
MTPAP	chr10:30440774:C:A	LPS	B	0.00726753961676806	0.0552924624576847	0.60811854195108
MTPAP	chr10:30440774:C:A	LPS	CD4T	0.00461196754427611	0.0636386684677934	0.624603455835512
MTPAP	chr10:30440774:C:A	Tcruzi	NK	0.00219023194120947	0.0505003060452284	0.636736046631793
MTPAP	chr10:30440774:C:A	Tcruzi	CD8T	0.00221400956783393	0.0531792887898573	0.636754625499313
MTPAP	chr10:30440774:C:A	Tcruzi	monocyte	-0.00845175350364535	0.0649512002202058	0.609471524272953
MTPAP	chr10:30440774:C:A	Tcruzi	B	0.00900721896572692	0.0534799176690946	0.601605048952525
MTPAP	chr10:30440774:C:A	Tcruzi	CD4T	0.00201421081915731	0.0638048862722471	0.639354335819415
MTPAP	chr10:30457869:C:T	NI	NK	-0.0265968189994292	0.054406802651506	0.4497041080843
MTPAP	chr10:30457869:C:T	NI	CD8T	-0.039998325610651	0.0657744558033618	0.408543051715848
MTPAP	chr10:30457869:C:T	NI	monocyte	-0.0367847711381441	0.0730500516104569	0.42363132336141
MTPAP	chr10:30457869:C:T	NI	B	-0.0331429009527676	0.0626816454654186	0.435512088573808
MTPAP	chr10:30457869:C:T	NI	CD4T	-0.0474254051708524	0.0795761476389271	0.405711701904413
MTPAP	chr10:30457869:C:T	IAV	NK	-0.022232087455636	0.0495063369028531	0.462444157958556
MTPAP	chr10:30457869:C:T	IAV	CD8T	-0.0239755192255594	0.0472084694709043	0.441853648808456
MTPAP	chr10:30457869:C:T	IAV	monocyte	-0.0247727981495883	0.058009303211076	0.472499246788637
MTPAP	chr10:30457869:C:T	IAV	B	-0.0244385784042899	0.051982131480305	0.455724380219114
MTPAP	chr10:30457869:C:T	IAV	CD4T	-0.0424517007802701	0.0691145303211145	0.406054237648634
MTPAP	chr10:30457869:C:T	LPS	NK	-0.0274879702013414	0.0548565465865734	0.440133815201921
MTPAP	chr10:30457869:C:T	LPS	CD8T	-0.0406912231431932	0.0623458474154236	0.382730061108647
MTPAP	chr10:30457869:C:T	LPS	monocyte	-0.0237641728218168	0.0680079170623894	0.482690243029846
MTPAP	chr10:30457869:C:T	LPS	B	-0.0306715317840257	0.0605958478555024	0.438585248197485
MTPAP	chr10:30457869:C:T	LPS	CD4T	-0.0490657983540883	0.0773658965156423	0.393847472770767
MTPAP	chr10:30457869:C:T	Tcruzi	NK	-0.0254566404430545	0.0550557879604365	0.45698834772825
MTPAP	chr10:30457869:C:T	Tcruzi	CD8T	-0.0351306765220331	0.0611724618211066	0.419277116243133
MTPAP	chr10:30457869:C:T	Tcruzi	monocyte	-0.0371432595970135	0.0716716432308222	0.43570416918327
MTPAP	chr10:30457869:C:T	Tcruzi	B	-0.0302776946548477	0.0587188883730893	0.438679321396199
MTPAP	chr10:30457869:C:T	Tcruzi	CD4T	-0.0442847657051963	0.074499833501463	0.412814779959351
MTPAP	chr10:30469792:G:A	NI	NK	0.00953292753833246	0.0486985178329268	0.600804841707825
MTPAP	chr10:30469792:G:A	NI	CD8T	-0.00129805194702517	0.0524159643124812	0.64853122161973
MTPAP	chr10:30469792:G:A	NI	monocyte	0.00237238733556699	0.0617858270228584	0.617952768991466
MTPAP	chr10:30469792:G:A	NI	B	-0.00242828526235198	0.0510935944821626	0.642562981669685
MTPAP	chr10:30469792:G:A	NI	CD4T	-0.00657729227096034	0.0654695046086185	0.618033857947852
MTPAP	chr10:30469792:G:A	IAV	NK	0.00482409458028113	0.0434718389590036	0.624960881881168
MTPAP	chr10:30469792:G:A	IAV	CD8T	0.00333970462790006	0.040208761045703	0.633827510376444
MTPAP	chr10:30469792:G:A	IAV	monocyte	0.00289070347877869	0.0508750666102261	0.640096484604699
MTPAP	chr10:30469792:G:A	IAV	B	0.00556719445184476	0.0452268583994524	0.622826839464399
MTPAP	chr10:30469792:G:A	IAV	CD4T	-0.00220146311812002	0.0547823138735684	0.64280824296491
MTPAP	chr10:30469792:G:A	LPS	NK	0.00387847073133087	0.0466753023841868	0.62821415730995
MTPAP	chr10:30469792:G:A	LPS	CD8T	-0.000556134268744802	0.0453910623676896	0.64553133868067
MTPAP	chr10:30469792:G:A	LPS	monocyte	-0.00508093966774756	0.0624244866395915	0.616534541615813
MTPAP	chr10:30469792:G:A	LPS	B	-3.11841595384008e-05	0.0506537198841357	0.648492794234992
MTPAP	chr10:30469792:G:A	LPS	CD4T	-0.0090164289275292	0.0617573337730746	0.60783993783289
MTPAP	chr10:30469792:G:A	Tcruzi	NK	0.00789379983256896	0.0492240316475307	0.609424016172773
MTPAP	chr10:30469792:G:A	Tcruzi	CD8T	0.000562763788225284	0.0504673568085241	0.65210061543336
MTPAP	chr10:30469792:G:A	Tcruzi	monocyte	0.000423559576638464	0.0588713947120621	0.647731614970924
MTPAP	chr10:30469792:G:A	Tcruzi	B	-0.00190574604190234	0.0484472277496762	0.642851417327196
MTPAP	chr10:30469792:G:A	Tcruzi	CD4T	-0.00852194318819025	0.0620868123061436	0.615181873117781
MTR	chr1:236695492:T:A	NI	NK	0.014439467819971	0.0714273320571936	0.517737558677976
MTR	chr1:236695492:T:A	NI	CD8T	0.0331399302546139	0.0829988985767907	0.451946348832675
MTR	chr1:236695492:T:A	NI	monocyte	-0.00196202592448829	0.0919513342530509	0.576124541605214
MTR	chr1:236695492:T:A	NI	B	0.0341087709553854	0.0853865331579696	0.453642582598496
MTR	chr1:236695492:T:A	NI	CD4T	0.0918539793326498	0.136868158487104	0.342977979189017
MTR	chr1:236695492:T:A	IAV	NK	0.0106377794137624	0.0660737217181312	0.529031253250136
MTR	chr1:236695492:T:A	IAV	CD8T	0.0171229959143062	0.0620107128696127	0.490826783950382
MTR	chr1:236695492:T:A	IAV	monocyte	0.00388234578491568	0.0767612312700341	0.571567153957848
MTR	chr1:236695492:T:A	IAV	B	0.040541563175758	0.0820910865762349	0.418765639404845
MTR	chr1:236695492:T:A	IAV	CD4T	0.0689290767692399	0.107658634422872	0.364489247312254
MTR	chr1:236695492:T:A	LPS	NK	0.00995435731602231	0.0718681269596418	0.530804033946699
MTR	chr1:236695492:T:A	LPS	CD8T	0.0221010730238429	0.0706088150980616	0.474466212105071
MTR	chr1:236695492:T:A	LPS	monocyte	0.0203747099193161	0.094717250439705	0.513456074808974
MTR	chr1:236695492:T:A	LPS	B	0.0426640806695231	0.0901037323950208	0.424601871018615
MTR	chr1:236695492:T:A	LPS	CD4T	0.0788669980357094	0.120474149249922	0.355877098830316
MTR	chr1:236695492:T:A	Tcruzi	NK	0.0007438228850252	0.0763059578664903	0.569574044628841
MTR	chr1:236695492:T:A	Tcruzi	CD8T	0.0334874644191217	0.0803821601736238	0.445794587257964
MTR	chr1:236695492:T:A	Tcruzi	monocyte	-0.00262822513321126	0.0897624614526678	0.590833876185626
MTR	chr1:236695492:T:A	Tcruzi	B	0.0332406119476132	0.081493591376252	0.449676971351802
MTR	chr1:236695492:T:A	Tcruzi	CD4T	0.0948940627910847	0.138528531162407	0.338668212962928
MTR	chr1:236718107:T:C	NI	NK	0.0335614494471216	0.038270605751629	0.264518446771268
MTR	chr1:236718107:T:C	NI	CD8T	0.0371535716672834	0.0395965840892945	0.252865128101928
MTR	chr1:236718107:T:C	NI	monocyte	0.0315320254562508	0.0445534810917701	0.309078742746265
MTR	chr1:236718107:T:C	NI	B	0.0287792230346977	0.0401699381222602	0.314621273295129
MTR	chr1:236718107:T:C	NI	CD4T	0.0602769389043296	0.0537556807443107	0.202447376968853
MTR	chr1:236718107:T:C	IAV	NK	0.0259829883172327	0.0339360691589363	0.297040594912284
MTR	chr1:236718107:T:C	IAV	CD8T	0.0268355295022815	0.0320878023829341	0.27495522481949
MTR	chr1:236718107:T:C	IAV	monocyte	0.025768256841634	0.0385920867702446	0.333762923609423
MTR	chr1:236718107:T:C	IAV	B	0.0227019774261287	0.0347115710148562	0.332761885369868
MTR	chr1:236718107:T:C	IAV	CD4T	0.0454130876791095	0.043228530336423	0.224683420054216
MTR	chr1:236718107:T:C	LPS	NK	0.0362524449070136	0.0395093430924884	0.249220216453855
MTR	chr1:236718107:T:C	LPS	CD8T	0.032246134492425	0.0352565612625664	0.254134997245402
MTR	chr1:236718107:T:C	LPS	monocyte	0.0111237779018166	0.0447109896517203	0.45284386166173
MTR	chr1:236718107:T:C	LPS	B	0.0279628457636541	0.0395095823789373	0.314484393105677
MTR	chr1:236718107:T:C	LPS	CD4T	0.0610103772931772	0.0526764115914066	0.195529523509788
MTR	chr1:236718107:T:C	Tcruzi	NK	0.0461437213210889	0.0462595953677457	0.220688095853175
MTR	chr1:236718107:T:C	Tcruzi	CD8T	0.0315587772815609	0.0370131738732768	0.272910267220237
MTR	chr1:236718107:T:C	Tcruzi	monocyte	0.0364636540986361	0.0457864313979355	0.288742741766399
MTR	chr1:236718107:T:C	Tcruzi	B	0.0257394490377946	0.0375824582800813	0.322060271816967
MTR	chr1:236718107:T:C	Tcruzi	CD4T	0.0634341697170435	0.0543154434541252	0.193227478695189
MTR	chr1:236749356:G:T	NI	NK	-0.0270520046015938	0.0623620996877497	0.476396809719802
MTR	chr1:236749356:G:T	NI	CD8T	-0.0334799066866985	0.0708037141831651	0.464196098228131
MTR	chr1:236749356:G:T	NI	monocyte	-0.0364487071580885	0.0810538912187173	0.447083008045503
MTR	chr1:236749356:G:T	NI	B	-0.0296718877104178	0.0705496048138414	0.481477850231468
MTR	chr1:236749356:G:T	NI	CD4T	-0.0363864672013203	0.0836649848294972	0.469804022749486
MTR	chr1:236749356:G:T	IAV	NK	-0.0182838159783633	0.0539721326618588	0.507780246877174
MTR	chr1:236749356:G:T	IAV	CD8T	-0.0218418525534496	0.0525391004018782	0.4823981622072
MTR	chr1:236749356:G:T	IAV	monocyte	-0.0259016437487316	0.0656041444909113	0.490760572246155
MTR	chr1:236749356:G:T	IAV	B	-0.0134240176379447	0.0545600699471613	0.537778765955476
MTR	chr1:236749356:G:T	IAV	CD4T	-0.0153417814520793	0.0652179457550359	0.538562115011187
MTR	chr1:236749356:G:T	LPS	NK	-0.0246715636529832	0.0610130461136563	0.482681428604677
MTR	chr1:236749356:G:T	LPS	CD8T	-0.0234254233417422	0.0582491638917357	0.483657639390206
MTR	chr1:236749356:G:T	LPS	monocyte	-0.0312502000119986	0.0792243432387617	0.478621813948442
MTR	chr1:236749356:G:T	LPS	B	-0.0165756808069277	0.0628632880842004	0.528262315655267
MTR	chr1:236749356:G:T	LPS	CD4T	-0.0220444661427021	0.0726997646907753	0.515813245457679
MTR	chr1:236749356:G:T	Tcruzi	NK	-0.0303997066885304	0.0664884645083834	0.465727439846286
MTR	chr1:236749356:G:T	Tcruzi	CD8T	-0.0374554103565351	0.0725166180683563	0.445298835583673
MTR	chr1:236749356:G:T	Tcruzi	monocyte	-0.0251754719325842	0.0730299770345705	0.502404662498301
MTR	chr1:236749356:G:T	Tcruzi	B	-0.0170456143308685	0.0602942850492831	0.524859019951888
MTR	chr1:236749356:G:T	Tcruzi	CD4T	-0.0299058157380782	0.0761045945210427	0.49106107596439
MTR	chr1:236773868:A:T	NI	NK	0.00610868806443704	0.0574196119139282	0.60526789605552
MTR	chr1:236773868:A:T	NI	CD8T	-0.00601351373685104	0.0638024573682199	0.608390908557013
MTR	chr1:236773868:A:T	NI	monocyte	-0.0168682014550267	0.0761868022724194	0.539682657273153
MTR	chr1:236773868:A:T	NI	B	-0.0218921860114245	0.0703325933330942	0.536637319185594
MTR	chr1:236773868:A:T	NI	CD4T	0.00154706220818945	0.0767788459606829	0.621194050513391
MTR	chr1:236773868:A:T	IAV	NK	0.00463674064184895	0.0527904228492914	0.610116921033314
MTR	chr1:236773868:A:T	IAV	CD8T	0.000409169441645831	0.0481716155962923	0.631584562144768
MTR	chr1:236773868:A:T	IAV	monocyte	-0.0129323375510927	0.0629688087197747	0.569306830689446
MTR	chr1:236773868:A:T	IAV	B	-0.0219587635474897	0.0640054918302193	0.524207623547526
MTR	chr1:236773868:A:T	IAV	CD4T	0.0100327063880821	0.0674792851958353	0.593411824953958
MTR	chr1:236773868:A:T	LPS	NK	0.0112773224526251	0.0605680775350951	0.577393410158513
MTR	chr1:236773868:A:T	LPS	CD8T	-0.00131797961335191	0.0545601851795124	0.623147836497086
MTR	chr1:236773868:A:T	LPS	monocyte	-0.0194264817762009	0.0781080570222266	0.54300162494425
MTR	chr1:236773868:A:T	LPS	B	-0.016671598395816	0.0660740393173946	0.55191549034499
MTR	chr1:236773868:A:T	LPS	CD4T	0.00917726241195902	0.0733459031794701	0.595123751653341
MTR	chr1:236773868:A:T	Tcruzi	NK	0.00311646548024092	0.0586692322224597	0.61807621430611
MTR	chr1:236773868:A:T	Tcruzi	CD8T	-0.00460972301386614	0.0611240117735293	0.612028924173588
MTR	chr1:236773868:A:T	Tcruzi	monocyte	-0.00765057551471265	0.0714531749590482	0.591687843562319
MTR	chr1:236773868:A:T	Tcruzi	B	-0.0185140415454405	0.0650296768859953	0.543924095217743
MTR	chr1:236773868:A:T	Tcruzi	CD4T	0.00795556569272275	0.0737561048519814	0.603312495594579
MTR	chr1:236784987:G:C	NI	NK	0.00130645855549051	0.0278437496691863	0.673135800341214
MTR	chr1:236784987:G:C	NI	CD8T	0.0119943932257787	0.0325864788951981	0.58327536466385
MTR	chr1:236784987:G:C	NI	monocyte	0.00515953168149338	0.0371845285077047	0.620411295550057
MTR	chr1:236784987:G:C	NI	B	-0.00252930817038367	0.0316264033166564	0.687261581034414
MTR	chr1:236784987:G:C	NI	CD4T	0.0222792203838732	0.0450623097578508	0.524464023542608
MTR	chr1:236784987:G:C	IAV	NK	0.00448529141327581	0.0258666057963454	0.640839127150344
MTR	chr1:236784987:G:C	IAV	CD8T	0.0077690549233107	0.0250749364120396	0.600533548004595
MTR	chr1:236784987:G:C	IAV	monocyte	0.00745127520802472	0.0310936010193353	0.625588641218963
MTR	chr1:236784987:G:C	IAV	B	-0.000781952631249043	0.0269762633988482	0.698303499732428
MTR	chr1:236784987:G:C	IAV	CD4T	0.0119027748330857	0.0333907567506454	0.586536304184178
MTR	chr1:236784987:G:C	LPS	NK	0.00549457081475208	0.0282033848948415	0.627866019551117
MTR	chr1:236784987:G:C	LPS	CD8T	0.00888650364292452	0.0279209864139159	0.590789753852787
MTR	chr1:236784987:G:C	LPS	monocyte	0.00845074402653504	0.0378686923169838	0.611312976279497
MTR	chr1:236784987:G:C	LPS	B	0.000116517300008602	0.030755769649618	0.68274562069537
MTR	chr1:236784987:G:C	LPS	CD4T	0.0157456216152541	0.0381351689209766	0.562438097776631
MTR	chr1:236784987:G:C	Tcruzi	NK	0.00300176365874255	0.0288187121634014	0.655835380661486
MTR	chr1:236784987:G:C	Tcruzi	CD8T	0.0163967617897689	0.0351860049847997	0.548209455830941
MTR	chr1:236784987:G:C	Tcruzi	monocyte	0.00327560060855132	0.0347192541685332	0.656766541577092
MTR	chr1:236784987:G:C	Tcruzi	B	-0.00126613666962954	0.0297112265137496	0.695023195940295
MTR	chr1:236784987:G:C	Tcruzi	CD4T	0.0166113092352197	0.0390733835222124	0.562949377218532
MTR	chr1:236785182:A:G	NI	NK	0.00816158033612348	0.036044950110539	0.509602506101489
MTR	chr1:236785182:A:G	NI	CD8T	0.0112248441979632	0.0377496911408848	0.48728711585322
MTR	chr1:236785182:A:G	NI	monocyte	0.0543934736520269	0.0576422701438941	0.25560150367009
MTR	chr1:236785182:A:G	NI	B	0.0306070989261182	0.04472891247957	0.356196354456356
MTR	chr1:236785182:A:G	NI	CD4T	0.0144628956653738	0.0454392101391172	0.474370315970011
MTR	chr1:236785182:A:G	IAV	NK	0.0182378513582134	0.0364999982017762	0.417960253162225
MTR	chr1:236785182:A:G	IAV	CD8T	0.0128079238790192	0.0329580554344544	0.454348037165577
MTR	chr1:236785182:A:G	IAV	monocyte	0.0470179056525857	0.0514194073154295	0.277308662114794
MTR	chr1:236785182:A:G	IAV	B	0.0498712524921174	0.0550348397662786	0.267002895986912
MTR	chr1:236785182:A:G	IAV	CD4T	0.0260299530002448	0.0424373181272441	0.382088119570186
MTR	chr1:236785182:A:G	LPS	NK	0.0123738636352951	0.036529328562324	0.469265302615681
MTR	chr1:236785182:A:G	LPS	CD8T	0.0114484956874723	0.0339190919436539	0.470066867055581
MTR	chr1:236785182:A:G	LPS	monocyte	0.0532049761986346	0.0594675260414736	0.277171468569056
MTR	chr1:236785182:A:G	LPS	B	0.0347269117539734	0.0460684167447969	0.330082503681456
MTR	chr1:236785182:A:G	LPS	CD4T	0.0190984726415754	0.042679639508482	0.435702905541915
MTR	chr1:236785182:A:G	Tcruzi	NK	0.00896850226387242	0.0374319236075404	0.503959974739206
MTR	chr1:236785182:A:G	Tcruzi	CD8T	0.00219253701310952	0.0370741821102405	0.558861913805525
MTR	chr1:236785182:A:G	Tcruzi	monocyte	0.0495585629067143	0.0552258304346452	0.285503295601203
MTR	chr1:236785182:A:G	Tcruzi	B	0.0293663122499059	0.0423994525077523	0.352214838012391
MTR	chr1:236785182:A:G	Tcruzi	CD4T	0.0161468145296576	0.0426280516125094	0.460575555341975
MTR	chr1:236809428:C:T	NI	NK	-0.0822821171596569	0.0526812847403237	0.0588851843320021
MTR	chr1:236809428:C:T	NI	CD8T	-0.155651077841315	0.0522215125592888	0.00196820612809978
MTR	chr1:236809428:C:T	NI	monocyte	-0.144058384309656	0.0594341825078938	0.00785890056535843
MTR	chr1:236809428:C:T	NI	B	-0.135449712273158	0.0581212657773264	0.00995755935714215
MTR	chr1:236809428:C:T	NI	CD4T	-0.275487001306298	0.068560954771714	2.07102149352156e-06
MTR	chr1:236809428:C:T	IAV	NK	-0.0837692572166917	0.0496127823558685	0.0448183561587063
MTR	chr1:236809428:C:T	IAV	CD8T	-0.106951319048044	0.0474674825348823	0.0109976688877618
MTR	chr1:236809428:C:T	IAV	monocyte	-0.148664884765783	0.0577536414163405	0.00299077718081875
MTR	chr1:236809428:C:T	IAV	B	-0.109869281722429	0.0521199850069489	0.0176968791686516
MTR	chr1:236809428:C:T	IAV	CD4T	-0.212967626940294	0.0554248994407778	2.7651352661473e-05
MTR	chr1:236809428:C:T	LPS	NK	-0.0976938962864055	0.0530630713461121	0.0328962568229265
MTR	chr1:236809428:C:T	LPS	CD8T	-0.158632320960707	0.0515499861935352	0.000463840080288214
MTR	chr1:236809428:C:T	LPS	monocyte	-0.165339296449785	0.06672448168474	0.004973016604498
MTR	chr1:236809428:C:T	LPS	B	-0.156940582845005	0.0592297624380248	0.00292225663972967
MTR	chr1:236809428:C:T	LPS	CD4T	-0.234141117437864	0.0589989724437161	1.80438441340636e-05
MTR	chr1:236809428:C:T	Tcruzi	NK	-0.0810532353951257	0.0555829984252612	0.0722190428233769
MTR	chr1:236809428:C:T	Tcruzi	CD8T	-0.12688449953779	0.0509986255307506	0.00991932389473893
MTR	chr1:236809428:C:T	Tcruzi	monocyte	-0.146449644533537	0.0599732722985546	0.00688961616755968
MTR	chr1:236809428:C:T	Tcruzi	B	-0.15730131847159	0.0579085589427939	0.00184588195296886
MTR	chr1:236809428:C:T	Tcruzi	CD4T	-0.233232035544993	0.0591453692714357	2.21343608761693e-05
MTR	chr1:236818395:C:A	NI	NK	0.053776092190484	0.0990965631524998	0.290962215253522
MTR	chr1:236818395:C:A	NI	CD8T	0.152137074544613	0.113960987472341	0.0924386925719363
MTR	chr1:236818395:C:A	NI	monocyte	-0.134316318270587	0.143134019478101	0.182288182145953
MTR	chr1:236818395:C:A	NI	B	0.0744075246137386	0.111759166974795	0.257022494287132
MTR	chr1:236818395:C:A	NI	CD4T	0.266758079500538	0.160361633588787	0.0494225530022992
MTR	chr1:236818395:C:A	IAV	NK	0.0235653865091174	0.0946175921038264	0.38435857131959
MTR	chr1:236818395:C:A	IAV	CD8T	0.0755258047654899	0.0875060291148017	0.191180085761846
MTR	chr1:236818395:C:A	IAV	monocyte	-0.106857141194654	0.122263164329919	0.20185905413028
MTR	chr1:236818395:C:A	IAV	B	0.070103797672585	0.0997135918562154	0.244980406854078
MTR	chr1:236818395:C:A	IAV	CD4T	0.251848303637855	0.152364364923169	0.0468030818731654
MTR	chr1:236818395:C:A	LPS	NK	0.0619964830938785	0.0997104276279268	0.265960159904999
MTR	chr1:236818395:C:A	LPS	CD8T	0.126382963081355	0.101215062421546	0.103974739286258
MTR	chr1:236818395:C:A	LPS	monocyte	-0.0802260160400829	0.129224194116171	0.285526636274414
MTR	chr1:236818395:C:A	LPS	B	0.0527443273322567	0.108806356281748	0.313376535818135
MTR	chr1:236818395:C:A	LPS	CD4T	0.251770786879528	0.151208680902372	0.0494702038856336
MTR	chr1:236818395:C:A	Tcruzi	NK	0.057175020692593	0.104026492266175	0.28792001730135
MTR	chr1:236818395:C:A	Tcruzi	CD8T	0.175265127767497	0.120672088473203	0.069613349666982
MTR	chr1:236818395:C:A	Tcruzi	monocyte	-0.0773013150003098	0.123453170600012	0.284515642038347
MTR	chr1:236818395:C:A	Tcruzi	B	0.0507418765850727	0.105146667252129	0.314311591041611
MTR	chr1:236818395:C:A	Tcruzi	CD4T	0.255730604907077	0.153413467404596	0.0494559427212751
MTR	chr1:236942057:A:C	NI	NK	-0.0190893437072859	0.0312833527120302	0.38125045362395
MTR	chr1:236942057:A:C	NI	CD8T	-0.0287349572931745	0.0351229051924083	0.321158615506763
MTR	chr1:236942057:A:C	NI	monocyte	-0.0402744758739208	0.0434428844456497	0.267332723625893
MTR	chr1:236942057:A:C	NI	B	-0.0175003024787326	0.0339491065769561	0.413161244903849
MTR	chr1:236942057:A:C	NI	CD4T	-0.0290048243518497	0.0397552413250164	0.341567387197129
MTR	chr1:236942057:A:C	IAV	NK	-0.0227742603417582	0.0310853695304973	0.343082374016886
MTR	chr1:236942057:A:C	IAV	CD8T	-0.0355891715619368	0.0394884452151772	0.273370951185111
MTR	chr1:236942057:A:C	IAV	monocyte	-0.038804997273177	0.0422539212344617	0.281691045311509
MTR	chr1:236942057:A:C	IAV	B	-0.0138484989216096	0.0298521115561258	0.427963744288717
MTR	chr1:236942057:A:C	IAV	CD4T	-0.00716648445852955	0.0324851355897237	0.501219182626104
MTR	chr1:236942057:A:C	LPS	NK	-0.0291718220703269	0.0355493590410648	0.308952026942549
MTR	chr1:236942057:A:C	LPS	CD8T	-0.025384561312425	0.031630533268613	0.317860918190021
MTR	chr1:236942057:A:C	LPS	monocyte	-0.0356706147696983	0.043443001876915	0.306570515251619
MTR	chr1:236942057:A:C	LPS	B	-0.0279178916346906	0.0374168146112869	0.334488322772882
MTR	chr1:236942057:A:C	LPS	CD4T	-0.0178936654613635	0.0342205000762132	0.409309470461726
MTR	chr1:236942057:A:C	Tcruzi	NK	-0.0226310736561417	0.0334834070190856	0.359505704402369
MTR	chr1:236942057:A:C	Tcruzi	CD8T	-0.0257031151903898	0.0328938780256721	0.331563098540559
MTR	chr1:236942057:A:C	Tcruzi	monocyte	-0.0266106436054803	0.0382755038332089	0.352412819865912
MTR	chr1:236942057:A:C	Tcruzi	B	-0.0249804766594599	0.0351497951933537	0.350588499782443
MTR	chr1:236942057:A:C	Tcruzi	CD4T	-0.0181071042893325	0.0346803838769328	0.413691560427265
MTR	chr1:236960026:C:A	NI	NK	0.00648860530365031	0.0400936750122403	0.621008075467691
MTR	chr1:236960026:C:A	NI	CD8T	0.00776573405951168	0.0449830596308124	0.618627107940326
MTR	chr1:236960026:C:A	NI	monocyte	-0.0174408276239917	0.0559473217846061	0.538112177697726
MTR	chr1:236960026:C:A	NI	B	-0.010084706320283	0.0456747759230659	0.601662853218489
MTR	chr1:236960026:C:A	NI	CD4T	-0.000317390654790082	0.0536551743943752	0.655644426625656
MTR	chr1:236960026:C:A	IAV	NK	0.00452693295358472	0.0367464332689505	0.632064693604138
MTR	chr1:236960026:C:A	IAV	CD8T	0.00531548808501788	0.0342097205778267	0.622813063725208
MTR	chr1:236960026:C:A	IAV	monocyte	-0.00928301858758575	0.0437689070526962	0.601364146378952
MTR	chr1:236960026:C:A	IAV	B	-0.00968085690927343	0.0398841071869985	0.594799603231347
MTR	chr1:236960026:C:A	IAV	CD4T	0.000152752734089614	0.0451436845694076	0.666098689972422
MTR	chr1:236960026:C:A	LPS	NK	0.00424356299817892	0.039775917227401	0.631649987468566
MTR	chr1:236960026:C:A	LPS	CD8T	0.00573048053408068	0.0388493417282788	0.620473022230225
MTR	chr1:236960026:C:A	LPS	monocyte	-0.00990007549903977	0.0532488286960735	0.592143062311862
MTR	chr1:236960026:C:A	LPS	B	-0.0166329586875737	0.0497921815776801	0.559293308457413
MTR	chr1:236960026:C:A	LPS	CD4T	0.0014402806647164	0.0497848160986223	0.654536628783064
MTR	chr1:236960026:C:A	Tcruzi	NK	0.00733532753422545	0.041727227473358	0.614742040696417
MTR	chr1:236960026:C:A	Tcruzi	CD8T	0.00874808720436083	0.0437640302444739	0.608433361352896
MTR	chr1:236960026:C:A	Tcruzi	monocyte	-0.0120047569892977	0.051363409017954	0.589094808267965
MTR	chr1:236960026:C:A	Tcruzi	B	-0.0110727006013758	0.0440748089921673	0.590520362812358
MTR	chr1:236960026:C:A	Tcruzi	CD4T	0.00480740818376362	0.0506454362391456	0.638888294084685
MTR	chr1:236989136:C:T	NI	NK	-0.0530057757667175	0.0475952887876422	0.152457440672208
MTR	chr1:236989136:C:T	NI	CD8T	-0.0948485378577137	0.061196826758275	0.0827733721150145
MTR	chr1:236989136:C:T	NI	monocyte	-0.0310149686633895	0.0539243591966081	0.304581112684734
MTR	chr1:236989136:C:T	NI	B	-0.0566415516863641	0.0532180459113615	0.163700855622208
MTR	chr1:236989136:C:T	NI	CD4T	-0.111590576511573	0.0711270594991294	0.0806611369453709
MTR	chr1:236989136:C:T	IAV	NK	-0.0465618016404896	0.043874142960952	0.164021910920699
MTR	chr1:236989136:C:T	IAV	CD8T	-0.0569550208718827	0.0442179234654162	0.114310242373314
MTR	chr1:236989136:C:T	IAV	monocyte	-0.029716928974764	0.0476798743863947	0.295030544285128
MTR	chr1:236989136:C:T	IAV	B	-0.0510091673449028	0.0477029420820572	0.159489402344328
MTR	chr1:236989136:C:T	IAV	CD4T	-0.0813752281500749	0.0557632711500688	0.0977901771081353
MTR	chr1:236989136:C:T	LPS	NK	-0.0374924455578604	0.0453530542603702	0.221518046589586
MTR	chr1:236989136:C:T	LPS	CD8T	-0.0762095066523454	0.051979453371461	0.0895158530705292
MTR	chr1:236989136:C:T	LPS	monocyte	-0.0177709922224913	0.0559698887521166	0.391370061591252
MTR	chr1:236989136:C:T	LPS	B	-0.0463929863855874	0.0504030620012718	0.199951349878153
MTR	chr1:236989136:C:T	LPS	CD4T	-0.0926659394022462	0.0616599383182981	0.0921863529975326
MTR	chr1:236989136:C:T	Tcruzi	NK	-0.0415944308612246	0.0469966576637871	0.207366317857899
MTR	chr1:236989136:C:T	Tcruzi	CD8T	-0.0768731905410646	0.0523460516094858	0.0956807369606635
MTR	chr1:236989136:C:T	Tcruzi	monocyte	-0.03631401333962	0.0535362087020193	0.277295146768023
MTR	chr1:236989136:C:T	Tcruzi	B	-0.0498361154695817	0.0493117466494799	0.177165627401629
MTR	chr1:236989136:C:T	Tcruzi	CD4T	-0.101194793497007	0.0650315314242758	0.0858345275809568
MTR	chr1:237010526:C:G	NI	NK	-0.118285083475936	0.119209033619062	0.186323586205637
MTR	chr1:237010526:C:G	NI	CD8T	-0.116626807388258	0.114726531607637	0.195603811155684
MTR	chr1:237010526:C:G	NI	monocyte	-0.0778407970410783	0.111174161368454	0.288270218517318
MTR	chr1:237010526:C:G	NI	B	-0.0636686172298926	0.0961347810740912	0.307495168212136
MTR	chr1:237010526:C:G	NI	CD4T	-0.123348725770882	0.12938025280697	0.212805934868342
MTR	chr1:237010526:C:G	IAV	NK	-0.0937551439945319	0.098742091061101	0.205420900454229
MTR	chr1:237010526:C:G	IAV	CD8T	-0.0884077617169486	0.0917652078346329	0.201389587597689
MTR	chr1:237010526:C:G	IAV	monocyte	-0.0618996289089873	0.0943155558875274	0.312023478183732
MTR	chr1:237010526:C:G	IAV	B	-0.041165120724608	0.0810431585894524	0.356546268517273
MTR	chr1:237010526:C:G	IAV	CD4T	-0.0897543446166536	0.102737850078137	0.242010558267376
MTR	chr1:237010526:C:G	LPS	NK	-0.107622778874101	0.110066201198062	0.194579058122175
MTR	chr1:237010526:C:G	LPS	CD8T	-0.101702346429773	0.101357538119693	0.194227183847101
MTR	chr1:237010526:C:G	LPS	monocyte	-0.0728503160004178	0.111684039121097	0.308129566944075
MTR	chr1:237010526:C:G	LPS	B	-0.0414479245974249	0.0907568708944487	0.36980510490065
MTR	chr1:237010526:C:G	LPS	CD4T	-0.112878177278426	0.119377241915693	0.217898354055815
MTR	chr1:237010526:C:G	Tcruzi	NK	-0.107267382392986	0.110899390466781	0.199837468465168
MTR	chr1:237010526:C:G	Tcruzi	CD8T	-0.121749207486008	0.117373359983196	0.185729502602068
MTR	chr1:237010526:C:G	Tcruzi	monocyte	-0.0677738521786078	0.105666246088444	0.316351563752588
MTR	chr1:237010526:C:G	Tcruzi	B	-0.0474237887736169	0.0876434387572044	0.345901305973095
MTR	chr1:237010526:C:G	Tcruzi	CD4T	-0.104472085951924	0.115212315895985	0.232398927691437
MTR	chr1:237016146:T:A	NI	NK	-0.0157816306123247	0.0576400776145987	0.548445371386769
MTR	chr1:237016146:T:A	NI	CD8T	-0.0119534556087518	0.0619469871371019	0.573514878653404
MTR	chr1:237016146:T:A	NI	monocyte	0.00528610924405504	0.0709426050236199	0.590967598052447
MTR	chr1:237016146:T:A	NI	B	-0.0132809084343781	0.062529745402972	0.569336223116428
MTR	chr1:237016146:T:A	NI	CD4T	-0.0083420317354638	0.0750542350035872	0.589366355539803
MTR	chr1:237016146:T:A	IAV	NK	-0.0202134021642526	0.0576948894445348	0.522609291572008
MTR	chr1:237016146:T:A	IAV	CD8T	-0.015462943852211	0.0510874882099866	0.539377186232629
MTR	chr1:237016146:T:A	IAV	monocyte	0.00949975867161432	0.0598612843939836	0.588304289662117
MTR	chr1:237016146:T:A	IAV	B	-0.0126276638234887	0.0545755191493641	0.563442704897612
MTR	chr1:237016146:T:A	IAV	CD4T	-0.0147090091368336	0.0653636521102958	0.564979298091272
MTR	chr1:237016146:T:A	LPS	NK	-0.0223299146831973	0.0629622695347891	0.517059133376492
MTR	chr1:237016146:T:A	LPS	CD8T	-0.00572518212721166	0.053158230709672	0.591808217561896
MTR	chr1:237016146:T:A	LPS	monocyte	0.0159509452476373	0.0744603688935869	0.558737540159569
MTR	chr1:237016146:T:A	LPS	B	-0.011516783193079	0.0613586679026512	0.572115115858666
MTR	chr1:237016146:T:A	LPS	CD4T	-0.0157792406558174	0.071871892964784	0.562822648717298
MTR	chr1:237016146:T:A	Tcruzi	NK	-0.0247902304053102	0.0665970613114421	0.512928835468538
MTR	chr1:237016146:T:A	Tcruzi	CD8T	-0.00965674177019914	0.0589601438119874	0.579968313274635
MTR	chr1:237016146:T:A	Tcruzi	monocyte	0.0206381497230366	0.0750312525380237	0.546697085356487
MTR	chr1:237016146:T:A	Tcruzi	B	-0.012229457503987	0.0590592135188142	0.569501533782538
MTR	chr1:237016146:T:A	Tcruzi	CD4T	-0.00808842027290904	0.0704316408644588	0.594535046334559
MTRF1L	chr6:152937844:C:T	NI	NK	-0.253057343339401	0.0824709779297571	0.00166032295235852
MTRF1L	chr6:152937844:C:T	NI	CD8T	-0.246132690206568	0.0809724957426061	0.00383036354281896
MTRF1L	chr6:152937844:C:T	NI	monocyte	-0.227082374079617	0.0998504358912374	0.0217975164285457
MTRF1L	chr6:152937844:C:T	NI	B	-0.252443063377803	0.0861499816927423	0.00321198606297302
MTRF1L	chr6:152937844:C:T	NI	CD4T	-0.260222917690265	0.0867379976397274	0.00467305071848034
MTRF1L	chr6:152937844:C:T	IAV	NK	-0.233724849122461	0.0831279652695952	0.00345180665168521
MTRF1L	chr6:152937844:C:T	IAV	CD8T	-0.229134644331841	0.0823781808433171	0.00271467900819045
MTRF1L	chr6:152937844:C:T	IAV	monocyte	-0.218074659637933	0.0973415377092546	0.0179829113216585
MTRF1L	chr6:152937844:C:T	IAV	B	-0.231200271273359	0.0861822774974549	0.00495256726786097
MTRF1L	chr6:152937844:C:T	IAV	CD4T	-0.254174810841901	0.0806314419543709	0.00239278860720671
MTRF1L	chr6:152937844:C:T	LPS	NK	-0.258915552724045	0.0821383183541896	0.00118539153398023
MTRF1L	chr6:152937844:C:T	LPS	CD8T	-0.255965717496898	0.0775612278081528	0.000770655729626424
MTRF1L	chr6:152937844:C:T	LPS	monocyte	-0.209221726665607	0.108413543454232	0.0418703684371141
MTRF1L	chr6:152937844:C:T	LPS	B	-0.261358130506073	0.086185260993556	0.00193935204569107
MTRF1L	chr6:152937844:C:T	LPS	CD4T	-0.270293323683157	0.0835145859458572	0.00169593955856395
MTRF1L	chr6:152937844:C:T	Tcruzi	NK	-0.272964904902363	0.0870341895418549	0.000745480767990747
MTRF1L	chr6:152937844:C:T	Tcruzi	CD8T	-0.259202202179408	0.0784890655203147	0.00120074355082311
MTRF1L	chr6:152937844:C:T	Tcruzi	monocyte	-0.222983908696232	0.100200315539716	0.0231379482565445
MTRF1L	chr6:152937844:C:T	Tcruzi	B	-0.242515977151749	0.0851880453827603	0.00398063922523451
MTRF1L	chr6:152937844:C:T	Tcruzi	CD4T	-0.263562236331359	0.0828735154745172	0.00242040862448134
MTRF1L	chr6:152938467:C:T	NI	NK	0.510471544867019	0.0724293288234508	1.09922892556974e-06
MTRF1L	chr6:152938467:C:T	NI	CD8T	0.549458101175104	0.0695624509069034	4.53396595601949e-11
MTRF1L	chr6:152938467:C:T	NI	monocyte	0.560710406417755	0.0871094036924958	7.92672678516993e-10
MTRF1L	chr6:152938467:C:T	NI	B	0.534467583497901	0.0636568322422562	1.75948797546299e-08
MTRF1L	chr6:152938467:C:T	NI	CD4T	0.544251198248663	0.0678159144631072	1.50652518722385e-08
MTRF1L	chr6:152938467:C:T	IAV	NK	0.497284205484431	0.085897318371082	7.44663881952367e-06
MTRF1L	chr6:152938467:C:T	IAV	CD8T	0.493551557236413	0.0899705539923631	9.95389799415067e-06
MTRF1L	chr6:152938467:C:T	IAV	monocyte	0.51103625894196	0.0754531097804676	6.71803733461506e-06
MTRF1L	chr6:152938467:C:T	IAV	B	0.520464680027393	0.0648189765365706	6.33764585144033e-08
MTRF1L	chr6:152938467:C:T	IAV	CD4T	0.536779333808842	0.0610555544758294	2.63230187693792e-09
MTRF1L	chr6:152938467:C:T	LPS	NK	0.518305411861518	0.0666273718147298	2.32128745505556e-07
MTRF1L	chr6:152938467:C:T	LPS	CD8T	0.520727566377328	0.0620906004213658	5.05287385217958e-08
MTRF1L	chr6:152938467:C:T	LPS	monocyte	0.503792824515403	0.0861162924340459	0.000112563900824079
MTRF1L	chr6:152938467:C:T	LPS	B	0.541541512693335	0.0666352833458422	3.3367714071094e-09
MTRF1L	chr6:152938467:C:T	LPS	CD4T	0.550828919650272	0.0711198245746768	2.83146472680073e-10
MTRF1L	chr6:152938467:C:T	Tcruzi	NK	0.49901605594246	0.0857550234829006	3.12914145402721e-05
MTRF1L	chr6:152938467:C:T	Tcruzi	CD8T	0.530458808580339	0.0600794538126016	1.99784276253467e-08
MTRF1L	chr6:152938467:C:T	Tcruzi	monocyte	0.548136451470635	0.0748742359898441	1.16035573596545e-08
MTRF1L	chr6:152938467:C:T	Tcruzi	B	0.518548852497638	0.0658216128482153	4.69226715075068e-07
MTRF1L	chr6:152938467:C:T	Tcruzi	CD4T	0.543529965215391	0.0651651526960271	2.08829196755264e-09
MTRF1L	chr6:152941246:A:G	NI	NK	-0.0560506006100082	0.0762029285598686	0.289618516902279
MTRF1L	chr6:152941246:A:G	NI	CD8T	-0.0854885726149861	0.0909675353477735	0.229326750441649
MTRF1L	chr6:152941246:A:G	NI	monocyte	-0.0904135301850565	0.107693864385143	0.244098277514495
MTRF1L	chr6:152941246:A:G	NI	B	-0.0741474689137926	0.0885552364791699	0.256643961321222
MTRF1L	chr6:152941246:A:G	NI	CD4T	-0.110883930001159	0.112982753925681	0.213844652420178
MTRF1L	chr6:152941246:A:G	IAV	NK	-0.0717222955080633	0.0822618102074444	0.238017825415065
MTRF1L	chr6:152941246:A:G	IAV	CD8T	-0.0596105800828445	0.0708329408985203	0.251515445235736
MTRF1L	chr6:152941246:A:G	IAV	monocyte	-0.0567932174282433	0.0829217609523302	0.30876033151716
MTRF1L	chr6:152941246:A:G	IAV	B	-0.0669240287464353	0.07989201892761	0.252617600218307
MTRF1L	chr6:152941246:A:G	IAV	CD4T	-0.0940929686094608	0.0969397075420815	0.219747589523275
MTRF1L	chr6:152941246:A:G	LPS	NK	-0.0601768065765971	0.0776595709050218	0.27486478950505
MTRF1L	chr6:152941246:A:G	LPS	CD8T	-0.0675247682772755	0.0770811042972298	0.244765362109417
MTRF1L	chr6:152941246:A:G	LPS	monocyte	-0.0603425007039227	0.0952884867041487	0.320903675408063
MTRF1L	chr6:152941246:A:G	LPS	B	-0.0746996915391981	0.0884114859807474	0.252178104477257
MTRF1L	chr6:152941246:A:G	LPS	CD4T	-0.101923109190157	0.104694459192699	0.219026121418014
MTRF1L	chr6:152941246:A:G	Tcruzi	NK	-0.0595955343680854	0.0790450230380258	0.282908971576245
MTRF1L	chr6:152941246:A:G	Tcruzi	CD8T	-0.0683500311548185	0.08133156514533	0.259121736714825
MTRF1L	chr6:152941246:A:G	Tcruzi	monocyte	-0.086152038226415	0.104542549977791	0.258713137460693
MTRF1L	chr6:152941246:A:G	Tcruzi	B	-0.0757888623191956	0.0873550212129754	0.244160188746593
MTRF1L	chr6:152941246:A:G	Tcruzi	CD4T	-0.106943511475296	0.107830173601228	0.214243434409109
MTRF1L	chr6:152969560:T:C	NI	NK	-0.165425130736124	0.0446876482885994	0.000899900896310757
MTRF1L	chr6:152969560:T:C	NI	CD8T	-0.19677411531744	0.0378180791775017	3.81271470650812e-06
MTRF1L	chr6:152969560:T:C	NI	monocyte	-0.192359021374228	0.0431821213306048	0.000104404070007558
MTRF1L	chr6:152969560:T:C	NI	B	-0.16645060781504	0.0456663338754469	0.00125449199227679
MTRF1L	chr6:152969560:T:C	NI	CD4T	-0.210858744190767	0.0466252535656786	2.4898591683975e-06
MTRF1L	chr6:152969560:T:C	IAV	NK	-0.168957008627744	0.0419245876290679	0.000226562470557412
MTRF1L	chr6:152969560:T:C	IAV	CD8T	-0.180032267118298	0.037863995627653	8.37721349866705e-06
MTRF1L	chr6:152969560:T:C	IAV	monocyte	-0.167424611082522	0.045562884131767	0.00111505458146643
MTRF1L	chr6:152969560:T:C	IAV	B	-0.154688392053754	0.0519197072967786	0.00313212953725439
MTRF1L	chr6:152969560:T:C	IAV	CD4T	-0.192812065697279	0.0369079008780797	1.14309106339361e-05
MTRF1L	chr6:152969560:T:C	LPS	NK	-0.168887286232005	0.0426931499165967	0.000567339131006484
MTRF1L	chr6:152969560:T:C	LPS	CD8T	-0.180952484259848	0.0359481673023556	3.07687900408249e-05
MTRF1L	chr6:152969560:T:C	LPS	monocyte	-0.180402956014655	0.0445762613594093	0.000725169477062138
MTRF1L	chr6:152969560:T:C	LPS	B	-0.167342480415239	0.045087671163517	0.00111419427859694
MTRF1L	chr6:152969560:T:C	LPS	CD4T	-0.207312363361704	0.0434486284353167	1.52083707294359e-06
MTRF1L	chr6:152969560:T:C	Tcruzi	NK	-0.16914743504265	0.0434203843635659	0.000739921404611876
MTRF1L	chr6:152969560:T:C	Tcruzi	CD8T	-0.189890908660667	0.0362601970920391	1.64312143080547e-05
MTRF1L	chr6:152969560:T:C	Tcruzi	monocyte	-0.189679570847065	0.04282951098378	0.000128032379456133
MTRF1L	chr6:152969560:T:C	Tcruzi	B	-0.171440965958096	0.0426217593446701	0.000368633390622319
MTRF1L	chr6:152969560:T:C	Tcruzi	CD4T	-0.205455434571105	0.0423171884249527	2.45040169788435e-06
MTRF1L	chr6:153000350:T:C	NI	NK	-0.240873807085593	0.0519380240713405	2.49663871665362e-06
MTRF1L	chr6:153000350:T:C	NI	CD8T	-0.321582329086292	0.0499576086380997	3.72830322170614e-10
MTRF1L	chr6:153000350:T:C	NI	monocyte	-0.316474418058111	0.0584944458991964	3.40557082534332e-08
MTRF1L	chr6:153000350:T:C	NI	B	-0.283114228084768	0.0528635431990778	1.89738619038593e-07
MTRF1L	chr6:153000350:T:C	NI	CD4T	-0.387129418220428	0.0557094971795449	3.88067356027477e-12
MTRF1L	chr6:153000350:T:C	IAV	NK	-0.172986589023196	0.052916403864614	0.000655961915426495
MTRF1L	chr6:153000350:T:C	IAV	CD8T	-0.171359296395442	0.052203207006321	0.000746176545706745
MTRF1L	chr6:153000350:T:C	IAV	monocyte	-0.239992876909216	0.0551654788112772	7.53571389744412e-06
MTRF1L	chr6:153000350:T:C	IAV	B	-0.246834881168409	0.0508056321420034	1.25756913371688e-06
MTRF1L	chr6:153000350:T:C	IAV	CD4T	-0.334929177324526	0.0493753608551627	4.95243845932691e-11
MTRF1L	chr6:153000350:T:C	LPS	NK	-0.254695848130496	0.0519147275317364	6.99501945700121e-07
MTRF1L	chr6:153000350:T:C	LPS	CD8T	-0.264553456924626	0.047974497725312	1.20722549956653e-07
MTRF1L	chr6:153000350:T:C	LPS	monocyte	-0.255956930245728	0.0601795711315322	1.67060525264606e-05
MTRF1L	chr6:153000350:T:C	LPS	B	-0.335035729654503	0.0553370377747481	1.98436933551704e-10
MTRF1L	chr6:153000350:T:C	LPS	CD4T	-0.396341685954807	0.0541982984674447	2.02060590481779e-14
MTRF1L	chr6:153000350:T:C	Tcruzi	NK	-0.258462562646068	0.0537987461606654	1.00743514219737e-06
MTRF1L	chr6:153000350:T:C	Tcruzi	CD8T	-0.289759992488451	0.0496276550659661	5.59824401280551e-08
MTRF1L	chr6:153000350:T:C	Tcruzi	monocyte	-0.283623488594398	0.0583552466146505	1.15101844166965e-06
MTRF1L	chr6:153000350:T:C	Tcruzi	B	-0.287081102353047	0.0519066156499672	4.47113098767105e-08
MTRF1L	chr6:153000350:T:C	Tcruzi	CD4T	-0.384114929471342	0.053092094366003	2.54130050336698e-13
MTRF1L	chr6:153049034:T:C	NI	NK	0.631517071811924	0.111002686225001	4.11046176454635e-05
MTRF1L	chr6:153049034:T:C	NI	CD8T	0.664668927960943	0.0940486347408659	1.8346487193931e-07
MTRF1L	chr6:153049034:T:C	NI	monocyte	0.67613672572234	0.109972827565538	1.20189432091658e-06
MTRF1L	chr6:153049034:T:C	NI	B	0.632260813161239	0.11238969198301	8.93856600707078e-05
MTRF1L	chr6:153049034:T:C	NI	CD4T	0.689222458790051	0.116386671044587	3.56551750910216e-08
MTRF1L	chr6:153049034:T:C	IAV	NK	0.625629298861599	0.116594675203398	4.77160030997884e-05
MTRF1L	chr6:153049034:T:C	IAV	CD8T	0.627222901386141	0.112780410703788	1.34624098006676e-05
MTRF1L	chr6:153049034:T:C	IAV	monocyte	0.642963626844593	0.104298852444504	1.75451705394804e-05
MTRF1L	chr6:153049034:T:C	IAV	B	0.615704239466395	0.131284265075606	0.000299428147967874
MTRF1L	chr6:153049034:T:C	IAV	CD4T	0.65799385997328	0.0936855521477094	1.00348820847893e-06
MTRF1L	chr6:153049034:T:C	LPS	NK	0.645597708277969	0.0996022225923407	4.71625427732834e-06
MTRF1L	chr6:153049034:T:C	LPS	CD8T	0.643109942898159	0.0970092808206865	1.96119542144498e-06
MTRF1L	chr6:153049034:T:C	LPS	monocyte	0.643469363503026	0.108872878486768	0.000105442664185403
MTRF1L	chr6:153049034:T:C	LPS	B	0.65362332244155	0.0986587319635122	3.19727519938886e-06
MTRF1L	chr6:153049034:T:C	LPS	CD4T	0.677218835391373	0.102645886558812	8.85818328937233e-08
MTRF1L	chr6:153049034:T:C	Tcruzi	NK	0.644427984548479	0.100958953021664	7.93985228566295e-06
MTRF1L	chr6:153049034:T:C	Tcruzi	CD8T	0.656555729444648	0.0928459147514397	6.33915258522399e-07
MTRF1L	chr6:153049034:T:C	Tcruzi	monocyte	0.652783590474708	0.102467872989692	2.08276520560769e-05
MTRF1L	chr6:153049034:T:C	Tcruzi	B	0.646119494341551	0.100228302855077	5.4270580760967e-06
MTRF1L	chr6:153049034:T:C	Tcruzi	CD4T	0.678430952491063	0.103406812491117	6.24410369487366e-08
MTRR	chr5:7765537:G:A	NI	NK	-0.013582933536075	0.0268941291130861	0.519237544816512
MTRR	chr5:7765537:G:A	NI	CD8T	-0.0191846085676521	0.0314371532614972	0.485228212076884
MTRR	chr5:7765537:G:A	NI	monocyte	-0.0150613079082895	0.0360839102641882	0.509448528162643
MTRR	chr5:7765537:G:A	NI	B	-0.0136729306566125	0.0289828256739294	0.530873455004134
MTRR	chr5:7765537:G:A	NI	CD4T	-0.0184460186328945	0.0352828091303446	0.502323055993915
MTRR	chr5:7765537:G:A	IAV	NK	-0.0165670683333378	0.0281335460614072	0.487656524666076
MTRR	chr5:7765537:G:A	IAV	CD8T	-0.0122718672910312	0.0234769632900213	0.512027538740302
MTRR	chr5:7765537:G:A	IAV	monocyte	-0.0153661207925489	0.0301786116333451	0.518326114977645
MTRR	chr5:7765537:G:A	IAV	B	-0.0118856477763187	0.0254857900815807	0.531771027700768
MTRR	chr5:7765537:G:A	IAV	CD4T	-0.0164298407873456	0.0297749131709442	0.506399330801395
MTRR	chr5:7765537:G:A	LPS	NK	-0.0137123627286207	0.0270178049244095	0.511907634434158
MTRR	chr5:7765537:G:A	LPS	CD8T	-0.0138094881093447	0.0258441070905276	0.503636661561856
MTRR	chr5:7765537:G:A	LPS	monocyte	-0.0185296420712211	0.0356775304539236	0.498202858389912
MTRR	chr5:7765537:G:A	LPS	B	-0.0147109535023319	0.0293797127309227	0.515288288156769
MTRR	chr5:7765537:G:A	LPS	CD4T	-0.0184403242865128	0.0326390501536403	0.496923992627739
MTRR	chr5:7765537:G:A	Tcruzi	NK	-0.0142550790990994	0.0278902495434119	0.514014290482285
MTRR	chr5:7765537:G:A	Tcruzi	CD8T	-0.0169199182890621	0.0290591043279996	0.492259818669612
MTRR	chr5:7765537:G:A	Tcruzi	monocyte	-0.0163424235705247	0.0335653873469835	0.51833347550642
MTRR	chr5:7765537:G:A	Tcruzi	B	-0.0165815059386875	0.0300656150814511	0.499697519310312
MTRR	chr5:7765537:G:A	Tcruzi	CD4T	-0.0191141834506456	0.0334065211462258	0.497288073247167
MTRR	chr5:7804069:A:C	NI	NK	0.0116329437572481	0.0438472709463426	0.563099645828791
MTRR	chr5:7804069:A:C	NI	CD8T	0.0197723508607858	0.0509820374917832	0.524705037250271
MTRR	chr5:7804069:A:C	NI	monocyte	0.00920352547484767	0.0579664051184208	0.572587359988286
MTRR	chr5:7804069:A:C	NI	B	0.00752132656800613	0.0475144325913396	0.59672692289004
MTRR	chr5:7804069:A:C	NI	CD4T	0.0327371184454044	0.0671728093014616	0.481227889234351
MTRR	chr5:7804069:A:C	IAV	NK	0.0124405873437985	0.0412874860869752	0.55228041012388
MTRR	chr5:7804069:A:C	IAV	CD8T	0.0125801593348912	0.0383878303395814	0.54271147753689
MTRR	chr5:7804069:A:C	IAV	monocyte	0.0258298878906599	0.0760213248068548	0.519041762632962
MTRR	chr5:7804069:A:C	IAV	B	0.00401279191642329	0.0411982655221587	0.612833405096812
MTRR	chr5:7804069:A:C	IAV	CD4T	0.0262028406580384	0.0556728286743042	0.497261102553257
MTRR	chr5:7804069:A:C	LPS	NK	0.0162831029132475	0.0459503844227239	0.529976796584734
MTRR	chr5:7804069:A:C	LPS	CD8T	0.0168908660116251	0.0443629151856343	0.520612256887905
MTRR	chr5:7804069:A:C	LPS	monocyte	0.00899759944893498	0.0568246418451106	0.582356779050672
MTRR	chr5:7804069:A:C	LPS	B	0.00810871344010918	0.0472106429970618	0.586545768617617
MTRR	chr5:7804069:A:C	LPS	CD4T	0.0340877853614827	0.065023139690847	0.471991223562094
MTRR	chr5:7804069:A:C	Tcruzi	NK	0.011195589725654	0.0451177041540526	0.566111748980233
MTRR	chr5:7804069:A:C	Tcruzi	CD8T	0.02067230929477	0.0500077227764237	0.514936007969442
MTRR	chr5:7804069:A:C	Tcruzi	monocyte	0.00953815298502596	0.0548702677698471	0.588246676785045
MTRR	chr5:7804069:A:C	Tcruzi	B	0.00375842833725852	0.0451868487272838	0.615123196805634
MTRR	chr5:7804069:A:C	Tcruzi	CD4T	0.02592246207148	0.0600372952568968	0.508744639468711
MTRR	chr5:7812556:G:A	NI	NK	0.0122700144175368	0.053171244560701	0.567886258110672
MTRR	chr5:7812556:G:A	NI	CD8T	0.0165142472085061	0.0611944207885441	0.555182513987931
MTRR	chr5:7812556:G:A	NI	monocyte	-0.00243408293917292	0.06895004413778	0.61007203212337
MTRR	chr5:7812556:G:A	NI	B	0.00459268453356617	0.0567474712141697	0.612618688604692
MTRR	chr5:7812556:G:A	NI	CD4T	0.0276634864710714	0.079354315730394	0.521185677335148
MTRR	chr5:7812556:G:A	IAV	NK	0.0132172693391294	0.0503050387304601	0.558050268326138
MTRR	chr5:7812556:G:A	IAV	CD8T	0.00764877852226193	0.0445946774197787	0.583751316527843
MTRR	chr5:7812556:G:A	IAV	monocyte	-0.00289853060477606	0.0563584103634473	0.629040679156962
MTRR	chr5:7812556:G:A	IAV	B	0.00301942673910789	0.0488516370634968	0.618000531067481
MTRR	chr5:7812556:G:A	IAV	CD4T	0.019755759134092	0.064610455279764	0.544058921224144
MTRR	chr5:7812556:G:A	LPS	NK	0.0106543484985219	0.0527900994504081	0.571442297999171
MTRR	chr5:7812556:G:A	LPS	CD8T	0.014850658666323	0.0533221787477558	0.547784560383927
MTRR	chr5:7812556:G:A	LPS	monocyte	-0.00600680110795376	0.0681814334662352	0.605581661995388
MTRR	chr5:7812556:G:A	LPS	B	0.00558116723695628	0.0564745301854565	0.602958531089256
MTRR	chr5:7812556:G:A	LPS	CD4T	0.0226049664486085	0.0715389128639511	0.536288801181974
MTRR	chr5:7812556:G:A	Tcruzi	NK	0.0109801131352565	0.0541581533303034	0.574404065792168
MTRR	chr5:7812556:G:A	Tcruzi	CD8T	0.0108165568552469	0.0569998511631766	0.576540181977799
MTRR	chr5:7812556:G:A	Tcruzi	monocyte	-0.00308319806393602	0.0659221142788963	0.62527034214201
MTRR	chr5:7812556:G:A	Tcruzi	B	0.00328024264976366	0.0538254535389948	0.616454184813811
MTRR	chr5:7812556:G:A	Tcruzi	CD4T	0.030254864186621	0.0778704334803646	0.514757255479967
MTRR	chr5:7840273:C:T	NI	NK	-0.00385565999339012	0.0586120881398404	0.609397928362138
MTRR	chr5:7840273:C:T	NI	CD8T	-0.00041362188618941	0.0646882241638383	0.624385617763226
MTRR	chr5:7840273:C:T	NI	monocyte	0.0368717640819666	0.0886165179594657	0.465613950922589
MTRR	chr5:7840273:C:T	NI	B	0.0150526787782072	0.0679314777170376	0.560108528102389
MTRR	chr5:7840273:C:T	NI	CD4T	-0.0109235422620686	0.0796319212238785	0.580024874193141
MTRR	chr5:7840273:C:T	IAV	NK	-0.00944834070913945	0.0572709358735215	0.581174909794149
MTRR	chr5:7840273:C:T	IAV	CD8T	-0.000796310491494676	0.051044308955538	0.622200855473975
MTRR	chr5:7840273:C:T	IAV	monocyte	0.0218993984133757	0.0690959217602367	0.517252808000081
MTRR	chr5:7840273:C:T	IAV	B	-0.00737936388010931	0.0598414962203902	0.598470767108379
MTRR	chr5:7840273:C:T	IAV	CD4T	-0.0166278180849751	0.0714210245736236	0.559244267403491
MTRR	chr5:7840273:C:T	LPS	NK	-0.00339182607630071	0.0587748308621215	0.608399676808695
MTRR	chr5:7840273:C:T	LPS	CD8T	-0.00326225118848487	0.0565495264775652	0.607420694854307
MTRR	chr5:7840273:C:T	LPS	monocyte	0.0533329959008253	0.103320047692297	0.4259857432974
MTRR	chr5:7840273:C:T	LPS	B	0.013929796107771	0.0667565129693016	0.558947821567387
MTRR	chr5:7840273:C:T	LPS	CD4T	-0.012245777082426	0.0744106930851895	0.576582988727528
MTRR	chr5:7840273:C:T	Tcruzi	NK	-0.0013880867162078	0.0603768239564676	0.619826190222211
MTRR	chr5:7840273:C:T	Tcruzi	CD8T	0.00316157405748793	0.0626855531773005	0.613916684102708
MTRR	chr5:7840273:C:T	Tcruzi	monocyte	0.0333192732297463	0.0833631239691739	0.48931185951011
MTRR	chr5:7840273:C:T	Tcruzi	B	0.0149340635666428	0.064883923194466	0.555483572982135
MTRR	chr5:7840273:C:T	Tcruzi	CD4T	-0.00890464047384173	0.0743481096533923	0.591243458473459
MTRR	chr5:7868753:G:C	NI	NK	0.0383951041070461	0.0408988774117478	0.222109226969665
MTRR	chr5:7868753:G:C	NI	CD8T	0.0404030528410411	0.0420994954901604	0.220604755836314
MTRR	chr5:7868753:G:C	NI	monocyte	0.0893088568819693	0.0657987681017542	0.112738409116343
MTRR	chr5:7868753:G:C	NI	B	0.0165377711698068	0.0415282691488276	0.38749569861943
MTRR	chr5:7868753:G:C	NI	CD4T	0.0637570919423734	0.0541817736977067	0.165665902724583
MTRR	chr5:7868753:G:C	IAV	NK	0.0367133598492217	0.0386812199740479	0.218121414668781
MTRR	chr5:7868753:G:C	IAV	CD8T	0.0374905029862537	0.036873093269062	0.198485367220601
MTRR	chr5:7868753:G:C	IAV	monocyte	0.0562495578316767	0.0488070298272775	0.169653745350319
MTRR	chr5:7868753:G:C	IAV	B	0.021743388498232	0.0372022815061945	0.328352871716327
MTRR	chr5:7868753:G:C	IAV	CD4T	0.0459906962050054	0.0436023859090685	0.198479663170718
MTRR	chr5:7868753:G:C	LPS	NK	0.0416752711760439	0.0417005324119379	0.203748712042731
MTRR	chr5:7868753:G:C	LPS	CD8T	0.0425476895247561	0.0395972139898442	0.187226008154452
MTRR	chr5:7868753:G:C	LPS	monocyte	0.0728549483469118	0.0586053635137647	0.147074591618318
MTRR	chr5:7868753:G:C	LPS	B	0.0205453710388344	0.0409795446667923	0.35243215531607
MTRR	chr5:7868753:G:C	LPS	CD4T	0.0563460062698652	0.0485862719760665	0.173524962548092
MTRR	chr5:7868753:G:C	Tcruzi	NK	0.0428940329285776	0.0433151978947386	0.206910784445446
MTRR	chr5:7868753:G:C	Tcruzi	CD8T	0.0424908791645505	0.0412976497090805	0.202726151691739
MTRR	chr5:7868753:G:C	Tcruzi	monocyte	0.0762719161599138	0.0597914227408755	0.144292990222935
MTRR	chr5:7868753:G:C	Tcruzi	B	0.0236464679559465	0.0398824786218796	0.325805395980365
MTRR	chr5:7868753:G:C	Tcruzi	CD4T	0.0520038515730356	0.0481516623177705	0.192764713440218
MTRR	chr5:7870860:A:G	NI	NK	-0.132046269326587	0.0549668045382855	0.00520292591287874
MTRR	chr5:7870860:A:G	NI	CD8T	-0.167806646739509	0.0548232556530874	0.000838665748785439
MTRR	chr5:7870860:A:G	NI	monocyte	-0.112341602794785	0.066388061515724	0.0381507663400514
MTRR	chr5:7870860:A:G	NI	B	-0.0651201714237025	0.0569940769514647	0.122348451905414
MTRR	chr5:7870860:A:G	NI	CD4T	-0.171101951313679	0.0610954361028731	0.00382492244312271
MTRR	chr5:7870860:A:G	IAV	NK	-0.104180848069034	0.0501474274828824	0.017993466549331
MTRR	chr5:7870860:A:G	IAV	CD8T	-0.10267467300315	0.047671219416395	0.0159064878450772
MTRR	chr5:7870860:A:G	IAV	monocyte	-0.0510613991596955	0.056387406615309	0.175467804350173
MTRR	chr5:7870860:A:G	IAV	B	-0.0597022642762707	0.0518117410928343	0.118589638054206
MTRR	chr5:7870860:A:G	IAV	CD4T	-0.221124857987721	0.0623811186771619	2.62526648791006e-05
MTRR	chr5:7870860:A:G	LPS	NK	-0.150783636622725	0.0576626562490485	0.00168814836090281
MTRR	chr5:7870860:A:G	LPS	CD8T	-0.127016603911799	0.0494153947853244	0.00616030343262786
MTRR	chr5:7870860:A:G	LPS	monocyte	-0.0340667238658619	0.0623687181205871	0.283689977475999
MTRR	chr5:7870860:A:G	LPS	B	-0.0676757775874782	0.0560179277668937	0.110085810064198
MTRR	chr5:7870860:A:G	LPS	CD4T	-0.212666405361	0.0585537188481872	5.60728081587802e-05
MTRR	chr5:7870860:A:G	Tcruzi	NK	-0.116233365138053	0.0554904823661632	0.0174703819374069
MTRR	chr5:7870860:A:G	Tcruzi	CD8T	-0.175280140761765	0.0553821031139592	0.000294274537871231
MTRR	chr5:7870860:A:G	Tcruzi	monocyte	-0.0774027141257721	0.0619064617800245	0.101227786765842
MTRR	chr5:7870860:A:G	Tcruzi	B	-0.0696365923310983	0.055088008654922	0.098366457628282
MTRR	chr5:7870860:A:G	Tcruzi	CD4T	-0.187248162827588	0.0583518776085344	0.000638317462756555
MTRR	chr5:7875194:C:G	NI	NK	-0.0103477675691893	0.0257367661924553	0.58519820955561
MTRR	chr5:7875194:C:G	NI	CD8T	-0.0136156082896622	0.028471948496729	0.561814387164733
MTRR	chr5:7875194:C:G	NI	monocyte	-0.0187372760263744	0.0366081759201865	0.513631894563092
MTRR	chr5:7875194:C:G	NI	B	-0.00607826821036534	0.0259309746104719	0.634809173208909
MTRR	chr5:7875194:C:G	NI	CD4T	-0.024980446730164	0.0414776033578794	0.472236494732724
MTRR	chr5:7875194:C:G	IAV	NK	-0.00411352674763097	0.0220464461242987	0.645346725595978
MTRR	chr5:7875194:C:G	IAV	CD8T	-0.0107803878610781	0.0240044550482449	0.568296481737966
MTRR	chr5:7875194:C:G	IAV	monocyte	-0.0128648025569962	0.0288166873085748	0.569104712239618
MTRR	chr5:7875194:C:G	IAV	B	-0.00581352856395918	0.0232148420813823	0.631395609935567
MTRR	chr5:7875194:C:G	IAV	CD4T	-0.000333240495957892	0.0253035489857674	0.692994334917146
MTRR	chr5:7875194:C:G	LPS	NK	-0.00498653344030155	0.023910642250594	0.633237541848092
MTRR	chr5:7875194:C:G	LPS	CD8T	-0.00888280838089381	0.0238959623269685	0.587411772163442
MTRR	chr5:7875194:C:G	LPS	monocyte	-0.0169514905235409	0.0348361484562212	0.540294325313137
MTRR	chr5:7875194:C:G	LPS	B	-0.00386381726829391	0.0255211624744897	0.651244797442903
MTRR	chr5:7875194:C:G	LPS	CD4T	-0.000621584201584743	0.0272485236465622	0.685937734981118
MTRR	chr5:7875194:C:G	Tcruzi	NK	-0.0118014007032843	0.027422051350344	0.573417915053116
MTRR	chr5:7875194:C:G	Tcruzi	CD8T	-0.00986435781758044	0.0252679754806147	0.586563489520159
MTRR	chr5:7875194:C:G	Tcruzi	monocyte	-0.0157029979317091	0.0331354305375116	0.553186690314414
MTRR	chr5:7875194:C:G	Tcruzi	B	-0.0111348700913071	0.0275097239455024	0.582907111094901
MTRR	chr5:7875194:C:G	Tcruzi	CD4T	-0.00980266724292635	0.0283760703369442	0.602209725452014
MTRR	chr5:7887171:A:C	NI	NK	-0.0264116306165519	0.0543100691744141	0.466185905461692
MTRR	chr5:7887171:A:C	NI	CD8T	-0.024796192789755	0.0556528692921058	0.483303954968754
MTRR	chr5:7887171:A:C	NI	monocyte	-0.000269792661251552	0.0621259174911526	0.605745026020704
MTRR	chr5:7887171:A:C	NI	B	-0.0013668517881488	0.0517865689024535	0.617173220530115
MTRR	chr5:7887171:A:C	NI	CD4T	-0.0102830369797128	0.0617221647961419	0.559359210906304
MTRR	chr5:7887171:A:C	IAV	NK	-0.0268109749595632	0.0524794914850969	0.4559595445325
MTRR	chr5:7887171:A:C	IAV	CD8T	-0.0223019047740959	0.0467854213745954	0.468448547058565
MTRR	chr5:7887171:A:C	IAV	monocyte	-0.00127177858466431	0.0515411814861715	0.625122889730225
MTRR	chr5:7887171:A:C	IAV	B	-0.00331308981605517	0.0452069812518889	0.60326434692718
MTRR	chr5:7887171:A:C	IAV	CD4T	-0.0304519494216725	0.060933531940856	0.465141237587128
MTRR	chr5:7887171:A:C	LPS	NK	-0.0420211300372004	0.0704072350654421	0.409446957015848
MTRR	chr5:7887171:A:C	LPS	CD8T	-0.0175136240987358	0.0470570133656766	0.500405457781074
MTRR	chr5:7887171:A:C	LPS	monocyte	0.0131320464980521	0.063440025487401	0.562668265564779
MTRR	chr5:7887171:A:C	LPS	B	0.0028025329821267	0.05226719716805	0.626193207979222
MTRR	chr5:7887171:A:C	LPS	CD4T	-0.0178867609290855	0.0572652297820595	0.522887155284132
MTRR	chr5:7887171:A:C	Tcruzi	NK	-0.0252226430282585	0.0549957507665264	0.47405069797608
MTRR	chr5:7887171:A:C	Tcruzi	CD8T	-0.0189185103969986	0.0511096309287033	0.50510458784755
MTRR	chr5:7887171:A:C	Tcruzi	monocyte	0.011152930040914	0.061404850250342	0.578426147499791
MTRR	chr5:7887171:A:C	Tcruzi	B	0.00154394975027873	0.049679029912374	0.631593664351046
MTRR	chr5:7887171:A:C	Tcruzi	CD4T	-0.0211799197403181	0.0595939558064294	0.513029466818429
MTRR	chr5:7895072:A:G	NI	NK	0.00522558690965948	0.0487227335669008	0.61331477208923
MTRR	chr5:7895072:A:G	NI	CD8T	0.0112066517509543	0.0564518123763707	0.586218986101102
MTRR	chr5:7895072:A:G	NI	monocyte	-0.00268682057455624	0.065455869902508	0.61309897685017
MTRR	chr5:7895072:A:G	NI	B	0.0128464853493055	0.055822304177881	0.576409087456916
MTRR	chr5:7895072:A:G	NI	CD4T	0.017168425182732	0.0705535086279982	0.563526155076468
MTRR	chr5:7895072:A:G	IAV	NK	0.00105503525402678	0.045213590699976	0.635702701041912
MTRR	chr5:7895072:A:G	IAV	CD8T	0.00155495626894676	0.0418192901434602	0.630561553388579
MTRR	chr5:7895072:A:G	IAV	monocyte	-0.00480666804360553	0.0539399513099742	0.624687888342169
MTRR	chr5:7895072:A:G	IAV	B	0.00710881274964571	0.0468890763827004	0.598597407433025
MTRR	chr5:7895072:A:G	IAV	CD4T	0.013235688919935	0.0589091980698145	0.577665954396078
MTRR	chr5:7895072:A:G	LPS	NK	0.00293448707106915	0.0487617736585268	0.620422728503454
MTRR	chr5:7895072:A:G	LPS	CD8T	0.00405795005109497	0.0477314157797606	0.612009984129876
MTRR	chr5:7895072:A:G	LPS	monocyte	-0.00549322609483714	0.0645978106534467	0.612383077732864
MTRR	chr5:7895072:A:G	LPS	B	0.019608696700229	0.0600358752526664	0.539826482315965
MTRR	chr5:7895072:A:G	LPS	CD4T	0.0173933758984102	0.0659750219198595	0.561045801571131
MTRR	chr5:7895072:A:G	Tcruzi	NK	0.00286717153744799	0.0499654794256424	0.625082640795427
MTRR	chr5:7895072:A:G	Tcruzi	CD8T	0.00953612561194339	0.0537573868384016	0.590396170700514
MTRR	chr5:7895072:A:G	Tcruzi	monocyte	-0.00359508273785934	0.0623825016075641	0.628163221674101
MTRR	chr5:7895072:A:G	Tcruzi	B	0.0127049662707103	0.0532681386340495	0.572039966486918
MTRR	chr5:7895072:A:G	Tcruzi	CD4T	0.0168989132611844	0.0665011330441701	0.567661822605839
MTRR	chr5:7930681:C:A	NI	NK	-0.0321171602831348	0.0524044072040483	0.368998059664401
MTRR	chr5:7930681:C:A	NI	CD8T	-0.0137523233347324	0.0496963673078307	0.469924196044678
MTRR	chr5:7930681:C:A	NI	monocyte	0.0497548044492012	0.0704446022783429	0.323639316219633
MTRR	chr5:7930681:C:A	NI	B	0.00699737227532529	0.0506853822905916	0.551643515494568
MTRR	chr5:7930681:C:A	NI	CD4T	-0.047152584375413	0.0644852463290028	0.326482073639783
MTRR	chr5:7930681:C:A	IAV	NK	-0.0282333189547393	0.048516628751117	0.37962674961091
MTRR	chr5:7930681:C:A	IAV	CD8T	-0.0145182612047256	0.0410013234462641	0.448220265816472
MTRR	chr5:7930681:C:A	IAV	monocyte	0.0374218527918434	0.0582427937799066	0.363312637898824
MTRR	chr5:7930681:C:A	IAV	B	0.0114702896343824	0.0466779816948802	0.517050763015514
MTRR	chr5:7930681:C:A	IAV	CD4T	-0.0325244546402481	0.0519055712976695	0.366832806473036
MTRR	chr5:7930681:C:A	LPS	NK	-0.0180399609265572	0.0471284524813035	0.438942942970481
MTRR	chr5:7930681:C:A	LPS	CD8T	-0.0408073106521075	0.0544844626085131	0.313353628835602
MTRR	chr5:7930681:C:A	LPS	monocyte	0.0423308926132359	0.0658043991613977	0.356662746865208
MTRR	chr5:7930681:C:A	LPS	B	0.00666366804862766	0.0500984108479372	0.550548406871672
MTRR	chr5:7930681:C:A	LPS	CD4T	-0.0587238009662607	0.0686106414894287	0.284474883356268
MTRR	chr5:7930681:C:A	Tcruzi	NK	-0.0303560725335908	0.053000827016771	0.382019700785009
MTRR	chr5:7930681:C:A	Tcruzi	CD8T	-0.0280922058968488	0.0492621065677026	0.382644549241751
MTRR	chr5:7930681:C:A	Tcruzi	monocyte	0.0408140268375745	0.0641067665062235	0.364218893236024
MTRR	chr5:7930681:C:A	Tcruzi	B	0.0124651223128204	0.0501360266255494	0.51470893840898
MTRR	chr5:7930681:C:A	Tcruzi	CD4T	-0.030900305873341	0.0559412895146647	0.387592684183214
MTRR	chr5:7958101:G:T	NI	NK	0.00599596236612876	0.0451477956789632	0.618090040603014
MTRR	chr5:7958101:G:T	NI	CD8T	0.00526000759696352	0.0495668395530285	0.624632725275096
MTRR	chr5:7958101:G:T	NI	monocyte	-0.0137848723134272	0.0631449546198866	0.561941006943123
MTRR	chr5:7958101:G:T	NI	B	-0.0125381096835629	0.0537519154013473	0.592959554405375
MTRR	chr5:7958101:G:T	NI	CD4T	0.00600366741083412	0.0605079333275534	0.617315118017182
MTRR	chr5:7958101:G:T	IAV	NK	0.00417825953672994	0.0418453086790093	0.626582801133973
MTRR	chr5:7958101:G:T	IAV	CD8T	0.00431612810078668	0.038473344352398	0.622613083047589
MTRR	chr5:7958101:G:T	IAV	monocyte	0.00468128851235379	0.0519634877479258	0.634699122300667
MTRR	chr5:7958101:G:T	IAV	B	-2.44728813560523e-06	0.042577772348132	0.657742034335544
MTRR	chr5:7958101:G:T	IAV	CD4T	0.0139365583284749	0.0544476927940918	0.581857236696382
MTRR	chr5:7958101:G:T	LPS	NK	0.00494695457526241	0.0450346367879629	0.61856731342975
MTRR	chr5:7958101:G:T	LPS	CD8T	0.00431754745486922	0.0432082782073673	0.620673732669475
MTRR	chr5:7958101:G:T	LPS	monocyte	-0.000704439315934638	0.0581815919424642	0.639863750874373
MTRR	chr5:7958101:G:T	LPS	B	-0.00178520497833087	0.0486020183335008	0.644020065392965
MTRR	chr5:7958101:G:T	LPS	CD4T	0.0115332060668235	0.057414310446924	0.592716849654885
MTRR	chr5:7958101:G:T	Tcruzi	NK	0.00574083162317516	0.0463731286080105	0.618660376629728
MTRR	chr5:7958101:G:T	Tcruzi	CD8T	0.00647761310967701	0.0478818272757868	0.61493650869407
MTRR	chr5:7958101:G:T	Tcruzi	monocyte	-0.00799320401131556	0.0579268575765172	0.61306924301892
MTRR	chr5:7958101:G:T	Tcruzi	B	-0.00495607697773825	0.0470480075959168	0.628185461904237
MTRR	chr5:7958101:G:T	Tcruzi	CD4T	0.00653677568780565	0.0566901895930611	0.620017936280317
MTRR	chr5:7984119:C:T	NI	NK	0.0198518903166381	0.034128610295088	0.405522774340007
MTRR	chr5:7984119:C:T	NI	CD8T	0.0398614117451941	0.0465532129923736	0.312250923868062
MTRR	chr5:7984119:C:T	NI	monocyte	0.0316428345588406	0.0463001438923717	0.351013140821485
MTRR	chr5:7984119:C:T	NI	B	0.0242123781409178	0.0381698254918856	0.38934697437151
MTRR	chr5:7984119:C:T	NI	CD4T	0.0211977195479617	0.0405537175541389	0.422048741314344
MTRR	chr5:7984119:C:T	IAV	NK	0.0136812457709314	0.0307917250658195	0.447447026102453
MTRR	chr5:7984119:C:T	IAV	CD8T	0.0203415811447902	0.0312915361483118	0.380974743523626
MTRR	chr5:7984119:C:T	IAV	monocyte	0.0322116931395599	0.0420478909286865	0.343331800710564
MTRR	chr5:7984119:C:T	IAV	B	0.016316277474308	0.0324029592301336	0.429367722147457
MTRR	chr5:7984119:C:T	IAV	CD4T	0.0120371600505838	0.0334575004575884	0.478612550302132
MTRR	chr5:7984119:C:T	LPS	NK	0.0182138504823763	0.0336734446261723	0.414575312992919
MTRR	chr5:7984119:C:T	LPS	CD8T	0.0135798903292582	0.0309486004483294	0.442290884714481
MTRR	chr5:7984119:C:T	LPS	monocyte	0.0364989723975901	0.0470690540936274	0.333830582448164
MTRR	chr5:7984119:C:T	LPS	B	0.0283308121055352	0.0400616820577407	0.361244859450164
MTRR	chr5:7984119:C:T	LPS	CD4T	0.00605192159768211	0.0365840603111003	0.533201282209154
MTRR	chr5:7984119:C:T	Tcruzi	NK	0.0266039308128572	0.0382061468794708	0.363027096638325
MTRR	chr5:7984119:C:T	Tcruzi	CD8T	0.0317588290589295	0.0395182281994098	0.330531757488673
MTRR	chr5:7984119:C:T	Tcruzi	monocyte	0.0366879905324297	0.04659929213187	0.332248672279629
MTRR	chr5:7984119:C:T	Tcruzi	B	0.0293465714033425	0.0398082879732662	0.349354255018693
MTRR	chr5:7984119:C:T	Tcruzi	CD4T	0.0233911311502605	0.0388731148863345	0.400757050767671
MTRR	chr5:7990976:G:T	NI	NK	0.0318106856103187	0.034758830878145	0.263499728577328
MTRR	chr5:7990976:G:T	NI	CD8T	0.0397750190405216	0.0380148762036415	0.234244385480585
MTRR	chr5:7990976:G:T	NI	monocyte	0.0389215002979183	0.0440462741749629	0.259787537434313
MTRR	chr5:7990976:G:T	NI	B	0.0299014231246875	0.0361246821137761	0.290538013800549
MTRR	chr5:7990976:G:T	NI	CD4T	0.0456730923733547	0.0440743979708593	0.233764388514992
MTRR	chr5:7990976:G:T	IAV	NK	0.0312168697612163	0.0334522418717606	0.256346522722153
MTRR	chr5:7990976:G:T	IAV	CD8T	0.0302894080777635	0.0314040081255561	0.246693790275148
MTRR	chr5:7990976:G:T	IAV	monocyte	0.0198174958891406	0.0337569834940619	0.364963701148051
MTRR	chr5:7990976:G:T	IAV	B	0.0306732758147975	0.0341023166485054	0.266140478570519
MTRR	chr5:7990976:G:T	IAV	CD4T	0.0382061515149747	0.0373741606492732	0.242193383425966
MTRR	chr5:7990976:G:T	LPS	NK	0.030287365591369	0.0340340011378331	0.268765974689496
MTRR	chr5:7990976:G:T	LPS	CD8T	0.0316533328705877	0.0326543346599695	0.249303044409828
MTRR	chr5:7990976:G:T	LPS	monocyte	0.0261770735703941	0.0392414576995194	0.336220451343332
MTRR	chr5:7990976:G:T	LPS	B	0.0356902964793815	0.0381472128086181	0.256113951819815
MTRR	chr5:7990976:G:T	LPS	CD4T	0.0429290254827197	0.0407403048734826	0.233399680908199
MTRR	chr5:7990976:G:T	Tcruzi	NK	0.0363031594889185	0.037417551310086	0.242349316372597
MTRR	chr5:7990976:G:T	Tcruzi	CD8T	0.0412330173841413	0.0378771176120248	0.218535782664559
MTRR	chr5:7990976:G:T	Tcruzi	monocyte	0.0409703012034454	0.0439940075166364	0.252327014335703
MTRR	chr5:7990976:G:T	Tcruzi	B	0.0384234699575892	0.0389768320948774	0.237144131248245
MTRR	chr5:7990976:G:T	Tcruzi	CD4T	0.0432797850362305	0.0412273574336382	0.231998705741927
MTSS1	chr8:124559615:C:T	NI	NK	-0.217195290559356	0.0572845225796264	7.50149653403476e-05
MTSS1	chr8:124559615:C:T	NI	CD8T	-0.311304276709157	0.0495442589014169	5.46535816603466e-10
MTSS1	chr8:124559615:C:T	NI	monocyte	-0.00709574102447506	0.0400869462796482	0.429716295819817
MTSS1	chr8:124559615:C:T	NI	B	-0.0551531997869323	0.0562972068317877	0.163239508258016
MTSS1	chr8:124559615:C:T	NI	CD4T	-0.855625029388754	0.0565128591275142	1.11022302462516e-16
MTSS1	chr8:124559615:C:T	IAV	NK	-0.166893097152564	0.052274657639027	0.000766537865169226
MTSS1	chr8:124559615:C:T	IAV	CD8T	-0.223787134427299	0.0569685935359953	4.44134312165279e-05
MTSS1	chr8:124559615:C:T	IAV	monocyte	-0.0241068341709569	0.0460504797716081	0.300531923479948
MTSS1	chr8:124559615:C:T	IAV	B	-0.0563035540713543	0.0434950318723633	0.0977056676676745
MTSS1	chr8:124559615:C:T	IAV	CD4T	-0.583016589042435	0.0481204249642498	1.11022302462516e-16
MTSS1	chr8:124559615:C:T	LPS	NK	-0.223464995244604	0.0546786762738079	2.30138561733151e-05
MTSS1	chr8:124559615:C:T	LPS	CD8T	-0.205374744608152	0.0510742492409282	4.50765271523546e-05
MTSS1	chr8:124559615:C:T	LPS	monocyte	0.0912579582161919	0.0476744542172455	0.0275695435754008
MTSS1	chr8:124559615:C:T	LPS	B	-0.0132489577420508	0.0492868635605881	0.392473121815787
MTSS1	chr8:124559615:C:T	LPS	CD4T	-0.736979856238953	0.051962975149629	1.11022302462516e-16
MTSS1	chr8:124559615:C:T	Tcruzi	NK	-0.226439660499046	0.0640910701434503	0.000210602633028856
MTSS1	chr8:124559615:C:T	Tcruzi	CD8T	-0.278396787606033	0.0500988989919294	3.80909296326948e-08
MTSS1	chr8:124559615:C:T	Tcruzi	monocyte	0.0251688625346163	0.0455909677578096	0.290490135445664
MTSS1	chr8:124559615:C:T	Tcruzi	B	-0.102604332851484	0.0590183127478374	0.040442390644981
MTSS1	chr8:124559615:C:T	Tcruzi	CD4T	-0.746177241423904	0.0547580776034442	1.11022302462516e-16
MTSS1	chr8:124568687:A:G	NI	NK	0.0236292565685037	0.0714595571418078	0.396513937608633
MTSS1	chr8:124568687:A:G	NI	CD8T	-0.0636576650515572	0.0678959374250323	0.174808618678359
MTSS1	chr8:124568687:A:G	NI	monocyte	-0.0227700091320465	0.0656820832266915	0.373992750902988
MTSS1	chr8:124568687:A:G	NI	B	0.015574952289333	0.0729447030845571	0.435278724013805
MTSS1	chr8:124568687:A:G	NI	CD4T	-0.232555162300027	0.109668103990694	0.0204329554574442
MTSS1	chr8:124568687:A:G	IAV	NK	0.0236284027735952	0.066394255362617	0.386872722846963
MTSS1	chr8:124568687:A:G	IAV	CD8T	-0.0122415399689873	0.0603721926198903	0.404907595715408
MTSS1	chr8:124568687:A:G	IAV	monocyte	0.042102031843703	0.0670336791724873	0.27901006726169
MTSS1	chr8:124568687:A:G	IAV	B	0.0178440715199835	0.0608317929528741	0.403842135777264
MTSS1	chr8:124568687:A:G	IAV	CD4T	-0.191778795503321	0.0923390863241061	0.0222018025684103
MTSS1	chr8:124568687:A:G	LPS	NK	0.00515989967070679	0.0681780518795459	0.491928124031923
MTSS1	chr8:124568687:A:G	LPS	CD8T	-0.039898842130576	0.0619928642281986	0.255072272771422
MTSS1	chr8:124568687:A:G	LPS	monocyte	0.0210138159064638	0.0728850879445843	0.398191249798321
MTSS1	chr8:124568687:A:G	LPS	B	0.0120980065688196	0.0684462937811824	0.448000929630076
MTSS1	chr8:124568687:A:G	LPS	CD4T	-0.215900707439252	0.101481318834963	0.0210901192345691
MTSS1	chr8:124568687:A:G	Tcruzi	NK	0.0366596566765095	0.0778789335732385	0.345519267920953
MTSS1	chr8:124568687:A:G	Tcruzi	CD8T	-0.0767713837420521	0.0667274885037359	0.125520204772997
MTSS1	chr8:124568687:A:G	Tcruzi	monocyte	0.014525736491995	0.0670349938507338	0.427014338438009
MTSS1	chr8:124568687:A:G	Tcruzi	B	0.0453461483614465	0.0764460938309048	0.297070097233453
MTSS1	chr8:124568687:A:G	Tcruzi	CD4T	-0.203284007161974	0.0972193976005406	0.0227390236782594
MTSS1	chr8:124581353:G:A	NI	NK	-0.184286949366941	0.0585673150800993	0.000838136565257996
MTSS1	chr8:124581353:G:A	NI	CD8T	-0.265799128483855	0.0518186746138167	4.26498285133192e-07
MTSS1	chr8:124581353:G:A	NI	monocyte	-0.0575430160877722	0.0424379917313827	0.0874119333559711
MTSS1	chr8:124581353:G:A	NI	B	-0.0305135013800116	0.0584161464381092	0.29924514771486
MTSS1	chr8:124581353:G:A	NI	CD4T	-0.703314695273046	0.0630157172379648	1.11022302462516e-16
MTSS1	chr8:124581353:G:A	IAV	NK	-0.167907463178906	0.0536974996537977	0.00092213849515399
MTSS1	chr8:124581353:G:A	IAV	CD8T	-0.179562390379373	0.0573249397531803	0.000963497739182695
MTSS1	chr8:124581353:G:A	IAV	monocyte	0.0746939316675018	0.0481227720909445	0.0594935534521339
MTSS1	chr8:124581353:G:A	IAV	B	-0.0285623336293087	0.0452518419635607	0.263343131818702
MTSS1	chr8:124581353:G:A	IAV	CD4T	-0.561263943984792	0.0522421749307269	1.11022302462516e-16
MTSS1	chr8:124581353:G:A	LPS	NK	-0.216490856832109	0.0569712355555603	6.56476495813907e-05
MTSS1	chr8:124581353:G:A	LPS	CD8T	-0.181670941498612	0.0527852119345678	0.000466143129432384
MTSS1	chr8:124581353:G:A	LPS	monocyte	0.113426950384143	0.0514765619853454	0.0134233905309132
MTSS1	chr8:124581353:G:A	LPS	B	0.00530897104250009	0.0519594435368406	0.461681051979028
MTSS1	chr8:124581353:G:A	LPS	CD4T	-0.620437420946881	0.0572852723198153	1.11022302462516e-16
MTSS1	chr8:124581353:G:A	Tcruzi	NK	-0.173606140506546	0.0644475688613354	0.00383574767628503
MTSS1	chr8:124581353:G:A	Tcruzi	CD8T	-0.253593544446746	0.0516150349309808	1.25044489618364e-06
MTSS1	chr8:124581353:G:A	Tcruzi	monocyte	-0.0427345955764876	0.0480631723363825	0.186850951017247
MTSS1	chr8:124581353:G:A	Tcruzi	B	-0.0647144089897049	0.0599873151517457	0.139308744897958
MTSS1	chr8:124581353:G:A	Tcruzi	CD4T	-0.609388143642426	0.059280117170268	1.11022302462516e-16
MTSS1	chr8:124584920:C:T	NI	NK	0.0375878836935979	0.0901063600829019	0.452816889010948
MTSS1	chr8:124584920:C:T	NI	CD8T	0.0173148964951877	0.0846669446034447	0.531255200011008
MTSS1	chr8:124584920:C:T	NI	monocyte	-0.078590651426157	0.111074010668361	0.316106867750949
MTSS1	chr8:124584920:C:T	NI	B	-0.0349977489536302	0.0862152627529448	0.446064586385007
MTSS1	chr8:124584920:C:T	NI	CD4T	-0.0119199950263783	0.100253777136972	0.540020935636729
MTSS1	chr8:124584920:C:T	IAV	NK	0.0267233823285436	0.0771996202355076	0.481104680124666
MTSS1	chr8:124584920:C:T	IAV	CD8T	0.0186002453450709	0.0681476015940674	0.507145329530479
MTSS1	chr8:124584920:C:T	IAV	monocyte	-0.0608743915887178	0.0918734689555843	0.34575370763396
MTSS1	chr8:124584920:C:T	IAV	B	-0.0297532302469593	0.0725789457852112	0.444505111588412
MTSS1	chr8:124584920:C:T	IAV	CD4T	-0.00592403468802868	0.083477400410054	0.559104401379467
MTSS1	chr8:124584920:C:T	LPS	NK	0.024956182475328	0.0809335062829054	0.492405790624448
MTSS1	chr8:124584920:C:T	LPS	CD8T	0.0122201204843244	0.0726983223987433	0.539733671418638
MTSS1	chr8:124584920:C:T	LPS	monocyte	-0.0724245020278172	0.109285309303475	0.337812962182532
MTSS1	chr8:124584920:C:T	LPS	B	-0.0389069720913314	0.0864429695730296	0.427432629416337
MTSS1	chr8:124584920:C:T	LPS	CD4T	-0.00568438250244402	0.0925528942210609	0.558428240492451
MTSS1	chr8:124584920:C:T	Tcruzi	NK	0.0289801912722753	0.0862912705241965	0.483445346318205
MTSS1	chr8:124584920:C:T	Tcruzi	CD8T	0.0199672129679349	0.0840066164094909	0.519879295278924
MTSS1	chr8:124584920:C:T	Tcruzi	monocyte	-0.0950630175687796	0.127915711279704	0.302882216410265
MTSS1	chr8:124584920:C:T	Tcruzi	B	-0.0312574842145542	0.0813214237216277	0.4512090334302
MTSS1	chr8:124584920:C:T	Tcruzi	CD4T	-0.00262832936606941	0.0946285187588563	0.571512559346997
MTSS1	chr8:124606962:T:C	NI	NK	0.0219133362720111	0.0327462105967213	0.341673681973269
MTSS1	chr8:124606962:T:C	NI	CD8T	0.0246276772721871	0.0324158622100062	0.314375521412597
MTSS1	chr8:124606962:T:C	NI	monocyte	-0.0336154574694808	0.0335784336165244	0.244521519002429
MTSS1	chr8:124606962:T:C	NI	B	-0.0063099402430393	0.0325065746699142	0.517117729883211
MTSS1	chr8:124606962:T:C	NI	CD4T	0.0379135486822355	0.0426597256743142	0.274802761976105
MTSS1	chr8:124606962:T:C	IAV	NK	0.0188222602357089	0.0300862571842711	0.356801927473615
MTSS1	chr8:124606962:T:C	IAV	CD8T	0.0133484403906171	0.0272662655598941	0.397006753866203
MTSS1	chr8:124606962:T:C	IAV	monocyte	-0.0500136119892545	0.0394692209017916	0.186481135254955
MTSS1	chr8:124606962:T:C	IAV	B	0.00165036137583453	0.0265247845662524	0.556901360341795
MTSS1	chr8:124606962:T:C	IAV	CD4T	0.0302310698114476	0.0357448336546923	0.288987998886541
MTSS1	chr8:124606962:T:C	LPS	NK	0.0181659592293205	0.0315306750038904	0.371716076430411
MTSS1	chr8:124606962:T:C	LPS	CD8T	0.0116211718306584	0.0280415030398977	0.419663594179237
MTSS1	chr8:124606962:T:C	LPS	monocyte	-0.0887016295776552	0.0517281308571157	0.0628959945633193
MTSS1	chr8:124606962:T:C	LPS	B	0.00142215159093803	0.0300012820189457	0.560682963593968
MTSS1	chr8:124606962:T:C	LPS	CD4T	0.038138184266305	0.0409921147863295	0.263577427251926
MTSS1	chr8:124606962:T:C	Tcruzi	NK	0.0125450009753994	0.0322647778486234	0.431195134164319
MTSS1	chr8:124606962:T:C	Tcruzi	CD8T	0.0261659894125041	0.0321555753157594	0.297456294724392
MTSS1	chr8:124606962:T:C	Tcruzi	monocyte	-0.0273000738659004	0.0329731472375106	0.29063969531666
MTSS1	chr8:124606962:T:C	Tcruzi	B	0.00703040053330026	0.0312035414588837	0.50086840764189
MTSS1	chr8:124606962:T:C	Tcruzi	CD4T	0.0334010612369194	0.0393408448071557	0.287567358567058
MTSS1	chr8:124638412:C:T	NI	NK	0.180328927145288	0.153045272571839	0.115450635858585
MTSS1	chr8:124638412:C:T	NI	CD8T	0.0319231576299949	0.136201238202782	0.422077428785514
MTSS1	chr8:124638412:C:T	NI	monocyte	-0.222748528896914	0.129634270834654	0.0400055796661186
MTSS1	chr8:124638412:C:T	NI	B	-0.534193557775837	0.176668150901549	0.000476011746240124
MTSS1	chr8:124638412:C:T	NI	CD4T	-0.287200914897237	0.154547835832435	0.0276801227009654
MTSS1	chr8:124638412:C:T	IAV	NK	0.118176568074855	0.1337481011195	0.190777158673871
MTSS1	chr8:124638412:C:T	IAV	CD8T	0.0130913435636334	0.11898573760447	0.466571588663708
MTSS1	chr8:124638412:C:T	IAV	monocyte	-0.100713198989591	0.124709545521741	0.20440416169149
MTSS1	chr8:124638412:C:T	IAV	B	-0.367589466365005	0.129371609022449	0.00109467926215634
MTSS1	chr8:124638412:C:T	IAV	CD4T	-0.244377885440387	0.131171107008172	0.0275015487518625
MTSS1	chr8:124638412:C:T	LPS	NK	0.0700739717118742	0.138038362391891	0.312958536899409
MTSS1	chr8:124638412:C:T	LPS	CD8T	-0.021944962948694	0.122372617390997	0.41865387966106
MTSS1	chr8:124638412:C:T	LPS	monocyte	-0.138001609868261	0.148795512983662	0.172721991855794
MTSS1	chr8:124638412:C:T	LPS	B	-0.429483275276549	0.146974741126675	0.00092849363294889
MTSS1	chr8:124638412:C:T	LPS	CD4T	-0.280494963506629	0.149525661810731	0.0261547189918659
MTSS1	chr8:124638412:C:T	Tcruzi	NK	0.0954087814988473	0.146008507492227	0.261165292995765
MTSS1	chr8:124638412:C:T	Tcruzi	CD8T	0.00536558152900118	0.12972097735987	0.497325224221591
MTSS1	chr8:124638412:C:T	Tcruzi	monocyte	-0.146233187143937	0.132118558440617	0.131589568465798
MTSS1	chr8:124638412:C:T	Tcruzi	B	-0.467790682203276	0.161615994908896	0.000670870624285613
MTSS1	chr8:124638412:C:T	Tcruzi	CD4T	-0.26475008167441	0.145061533038295	0.0302675243427913
MTSS1	chr8:124751455:G:A	NI	NK	-0.0601003895496607	0.0729991657179884	0.202406892165754
MTSS1	chr8:124751455:G:A	NI	CD8T	-0.0745163139184257	0.0678303657017766	0.134790654125954
MTSS1	chr8:124751455:G:A	NI	monocyte	-0.0239178209964975	0.0617740847254979	0.347583191947232
MTSS1	chr8:124751455:G:A	NI	B	-0.382609527156754	0.0773571683883047	1.67782944870964e-07
MTSS1	chr8:124751455:G:A	NI	CD4T	-0.0969078815964332	0.0848244127815794	0.12583265716388
MTSS1	chr8:124751455:G:A	IAV	NK	-0.0207520394061992	0.0680043519916279	0.374008913959614
MTSS1	chr8:124751455:G:A	IAV	CD8T	-0.0187252745976549	0.0675030441633611	0.382093634632541
MTSS1	chr8:124751455:G:A	IAV	monocyte	-0.00802200619837436	0.0648195753431276	0.447006398337042
MTSS1	chr8:124751455:G:A	IAV	B	-0.262081181348455	0.0607530367412541	1.06606685043031e-05
MTSS1	chr8:124751455:G:A	IAV	CD4T	-0.064934807232115	0.0725433592202087	0.183480280213857
MTSS1	chr8:124751455:G:A	LPS	NK	-0.0921104162585032	0.0724047252376881	0.0987075575632034
MTSS1	chr8:124751455:G:A	LPS	CD8T	-0.0446448021687369	0.065672459017186	0.243736075179178
MTSS1	chr8:124751455:G:A	LPS	monocyte	-0.104826637599287	0.0719582018187026	0.0712560082486013
MTSS1	chr8:124751455:G:A	LPS	B	-0.445227996987713	0.077015414575894	2.10092054864219e-10
MTSS1	chr8:124751455:G:A	LPS	CD4T	-0.10162896280681	0.0785431738649487	0.0973910087251138
MTSS1	chr8:124751455:G:A	Tcruzi	NK	-0.0556786341298594	0.0781731084444516	0.234435797922827
MTSS1	chr8:124751455:G:A	Tcruzi	CD8T	-0.0850293260000349	0.0668732720450701	0.100421764298944
MTSS1	chr8:124751455:G:A	Tcruzi	monocyte	-0.0526062214220916	0.06606607144433	0.211906416568816
MTSS1	chr8:124751455:G:A	Tcruzi	B	-0.403504647270155	0.0816660573934907	2.01091187035374e-08
MTSS1	chr8:124751455:G:A	Tcruzi	CD4T	-0.136750683092733	0.0805766110447811	0.0434390108786706
MTSS1	chr8:124757649:T:C	NI	NK	0.393289356627129	0.0789473000662984	1.75471394568208e-07
MTSS1	chr8:124757649:T:C	NI	CD8T	0.272459345349877	0.0706749106484177	3.69942531241813e-05
MTSS1	chr8:124757649:T:C	NI	monocyte	0.0755214136363813	0.0604521666794056	0.105677700325727
MTSS1	chr8:124757649:T:C	NI	B	0.0318098202605579	0.0771182167456703	0.337296686770393
MTSS1	chr8:124757649:T:C	NI	CD4T	-0.0577271918485796	0.0858993430290455	0.250823083210159
MTSS1	chr8:124757649:T:C	IAV	NK	0.339845176507799	0.0721309950930478	6.62295469957653e-07
MTSS1	chr8:124757649:T:C	IAV	CD8T	0.229177743502982	0.0734660271869532	0.00090594635814264
MTSS1	chr8:124757649:T:C	IAV	monocyte	0.0733489749291721	0.0647051843124056	0.127763240322075
MTSS1	chr8:124757649:T:C	IAV	B	0.0315481102570747	0.0613681359317692	0.302480405686474
MTSS1	chr8:124757649:T:C	IAV	CD4T	-0.137200112284908	0.0761315912285916	0.0324761473564181
MTSS1	chr8:124757649:T:C	LPS	NK	0.412964859595994	0.0784489731713732	8.17607397843473e-09
MTSS1	chr8:124757649:T:C	LPS	CD8T	0.231310585784984	0.0679511252574635	0.00034102420369822
MTSS1	chr8:124757649:T:C	LPS	monocyte	0.127024146461281	0.0697202648991683	0.0337379263982334
MTSS1	chr8:124757649:T:C	LPS	B	0.0569135794317853	0.0686280162348556	0.202626925428885
MTSS1	chr8:124757649:T:C	LPS	CD4T	-0.114036883508262	0.0806969815956555	0.0765219417591506
MTSS1	chr8:124757649:T:C	Tcruzi	NK	0.390242865103864	0.084499589816105	1.9179782553317e-06
MTSS1	chr8:124757649:T:C	Tcruzi	CD8T	0.258202057572653	0.0688012511268864	6.33346563917597e-05
MTSS1	chr8:124757649:T:C	Tcruzi	monocyte	0.0684295900772693	0.064864882867143	0.145266777711615
MTSS1	chr8:124757649:T:C	Tcruzi	B	0.0593971896683118	0.0769032229313981	0.218273750969974
MTSS1	chr8:124757649:T:C	Tcruzi	CD4T	-0.0943570428209613	0.0820424865427845	0.123280222640093
MTSS1	chr8:124766181:A:C	NI	NK	0.0655042580095148	0.0416504210209548	0.113756270641433
MTSS1	chr8:124766181:A:C	NI	CD8T	0.0515250877389927	0.0362986229612392	0.136365054975707
MTSS1	chr8:124766181:A:C	NI	monocyte	0.109976222199102	0.0390677858670203	0.00328794675809403
MTSS1	chr8:124766181:A:C	NI	B	0.0311847968969644	0.0354245847614405	0.242132364666204
MTSS1	chr8:124766181:A:C	NI	CD4T	0.0472890500240741	0.0423710331188795	0.187768577710448
MTSS1	chr8:124766181:A:C	IAV	NK	0.0582596120921208	0.0378137951203399	0.116710073250587
MTSS1	chr8:124766181:A:C	IAV	CD8T	0.0378297901082147	0.0311700752080434	0.164277673201064
MTSS1	chr8:124766181:A:C	IAV	monocyte	0.0443334031825643	0.0336340238387306	0.151521644685635
MTSS1	chr8:124766181:A:C	IAV	B	0.0287632738475398	0.029998852886105	0.222498326525505
MTSS1	chr8:124766181:A:C	IAV	CD4T	0.0294317958636999	0.0350157577123717	0.254192442869215
MTSS1	chr8:124766181:A:C	LPS	NK	0.0665920609605457	0.0416524762364129	0.111825123372815
MTSS1	chr8:124766181:A:C	LPS	CD8T	0.0439750384947797	0.0327898856136725	0.146396237625033
MTSS1	chr8:124766181:A:C	LPS	monocyte	0.0437774116299211	0.0375693637949613	0.179480868258762
MTSS1	chr8:124766181:A:C	LPS	B	0.027801156601922	0.0333080370766704	0.255392294109017
MTSS1	chr8:124766181:A:C	LPS	CD4T	0.0337130405055387	0.0383700451404826	0.244495017295214
MTSS1	chr8:124766181:A:C	Tcruzi	NK	0.0630027832903389	0.0416780243103848	0.120140164360588
MTSS1	chr8:124766181:A:C	Tcruzi	CD8T	0.0538269280369944	0.0362372942451982	0.127172542764612
MTSS1	chr8:124766181:A:C	Tcruzi	monocyte	0.0558601183836935	0.0371724298963407	0.129215154152707
MTSS1	chr8:124766181:A:C	Tcruzi	B	0.0394954122394056	0.0358698828695105	0.186657581409208
MTSS1	chr8:124766181:A:C	Tcruzi	CD4T	0.0393593529341666	0.0391453595621591	0.213096358753401
MTURN	chr7:30047258:T:C	NI	NK	0.0457075627905455	0.0479213758643977	0.234915976985806
MTURN	chr7:30047258:T:C	NI	CD8T	0.0517692926231695	0.0502405799916709	0.220639727078914
MTURN	chr7:30047258:T:C	NI	monocyte	-0.0051337314992615	0.0505099199547477	0.537334550861135
MTURN	chr7:30047258:T:C	NI	B	0.00648685557392912	0.0427118457926864	0.500006485746492
MTURN	chr7:30047258:T:C	NI	CD4T	0.0514234311905074	0.0550956888205248	0.245239777763609
MTURN	chr7:30047258:T:C	IAV	NK	0.0443535016093784	0.0457871439073534	0.229053402693533
MTURN	chr7:30047258:T:C	IAV	CD8T	0.035450252866229	0.0392344777384761	0.248940927262199
MTURN	chr7:30047258:T:C	IAV	monocyte	0.0224914710296868	0.0487132446951222	0.402512831676937
MTURN	chr7:30047258:T:C	IAV	B	0.00351324574595006	0.0382637525660855	0.51671666608379
MTURN	chr7:30047258:T:C	IAV	CD4T	0.0626921169767786	0.0557070862626409	0.196929743309203
MTURN	chr7:30047258:T:C	LPS	NK	0.0448112302663153	0.0472040894464963	0.234419775916849
MTURN	chr7:30047258:T:C	LPS	CD8T	0.0451938409336269	0.0448792708966575	0.221023470379614
MTURN	chr7:30047258:T:C	LPS	monocyte	-0.00680640346346751	0.0509443554488378	0.531566270817281
MTURN	chr7:30047258:T:C	LPS	B	0.0107285217483181	0.0419643301282215	0.463073416809897
MTURN	chr7:30047258:T:C	LPS	CD4T	0.0648069872571525	0.0581842350386279	0.199533220884096
MTURN	chr7:30047258:T:C	Tcruzi	NK	0.0525556565971111	0.0526730045077916	0.219153006050996
MTURN	chr7:30047258:T:C	Tcruzi	CD8T	0.0465194864122489	0.0471110340472831	0.231179072885185
MTURN	chr7:30047258:T:C	Tcruzi	monocyte	-0.0103394356645358	0.0501176442669597	0.510387138058619
MTURN	chr7:30047258:T:C	Tcruzi	B	-0.0064698026888093	0.043503542976993	0.54620084319548
MTURN	chr7:30047258:T:C	Tcruzi	CD4T	0.0522253850897422	0.0529913527583223	0.235191497357769
MTURN	chr7:30076948:A:G	NI	NK	-0.00444637953612663	0.0585427667141675	0.614595437847122
MTURN	chr7:30076948:A:G	NI	CD8T	0.00476503408525118	0.0672124887752467	0.618015108899831
MTURN	chr7:30076948:A:G	NI	monocyte	-0.00808067423954824	0.0783509515678918	0.580559541913592
MTURN	chr7:30076948:A:G	NI	B	-0.00810016221635537	0.0653928449129677	0.600656172763078
MTURN	chr7:30076948:A:G	NI	CD4T	0.00435301138345108	0.0820179109652264	0.61465115087096
MTURN	chr7:30076948:A:G	IAV	NK	-0.00767558712957447	0.0552415450493492	0.596587342830323
MTURN	chr7:30076948:A:G	IAV	CD8T	0.00631267400555962	0.0515442612071118	0.603868749677909
MTURN	chr7:30076948:A:G	IAV	monocyte	-0.015871451433218	0.0680225804313767	0.564145924117782
MTURN	chr7:30076948:A:G	IAV	B	-0.000196527402135738	0.0550640422300235	0.632714631781515
MTURN	chr7:30076948:A:G	IAV	CD4T	0.00215993949613031	0.0685675585597046	0.628585728584218
MTURN	chr7:30076948:A:G	LPS	NK	-0.00976671908265669	0.0606878652624197	0.584212849659847
MTURN	chr7:30076948:A:G	LPS	CD8T	0.00189097799462908	0.05751072750443	0.624679247316676
MTURN	chr7:30076948:A:G	LPS	monocyte	-0.027706368336416	0.0884652310045802	0.520276181147411
MTURN	chr7:30076948:A:G	LPS	B	-0.00722758295367647	0.0642802553699761	0.597168712684771
MTURN	chr7:30076948:A:G	LPS	CD4T	-0.00114676409641013	0.0756326485778089	0.625553702467959
MTURN	chr7:30076948:A:G	Tcruzi	NK	-0.003925595568235	0.0601045796590261	0.61609108487791
MTURN	chr7:30076948:A:G	Tcruzi	CD8T	0.00778699274242999	0.0656620083282398	0.603021062398744
MTURN	chr7:30076948:A:G	Tcruzi	monocyte	-0.0102532592746074	0.0753068119343796	0.588366715931264
MTURN	chr7:30076948:A:G	Tcruzi	B	-0.00254629673753371	0.0606341012541967	0.621239855536939
MTURN	chr7:30076948:A:G	Tcruzi	CD4T	0.00538466815557262	0.0772271604675284	0.616124578816743
MTURN	chr7:30107680:G:T	NI	NK	-0.0202245779689998	0.0558499892296859	0.522829677000932
MTURN	chr7:30107680:G:T	NI	CD8T	-0.0284621583007041	0.0674177629121874	0.502619967824018
MTURN	chr7:30107680:G:T	NI	monocyte	-0.0119966010767234	0.0679644821485315	0.557952686536085
MTURN	chr7:30107680:G:T	NI	B	-0.000178263212090381	0.0556644706465276	0.632696370805073
MTURN	chr7:30107680:G:T	NI	CD4T	-0.0164719563504649	0.0709251945489228	0.556699571120228
MTURN	chr7:30107680:G:T	IAV	NK	-0.0198729168727335	0.0528756760042002	0.517591634368779
MTURN	chr7:30107680:G:T	IAV	CD8T	-0.0196407706443983	0.0499252061345754	0.5113019530353
MTURN	chr7:30107680:G:T	IAV	monocyte	-0.00777274539992575	0.0558418744215928	0.595039315661054
MTURN	chr7:30107680:G:T	IAV	B	-0.0103523095389146	0.0495769002792258	0.575477526860378
MTURN	chr7:30107680:G:T	IAV	CD4T	-0.013129712720271	0.0595972768533143	0.568941302486032
MTURN	chr7:30107680:G:T	LPS	NK	-0.01887857850838	0.0551932249106757	0.525130188563615
MTURN	chr7:30107680:G:T	LPS	CD8T	-0.0233250372238828	0.057411837596484	0.503395655328402
MTURN	chr7:30107680:G:T	LPS	monocyte	-0.00824657854720446	0.0666438905258804	0.586825542509621
MTURN	chr7:30107680:G:T	LPS	B	-0.00112910747706711	0.0550513782861262	0.623472246727515
MTURN	chr7:30107680:G:T	LPS	CD4T	-0.0106707768374588	0.0647964836021262	0.580358333739091
MTURN	chr7:30107680:G:T	Tcruzi	NK	-0.0219133163237929	0.0585217131762889	0.516866637680349
MTURN	chr7:30107680:G:T	Tcruzi	CD8T	-0.0220983409183083	0.0604729097322891	0.521549446302078
MTURN	chr7:30107680:G:T	Tcruzi	monocyte	-0.0058531002166593	0.0643006379997232	0.603456445831758
MTURN	chr7:30107680:G:T	Tcruzi	B	-0.00150120675232948	0.0526521221411596	0.624341003863985
MTURN	chr7:30107680:G:T	Tcruzi	CD4T	-0.0113770627906541	0.0656458791923132	0.580676757242012
MTURN	chr7:30111129:C:T	NI	NK	-0.106416423582226	0.0657796672195983	0.0486183037168574
MTURN	chr7:30111129:C:T	NI	CD8T	-0.160457840778897	0.0675528992411157	0.00978348122109363
MTURN	chr7:30111129:C:T	NI	monocyte	-0.0186431847431534	0.082484805478336	0.397728791253692
MTURN	chr7:30111129:C:T	NI	B	-0.197918100023435	0.0826036290726699	0.00254840712503845
MTURN	chr7:30111129:C:T	NI	CD4T	-0.272478176152893	0.0820566834791448	0.000214056892109515
MTURN	chr7:30111129:C:T	IAV	NK	-0.110186716444209	0.0627424686099882	0.0331284743696295
MTURN	chr7:30111129:C:T	IAV	CD8T	-0.0859356675874974	0.0582128000612117	0.0683774143510424
MTURN	chr7:30111129:C:T	IAV	monocyte	-0.0389980842648101	0.0728634900822213	0.289266701763876
MTURN	chr7:30111129:C:T	IAV	B	-0.102893268589676	0.0636436466393182	0.0492804466076482
MTURN	chr7:30111129:C:T	IAV	CD4T	-0.218650683731306	0.0683315913000708	0.000431981863341591
MTURN	chr7:30111129:C:T	LPS	NK	-0.1187194461286	0.066359153461583	0.0321944274665386
MTURN	chr7:30111129:C:T	LPS	CD8T	-0.142490779554473	0.0622991167646874	0.0101280940959881
MTURN	chr7:30111129:C:T	LPS	monocyte	-0.0321074291861122	0.0818680609282326	0.339702924234489
MTURN	chr7:30111129:C:T	LPS	B	-0.147881532812875	0.070584546576907	0.0143248820175786
MTURN	chr7:30111129:C:T	LPS	CD4T	-0.285536751923265	0.0819161600584143	9.53433880268584e-05
MTURN	chr7:30111129:C:T	Tcruzi	NK	-0.0989468574809892	0.0682465839520163	0.0698668607530402
MTURN	chr7:30111129:C:T	Tcruzi	CD8T	-0.170775160107806	0.0666953353178018	0.00447559663924768
MTURN	chr7:30111129:C:T	Tcruzi	monocyte	-0.0208007235314889	0.0805446019794237	0.38685968968069
MTURN	chr7:30111129:C:T	Tcruzi	B	-0.114085393092554	0.067763792349704	0.0444171369391064
MTURN	chr7:30111129:C:T	Tcruzi	CD4T	-0.253216834770791	0.0761837768546306	0.000255869651839324
MTURN	chr7:30115751:T:C	NI	NK	-0.203118961986837	0.117968800371916	0.0298982213419829
MTURN	chr7:30115751:T:C	NI	CD8T	-0.249067119651111	0.123358143879228	0.0186540943376189
MTURN	chr7:30115751:T:C	NI	monocyte	-0.166332209733514	0.140716397232492	0.108274340616391
MTURN	chr7:30115751:T:C	NI	B	-0.0744611171986159	0.110968303439151	0.239557669612646
MTURN	chr7:30115751:T:C	NI	CD4T	-0.33367481681507	0.15580825493748	0.0138077959007238
MTURN	chr7:30115751:T:C	IAV	NK	-0.207572629712165	0.11760968281881	0.0234462962194379
MTURN	chr7:30115751:T:C	IAV	CD8T	-0.159009048667203	0.0947271422986214	0.0377840171136394
MTURN	chr7:30115751:T:C	IAV	monocyte	-0.119487724503634	0.118573463671359	0.147082176765547
MTURN	chr7:30115751:T:C	IAV	B	-0.0325051052189639	0.102049653990323	0.347584432371665
MTURN	chr7:30115751:T:C	IAV	CD4T	-0.264800191531491	0.12611523141833	0.0159586294461888
MTURN	chr7:30115751:T:C	LPS	NK	-0.22897319141372	0.126419860900417	0.0213275192697832
MTURN	chr7:30115751:T:C	LPS	CD8T	-0.234943706527501	0.117503099930631	0.015944316319249
MTURN	chr7:30115751:T:C	LPS	monocyte	-0.158886602382528	0.142729112969733	0.121942848036662
MTURN	chr7:30115751:T:C	LPS	B	-0.048152552029336	0.111954809453237	0.31186841480511
MTURN	chr7:30115751:T:C	LPS	CD4T	-0.318082727134861	0.146283382214765	0.0132405548096721
MTURN	chr7:30115751:T:C	Tcruzi	NK	-0.188354890115849	0.116114530577094	0.0414914885016709
MTURN	chr7:30115751:T:C	Tcruzi	CD8T	-0.257618487454765	0.125724629664832	0.015855633861124
MTURN	chr7:30115751:T:C	Tcruzi	monocyte	-0.136749858467315	0.133991675401997	0.145934258336266
MTURN	chr7:30115751:T:C	Tcruzi	B	-0.0499117424992238	0.108076215563688	0.30174814608398
MTURN	chr7:30115751:T:C	Tcruzi	CD4T	-0.298735750818261	0.140792423905508	0.0154548420621404
MTURN	chr7:30115763:T:C	NI	NK	-0.0342535331877531	0.0582654516091134	0.364235792376111
MTURN	chr7:30115763:T:C	NI	CD8T	-0.0806952075855781	0.0885659358944432	0.249741340366431
MTURN	chr7:30115763:T:C	NI	monocyte	-0.0333446292487538	0.073773448134807	0.402380974906627
MTURN	chr7:30115763:T:C	NI	B	-0.0306594153462585	0.0623319433683779	0.400846257254382
MTURN	chr7:30115763:T:C	NI	CD4T	-0.0625860995932426	0.0802054108935175	0.300935210811304
MTURN	chr7:30115763:T:C	IAV	NK	-0.0237741686221641	0.0524245024410615	0.403618055607792
MTURN	chr7:30115763:T:C	IAV	CD8T	-0.0386885652375183	0.05381589320068	0.318254660969891
MTURN	chr7:30115763:T:C	IAV	monocyte	-0.0282369748354033	0.0631104955383462	0.41906359749628
MTURN	chr7:30115763:T:C	IAV	B	-0.00896258438965869	0.0534305007882827	0.496204235791151
MTURN	chr7:30115763:T:C	IAV	CD4T	-0.0722330646106701	0.0804453587928293	0.262870392817462
MTURN	chr7:30115763:T:C	LPS	NK	-0.0309153051732197	0.0575019119173066	0.375165986382389
MTURN	chr7:30115763:T:C	LPS	CD8T	-0.0629028265501376	0.0723579348053965	0.26057761879522
MTURN	chr7:30115763:T:C	LPS	monocyte	-0.0244446522017124	0.0723363387534252	0.44564242984141
MTURN	chr7:30115763:T:C	LPS	B	-0.0312713183642341	0.0617681156290935	0.392799057309331
MTURN	chr7:30115763:T:C	LPS	CD4T	-0.0676578680226933	0.0791381889126559	0.279157179936339
MTURN	chr7:30115763:T:C	Tcruzi	NK	-0.0393014407070441	0.0618645526159225	0.347569914795212
MTURN	chr7:30115763:T:C	Tcruzi	CD8T	-0.0670990931234466	0.0760691806198687	0.264692972694593
MTURN	chr7:30115763:T:C	Tcruzi	monocyte	-0.0354784255765414	0.072940196466223	0.403349409791152
MTURN	chr7:30115763:T:C	Tcruzi	B	-0.016644689402469	0.0572044730669302	0.459525063229871
MTURN	chr7:30115763:T:C	Tcruzi	CD4T	-0.0614702622894684	0.0764104970473233	0.297963186308713
MTURN	chr7:30140797:A:G	NI	NK	-0.0304090196422967	0.0612541751740285	0.295265565425371
MTURN	chr7:30140797:A:G	NI	CD8T	-0.118109833779468	0.0615233283569361	0.0295633070680325
MTURN	chr7:30140797:A:G	NI	monocyte	0.0556861953769069	0.0738044566103347	0.226884898347963
MTURN	chr7:30140797:A:G	NI	B	-0.101918061516096	0.0655071433421698	0.0537300236149753
MTURN	chr7:30140797:A:G	NI	CD4T	-0.265680042795903	0.076322657893685	0.000115498206603393
MTURN	chr7:30140797:A:G	IAV	NK	-0.0456819723697461	0.0569018926991713	0.202517720838961
MTURN	chr7:30140797:A:G	IAV	CD8T	-0.0720877235344538	0.0534771818284624	0.0837834656837404
MTURN	chr7:30140797:A:G	IAV	monocyte	0.050807721813861	0.0674642328762514	0.225561629178966
MTURN	chr7:30140797:A:G	IAV	B	-0.0600963672504411	0.058618364676456	0.14577913469193
MTURN	chr7:30140797:A:G	IAV	CD4T	-0.200505201751072	0.0625095363775423	0.000402006187249837
MTURN	chr7:30140797:A:G	LPS	NK	-0.0301800039893783	0.0623424506431676	0.297300734142361
MTURN	chr7:30140797:A:G	LPS	CD8T	-0.118300351860646	0.0578150737687724	0.0172215268581625
MTURN	chr7:30140797:A:G	LPS	monocyte	0.0525590681875696	0.0748809025209162	0.242270062374432
MTURN	chr7:30140797:A:G	LPS	B	-0.0958115543087224	0.063844228031163	0.061482196929428
MTURN	chr7:30140797:A:G	LPS	CD4T	-0.277836738665095	0.0774412720679005	8.25916754284561e-05
MTURN	chr7:30140797:A:G	Tcruzi	NK	-0.0563553346017167	0.0624753271752058	0.176264531291596
MTURN	chr7:30140797:A:G	Tcruzi	CD8T	-0.148892865784698	0.0614546229794444	0.00570172522668244
MTURN	chr7:30140797:A:G	Tcruzi	monocyte	0.0475055727195279	0.0718877501349137	0.255518246906655
MTURN	chr7:30140797:A:G	Tcruzi	B	-0.0673778439785228	0.0616578635156147	0.132000243806082
MTURN	chr7:30140797:A:G	Tcruzi	CD4T	-0.210670441880199	0.0664154959144502	0.000767351632268709
MTURN	chr7:30151414:T:C	NI	NK	-0.0227060873698752	0.0970979488372808	0.436462542965333
MTURN	chr7:30151414:T:C	NI	CD8T	0.155294291284194	0.0876209459011546	0.0340533035802438
MTURN	chr7:30151414:T:C	NI	monocyte	0.246755478479618	0.102128304285303	0.00644934370836965
MTURN	chr7:30151414:T:C	NI	B	-0.0159127553035265	0.0912355362711042	0.439603921908473
MTURN	chr7:30151414:T:C	NI	CD4T	0.227580195952891	0.0963425327219563	0.00840047558854115
MTURN	chr7:30151414:T:C	IAV	NK	0.0782264021421026	0.0817027932320118	0.161691158488911
MTURN	chr7:30151414:T:C	IAV	CD8T	0.0764874308953253	0.0785094657627369	0.154937373181442
MTURN	chr7:30151414:T:C	IAV	monocyte	0.179644123055196	0.0928525706300423	0.0255419705101997
MTURN	chr7:30151414:T:C	IAV	B	-0.0345288425666068	0.0870052672016174	0.358026045855407
MTURN	chr7:30151414:T:C	IAV	CD4T	0.18893479942118	0.0833830970477681	0.0110034848261439
MTURN	chr7:30151414:T:C	LPS	NK	0.0680278804461472	0.0858374504742549	0.205675333635535
MTURN	chr7:30151414:T:C	LPS	CD8T	0.0523388606748883	0.0855184029167651	0.250280494567916
MTURN	chr7:30151414:T:C	LPS	monocyte	0.376649223478353	0.126040820452336	0.000319626102326041
MTURN	chr7:30151414:T:C	LPS	B	-0.0153694008315722	0.0892129844946131	0.442210444644357
MTURN	chr7:30151414:T:C	LPS	CD4T	0.262693635548229	0.0941422505176104	0.00209571947798144
MTURN	chr7:30151414:T:C	Tcruzi	NK	0.128670939687503	0.0955838850531665	0.0760406332830546
MTURN	chr7:30151414:T:C	Tcruzi	CD8T	0.130633688389032	0.0843655549707825	0.0577890670959216
MTURN	chr7:30151414:T:C	Tcruzi	monocyte	0.180636731544384	0.0989597074464801	0.0360218777369827
MTURN	chr7:30151414:T:C	Tcruzi	B	-0.0549392749970845	0.0937396017916629	0.289393131548714
MTURN	chr7:30151414:T:C	Tcruzi	CD4T	0.217943509559368	0.0912924356978903	0.00771314611883588
MTURN	chr7:30174614:A:G	NI	NK	-0.198721915936573	0.0560609076925493	2.48258436003068e-05
MTURN	chr7:30174614:A:G	NI	CD8T	-0.139374423405185	0.049810152907992	0.00306232104199533
MTURN	chr7:30174614:A:G	NI	monocyte	0.029486346732952	0.0562660476656035	0.299067118326625
MTURN	chr7:30174614:A:G	NI	B	-0.164879411699812	0.054942004617326	0.00068169193529688
MTURN	chr7:30174614:A:G	NI	CD4T	-0.126631679177636	0.0537067815237052	0.00956984264250682
MTURN	chr7:30174614:A:G	IAV	NK	-0.120538039517019	0.0473258534169017	0.00533962599365434
MTURN	chr7:30174614:A:G	IAV	CD8T	-0.0830420403130533	0.0455737475552687	0.0368371096081513
MTURN	chr7:30174614:A:G	IAV	monocyte	0.0716100838328319	0.0545421657069996	0.0899935384801697
MTURN	chr7:30174614:A:G	IAV	B	-0.0724698954802421	0.0482665259488284	0.0672629763342272
MTURN	chr7:30174614:A:G	IAV	CD4T	-0.0765486205529753	0.0470510749172257	0.0539392100009282
MTURN	chr7:30174614:A:G	LPS	NK	-0.168371769841002	0.0526835441392458	0.000314679513571448
MTURN	chr7:30174614:A:G	LPS	CD8T	-0.152174287852739	0.0493800076650543	0.000548899297814876
MTURN	chr7:30174614:A:G	LPS	monocyte	0.0978519706670185	0.0605160374371821	0.0489380903279016
MTURN	chr7:30174614:A:G	LPS	B	-0.149848766654121	0.0525273469445513	0.00139395615786264
MTURN	chr7:30174614:A:G	LPS	CD4T	-0.107261151961277	0.0492390456085789	0.0151927442244367
MTURN	chr7:30174614:A:G	Tcruzi	NK	-0.165303560240894	0.0540319429409504	0.000770076496984462
MTURN	chr7:30174614:A:G	Tcruzi	CD8T	-0.155961804643554	0.0500946332633722	0.000756488523181775
MTURN	chr7:30174614:A:G	Tcruzi	monocyte	0.0727528459127754	0.0582656687489285	0.102632140175551
MTURN	chr7:30174614:A:G	Tcruzi	B	-0.138321864276123	0.0519757168754761	0.0028706481239823
MTURN	chr7:30174614:A:G	Tcruzi	CD4T	-0.12630385625367	0.0513395676870497	0.00708121597191069
MTURN	chr7:30231747:A:G	NI	NK	-0.145709396971216	0.113023851261887	0.0910870243892395
MTURN	chr7:30231747:A:G	NI	CD8T	-0.204307312800027	0.127462611974007	0.0491847947932596
MTURN	chr7:30231747:A:G	NI	monocyte	-0.27159170284041	0.171348763352641	0.0406860126481969
MTURN	chr7:30231747:A:G	NI	B	-0.211274795658627	0.134831617240228	0.0492006456431305
MTURN	chr7:30231747:A:G	NI	CD4T	-0.180513345394897	0.133870949398935	0.0900387086988278
MTURN	chr7:30231747:A:G	IAV	NK	-0.128198616041875	0.105144652324566	0.103007701220922
MTURN	chr7:30231747:A:G	IAV	CD8T	-0.120226183550857	0.097473900251381	0.09929732999334
MTURN	chr7:30231747:A:G	IAV	monocyte	-0.17065150808568	0.128089851149986	0.0817880732973044
MTURN	chr7:30231747:A:G	IAV	B	-0.168660699449097	0.115240900927288	0.0613093904070247
MTURN	chr7:30231747:A:G	IAV	CD4T	-0.14767216299107	0.114325399422506	0.0996312123423506
MTURN	chr7:30231747:A:G	LPS	NK	-0.165222087937694	0.117568087333365	0.0695481545288921
MTURN	chr7:30231747:A:G	LPS	CD8T	-0.195967382792872	0.122060881810634	0.042856094985685
MTURN	chr7:30231747:A:G	LPS	monocyte	-0.157287001931843	0.138034859354282	0.123588066439137
MTURN	chr7:30231747:A:G	LPS	B	-0.257602515412654	0.155726716041462	0.0344173365683222
MTURN	chr7:30231747:A:G	LPS	CD4T	-0.167113265111035	0.123480297924435	0.0901386186451104
MTURN	chr7:30231747:A:G	Tcruzi	NK	-0.166331098708891	0.120863392543578	0.0740765677509538
MTURN	chr7:30231747:A:G	Tcruzi	CD8T	-0.201892668269444	0.125360790843591	0.0471407275920414
MTURN	chr7:30231747:A:G	Tcruzi	monocyte	-0.184777926178979	0.137843545370823	0.0859507720928384
MTURN	chr7:30231747:A:G	Tcruzi	B	-0.216089928958468	0.135047843160302	0.0430679604008956
MTURN	chr7:30231747:A:G	Tcruzi	CD4T	-0.204103949012235	0.132828020313672	0.0606909596112066
MTUS1	chr8:17548337:T:C	NI	NK	-0.00654323641656697	0.045296794343356	0.607850990058657
MTUS1	chr8:17548337:T:C	NI	CD8T	-0.00885183733719182	0.0515473733845619	0.598761847204988
MTUS1	chr8:17548337:T:C	NI	monocyte	0.0360189740142985	0.0738995719430508	0.452375991186168
MTUS1	chr8:17548337:T:C	NI	B	-0.00038449151888871	0.0475959996397783	0.647067026242614
MTUS1	chr8:17548337:T:C	NI	CD4T	-0.00793778378851334	0.0634265019316326	0.603264865721829
MTUS1	chr8:17548337:T:C	IAV	NK	0.00853903038315303	0.0442425884126049	0.591250774720764
MTUS1	chr8:17548337:T:C	IAV	CD8T	-0.000874305169455386	0.0403984987804251	0.635625122512579
MTUS1	chr8:17548337:T:C	IAV	monocyte	0.028102254172597	0.0616086668241492	0.491925727017561
MTUS1	chr8:17548337:T:C	IAV	B	0.0154875146397153	0.0489447551771691	0.54914895660182
MTUS1	chr8:17548337:T:C	IAV	CD4T	0.00189756322690154	0.0545444767122525	0.637994790146076
MTUS1	chr8:17548337:T:C	LPS	NK	0.0026081154258693	0.0439330000892717	0.625944922798321
MTUS1	chr8:17548337:T:C	LPS	CD8T	-0.00477052905228908	0.0438183265864754	0.61167000526959
MTUS1	chr8:17548337:T:C	LPS	monocyte	0.0252076499125246	0.0667323099189714	0.509315336600312
MTUS1	chr8:17548337:T:C	LPS	B	-0.000774491639883895	0.0471206625013959	0.640937728352599
MTUS1	chr8:17548337:T:C	LPS	CD4T	-0.00409241664913817	0.0586142286237779	0.622727608169663
MTUS1	chr8:17548337:T:C	Tcruzi	NK	-0.00153173579742793	0.0459898372139764	0.636954484142572
MTUS1	chr8:17548337:T:C	Tcruzi	CD8T	-0.0082937417126291	0.0494365047938205	0.598006228092583
MTUS1	chr8:17548337:T:C	Tcruzi	monocyte	0.0292546488815979	0.0671424108017377	0.497914953553529
MTUS1	chr8:17548337:T:C	Tcruzi	B	-0.00213044855577106	0.0449686410033917	0.635588379395077
MTUS1	chr8:17548337:T:C	Tcruzi	CD4T	-0.00673114933128193	0.0593300166805577	0.613368988546182
MTUS1	chr8:17562405:A:G	NI	NK	-0.0372629843161108	0.0642824294862871	0.263199659429676
MTUS1	chr8:17562405:A:G	NI	CD8T	-0.14993841157528	0.0683035765355475	0.0124687966218314
MTUS1	chr8:17562405:A:G	NI	monocyte	-0.160153453552741	0.0853998712199672	0.0243145305861273
MTUS1	chr8:17562405:A:G	NI	B	-0.136409020000368	0.0677864575386105	0.0179477248934304
MTUS1	chr8:17562405:A:G	NI	CD4T	-0.259487032459441	0.0929292791537412	0.00130418799051535
MTUS1	chr8:17562405:A:G	IAV	NK	-0.0731616121262937	0.0577607376385306	0.0959820425277024
MTUS1	chr8:17562405:A:G	IAV	CD8T	-0.10765540589236	0.0584783005849686	0.0238941441364856
MTUS1	chr8:17562405:A:G	IAV	monocyte	-0.116636754513692	0.0746178479320576	0.0508815524435894
MTUS1	chr8:17562405:A:G	IAV	B	-0.121492608327015	0.0628015668624161	0.0198909220582053
MTUS1	chr8:17562405:A:G	IAV	CD4T	-0.232134838873122	0.084672771210283	0.00119978415427968
MTUS1	chr8:17562405:A:G	LPS	NK	-0.0535149970772931	0.0620519542671543	0.184423692056737
MTUS1	chr8:17562405:A:G	LPS	CD8T	-0.117986994139584	0.0604418477267652	0.0232930528754629
MTUS1	chr8:17562405:A:G	LPS	monocyte	-0.129039605517108	0.0848839810181209	0.0581708890383614
MTUS1	chr8:17562405:A:G	LPS	B	-0.137753579024846	0.066008584240553	0.0149046774452886
MTUS1	chr8:17562405:A:G	LPS	CD4T	-0.258885051727109	0.0914833777064252	0.00103298017156872
MTUS1	chr8:17562405:A:G	Tcruzi	NK	-0.0487641618803692	0.067957634832669	0.220634064176675
MTUS1	chr8:17562405:A:G	Tcruzi	CD8T	-0.168020945064149	0.0697927743882428	0.00467115151641129
MTUS1	chr8:17562405:A:G	Tcruzi	monocyte	-0.176004121492143	0.0873196082259853	0.0140384311741957
MTUS1	chr8:17562405:A:G	Tcruzi	B	-0.132099509978992	0.0632113350455195	0.0144912639766608
MTUS1	chr8:17562405:A:G	Tcruzi	CD4T	-0.233805038039408	0.0851937144619605	0.00177482312467048
MTUS1	chr8:17568887:C:T	NI	NK	-0.0781342243520466	0.085152429878366	0.228287720542717
MTUS1	chr8:17568887:C:T	NI	CD8T	-0.0801503938271927	0.0886631319109517	0.239644149943577
MTUS1	chr8:17568887:C:T	NI	monocyte	-0.0931828233718905	0.110519152089563	0.241363765301156
MTUS1	chr8:17568887:C:T	NI	B	-0.04102827559072	0.0770898703721109	0.354713878911769
MTUS1	chr8:17568887:C:T	NI	CD4T	-0.103622467431366	0.1105766291019	0.226098046024172
MTUS1	chr8:17568887:C:T	IAV	NK	-0.0756913743925939	0.0812349710852774	0.221949011087509
MTUS1	chr8:17568887:C:T	IAV	CD8T	-0.058035320292044	0.0692957275784397	0.253207945223372
MTUS1	chr8:17568887:C:T	IAV	monocyte	-0.0740794924426302	0.0923599041223234	0.265193887780722
MTUS1	chr8:17568887:C:T	IAV	B	-0.0516218403282778	0.0721667450216125	0.295564697415955
MTUS1	chr8:17568887:C:T	IAV	CD4T	-0.0891597332936695	0.0952488061579225	0.229390779259
MTUS1	chr8:17568887:C:T	LPS	NK	-0.0865157147561408	0.0896196564990355	0.209736115955436
MTUS1	chr8:17568887:C:T	LPS	CD8T	-0.0738345011083964	0.079977988609836	0.228277842648977
MTUS1	chr8:17568887:C:T	LPS	monocyte	-0.0857505372165216	0.107156183448944	0.260863600858272
MTUS1	chr8:17568887:C:T	LPS	B	-0.0606458189964137	0.0808252707500491	0.28411489792935
MTUS1	chr8:17568887:C:T	LPS	CD4T	-0.100751825235231	0.105667591548058	0.222025190792252
MTUS1	chr8:17568887:C:T	Tcruzi	NK	-0.0909525408076289	0.0957954992089111	0.211942186652179
MTUS1	chr8:17568887:C:T	Tcruzi	CD8T	-0.0820761079699818	0.0879961389162749	0.228979654221454
MTUS1	chr8:17568887:C:T	Tcruzi	monocyte	-0.0828173455288395	0.10312867788661	0.265640609768299
MTUS1	chr8:17568887:C:T	Tcruzi	B	-0.0599387697793631	0.0784996349119535	0.280811809142494
MTUS1	chr8:17568887:C:T	Tcruzi	CD4T	-0.0980350075182839	0.104367128588923	0.228885536287437
MTUS1	chr8:17628219:C:T	NI	NK	-0.0408591095805528	0.0392975497594724	0.155659381008653
MTUS1	chr8:17628219:C:T	NI	CD8T	-0.0710458267530602	0.0451308635251917	0.066762612442754
MTUS1	chr8:17628219:C:T	NI	monocyte	0.0446934089958746	0.0539038366558761	0.219498873208355
MTUS1	chr8:17628219:C:T	NI	B	-0.036106952882003	0.0410167536480697	0.197849909927286
MTUS1	chr8:17628219:C:T	NI	CD4T	-0.102091192819151	0.0577153615742866	0.0482139117478154
MTUS1	chr8:17628219:C:T	IAV	NK	-0.0335896527273007	0.0360812961379371	0.182714310573511
MTUS1	chr8:17628219:C:T	IAV	CD8T	-0.0563526948387146	0.0396917153421663	0.0754052251799764
MTUS1	chr8:17628219:C:T	IAV	monocyte	0.0645505763807932	0.0565671323986549	0.127202671875893
MTUS1	chr8:17628219:C:T	IAV	B	-0.0264950535894963	0.037126368852025	0.243766602045763
MTUS1	chr8:17628219:C:T	IAV	CD4T	-0.0776130489307102	0.0486895621065748	0.0639215110500631
MTUS1	chr8:17628219:C:T	LPS	NK	-0.0309149738496598	0.0374119732579799	0.210369703498903
MTUS1	chr8:17628219:C:T	LPS	CD8T	-0.0664248286538107	0.0421130964583374	0.0608134467544849
MTUS1	chr8:17628219:C:T	LPS	monocyte	0.0373848659220431	0.0533108312621733	0.258756448141016
MTUS1	chr8:17628219:C:T	LPS	B	-0.0356022038781279	0.0398268803028412	0.194392558795741
MTUS1	chr8:17628219:C:T	LPS	CD4T	-0.101445475965408	0.0569649729949376	0.0457424351177862
MTUS1	chr8:17628219:C:T	Tcruzi	NK	-0.0208676706287291	0.0417822494501955	0.301353316267615
MTUS1	chr8:17628219:C:T	Tcruzi	CD8T	-0.0648033308429058	0.0429251470577481	0.0746247584669667
MTUS1	chr8:17628219:C:T	Tcruzi	monocyte	0.054541475765557	0.0549477376146328	0.173744784937327
MTUS1	chr8:17628219:C:T	Tcruzi	B	-0.0469031004677398	0.0401172333366138	0.127510398453977
MTUS1	chr8:17628219:C:T	Tcruzi	CD4T	-0.092906507107864	0.0536856616623412	0.0525449225601873
MTUS1	chr8:17696648:C:A	NI	NK	0.181192830073585	0.0558244024967945	0.000651224311710735
MTUS1	chr8:17696648:C:A	NI	CD8T	0.469191035892253	0.0591747846059874	5.1664784420959e-14
MTUS1	chr8:17696648:C:A	NI	monocyte	0.0317234431228169	0.0661917142472795	0.314709550651193
MTUS1	chr8:17696648:C:A	NI	B	0.141115377427729	0.0571558982656127	0.00699911104598547
MTUS1	chr8:17696648:C:A	NI	CD4T	0.73452625108879	0.0636873974911567	6.02201783378116e-28
MTUS1	chr8:17696648:C:A	IAV	NK	0.163363080125328	0.0530352293794236	0.00120253797845855
MTUS1	chr8:17696648:C:A	IAV	CD8T	0.310196408135202	0.0580928182465506	8.37747312833078e-08
MTUS1	chr8:17696648:C:A	IAV	monocyte	0.0667897059695051	0.0685181957230049	0.164015252698208
MTUS1	chr8:17696648:C:A	IAV	B	0.0548863744006158	0.0570800210889178	0.167543562840697
MTUS1	chr8:17696648:C:A	IAV	CD4T	0.697461592945428	0.0615504577630397	2.37083085577435e-29
MTUS1	chr8:17696648:C:A	LPS	NK	0.177756726347572	0.0529144041995663	0.000483335400358671
MTUS1	chr8:17696648:C:A	LPS	CD8T	0.461854039131187	0.0574080506072484	2.3639238173092e-16
MTUS1	chr8:17696648:C:A	LPS	monocyte	0.107995165740247	0.0677125854208563	0.0551115233291844
MTUS1	chr8:17696648:C:A	LPS	B	0.12609546245976	0.0537248400500696	0.00989937568123363
MTUS1	chr8:17696648:C:A	LPS	CD4T	0.84959483448007	0.0639673625850267	3.0096614258921e-44
MTUS1	chr8:17696648:C:A	Tcruzi	NK	0.120864576792371	0.0692456733920416	0.0431744374808515
MTUS1	chr8:17696648:C:A	Tcruzi	CD8T	0.479857583692448	0.0578238980301987	1.0713224951028e-15
MTUS1	chr8:17696648:C:A	Tcruzi	monocyte	0.0547081016063948	0.0648988703887262	0.199091980862578
MTUS1	chr8:17696648:C:A	Tcruzi	B	0.14681813816272	0.050768998790047	0.00192790569344704
MTUS1	chr8:17696648:C:A	Tcruzi	CD4T	0.751411495372141	0.0626912832059695	7.41423071077313e-31
MTUS1	chr8:17721320:T:C	NI	NK	0.177553649040633	0.0998362226079655	0.0311302123367875
MTUS1	chr8:17721320:T:C	NI	CD8T	0.24451623226098	0.117269417799865	0.0166778892155758
MTUS1	chr8:17721320:T:C	NI	monocyte	0.157845870722352	0.123435329354507	0.0948657601517562
MTUS1	chr8:17721320:T:C	NI	B	0.161187505027248	0.103883134910808	0.0536378584650655
MTUS1	chr8:17721320:T:C	NI	CD4T	0.302227763975964	0.147590291269057	0.016485640490122
MTUS1	chr8:17721320:T:C	IAV	NK	0.172405446802612	0.0953483729717217	0.0275870522530639
MTUS1	chr8:17721320:T:C	IAV	CD8T	0.175300709080229	0.0937059206080752	0.0224433008490832
MTUS1	chr8:17721320:T:C	IAV	monocyte	0.12613440302336	0.108127287115475	0.114178167050401
MTUS1	chr8:17721320:T:C	IAV	B	0.128925102281396	0.0929046971968673	0.0727584855377168
MTUS1	chr8:17721320:T:C	IAV	CD4T	0.271722699525863	0.131399160488491	0.0154928882113731
MTUS1	chr8:17721320:T:C	LPS	NK	0.211414108340779	0.10810150756216	0.0185345970840882
MTUS1	chr8:17721320:T:C	LPS	CD8T	0.204048917633811	0.100982587072839	0.0185979310712491
MTUS1	chr8:17721320:T:C	LPS	monocyte	0.169692188906838	0.127772983740848	0.0833167630432362
MTUS1	chr8:17721320:T:C	LPS	B	0.159925951331135	0.10181195183877	0.0519981912716066
MTUS1	chr8:17721320:T:C	LPS	CD4T	0.307282190692958	0.147546782732698	0.014371993702273
MTUS1	chr8:17721320:T:C	Tcruzi	NK	0.170624913185051	0.101754895500928	0.0405677869592263
MTUS1	chr8:17721320:T:C	Tcruzi	CD8T	0.227076276115692	0.110211223411769	0.0180887333150183
MTUS1	chr8:17721320:T:C	Tcruzi	monocyte	0.130867763676534	0.118136759018703	0.130502524952835
MTUS1	chr8:17721320:T:C	Tcruzi	B	0.146581536878429	0.0969315281889314	0.0588497891714504
MTUS1	chr8:17721320:T:C	Tcruzi	CD4T	0.287286300301834	0.139006083190175	0.0164833646139912
MTUS1	chr8:17730329:A:G	NI	NK	0.0189372638319426	0.0818269698742313	0.461174280119913
MTUS1	chr8:17730329:A:G	NI	CD8T	0.040587694097306	0.0954150254116128	0.40030383916364
MTUS1	chr8:17730329:A:G	NI	monocyte	0.182273579299034	0.175395141890595	0.169022683396592
MTUS1	chr8:17730329:A:G	NI	B	-0.000830959067951154	0.0904328279982584	0.538230728946034
MTUS1	chr8:17730329:A:G	NI	CD4T	0.000404611656983461	0.11328306727297	0.535638788634391
MTUS1	chr8:17730329:A:G	IAV	NK	0.0268472858519666	0.0769735755969721	0.422812036775624
MTUS1	chr8:17730329:A:G	IAV	CD8T	0.0344560802934975	0.0772428805430371	0.391038505462635
MTUS1	chr8:17730329:A:G	IAV	monocyte	0.138331538449366	0.139170041215894	0.191620673707172
MTUS1	chr8:17730329:A:G	IAV	B	0.0142502008265394	0.0781862263347283	0.476655814598258
MTUS1	chr8:17730329:A:G	IAV	CD4T	-0.00317649248816269	0.0984826929236904	0.547830987808744
MTUS1	chr8:17730329:A:G	LPS	NK	0.0256135156910537	0.0815803939058556	0.431818129617379
MTUS1	chr8:17730329:A:G	LPS	CD8T	0.0344624899361194	0.0831232010826843	0.400260580844796
MTUS1	chr8:17730329:A:G	LPS	monocyte	0.200940386260353	0.191386938361142	0.161398510134359
MTUS1	chr8:17730329:A:G	LPS	B	0.0271163125041973	0.0877068596534548	0.434909406781418
MTUS1	chr8:17730329:A:G	LPS	CD4T	0.00459653830290024	0.10611804368552	0.522156532689524
MTUS1	chr8:17730329:A:G	Tcruzi	NK	0.0248238662685217	0.0869876146084719	0.442082853621197
MTUS1	chr8:17730329:A:G	Tcruzi	CD8T	0.0438096041211663	0.0940990083192145	0.385866038469363
MTUS1	chr8:17730329:A:G	Tcruzi	monocyte	0.179805192282718	0.173001515061259	0.176721097450763
MTUS1	chr8:17730329:A:G	Tcruzi	B	0.0255032832122774	0.0842869168487665	0.438453251585402
MTUS1	chr8:17730329:A:G	Tcruzi	CD4T	0.00569451125280579	0.106718970159803	0.521678813401138
MTUS1	chr8:17739029:G:T	NI	NK	-0.0110578337866424	0.0450587196466429	0.552371575708227
MTUS1	chr8:17739029:G:T	NI	CD8T	-0.0213389429344095	0.0540101857276605	0.503198555967742
MTUS1	chr8:17739029:G:T	NI	monocyte	0.0179084765715567	0.0629653127605329	0.516962510632364
MTUS1	chr8:17739029:G:T	NI	B	0.0107015860833625	0.0483054469710268	0.559827892140028
MTUS1	chr8:17739029:G:T	NI	CD4T	-0.0350913677644163	0.0727001668688887	0.463273369520907
MTUS1	chr8:17739029:G:T	IAV	NK	-0.00666640687091701	0.040805162660802	0.57713317372353
MTUS1	chr8:17739029:G:T	IAV	CD8T	-0.0083530510683346	0.0388284213708064	0.558794401175869
MTUS1	chr8:17739029:G:T	IAV	monocyte	0.0129128193006033	0.0521321851826701	0.551506621816927
MTUS1	chr8:17739029:G:T	IAV	B	0.0224394861988365	0.0498731998415035	0.484441764522947
MTUS1	chr8:17739029:G:T	IAV	CD4T	-0.0255336658899066	0.0596425582006509	0.492058262740559
MTUS1	chr8:17739029:G:T	LPS	NK	-0.00686780540070547	0.0436985398165014	0.574428337238547
MTUS1	chr8:17739029:G:T	LPS	CD8T	-0.0151858973451004	0.0454895531293435	0.518616396202815
MTUS1	chr8:17739029:G:T	LPS	monocyte	0.0133969890277139	0.0613710669742648	0.548626874195684
MTUS1	chr8:17739029:G:T	LPS	B	0.0185844969754039	0.0508934243199375	0.511425578074339
MTUS1	chr8:17739029:G:T	LPS	CD4T	-0.0279222697320561	0.0650847338833922	0.487587185904995
MTUS1	chr8:17739029:G:T	Tcruzi	NK	-0.00329736042940652	0.0459579855882157	0.600443347283325
MTUS1	chr8:17739029:G:T	Tcruzi	CD8T	-0.0193793465337757	0.0514939520177586	0.507675123955621
MTUS1	chr8:17739029:G:T	Tcruzi	monocyte	0.0190719094273507	0.0610556803667562	0.52531043922751
MTUS1	chr8:17739029:G:T	Tcruzi	B	0.0287188395706749	0.05751732375612	0.461095686497505
MTUS1	chr8:17739029:G:T	Tcruzi	CD4T	-0.028374691542974	0.0654710745763368	0.488776248306742
MTUS1	chr8:17747212:T:C	NI	NK	0.0271255984618799	0.058090039190577	0.471275487929125
MTUS1	chr8:17747212:T:C	NI	CD8T	0.0271681944290907	0.0618434674508104	0.482998366795958
MTUS1	chr8:17747212:T:C	NI	monocyte	0.0157458915607558	0.0682447624765814	0.528915676051904
MTUS1	chr8:17747212:T:C	NI	B	0.0261113658212663	0.0594797084976663	0.483214250259599
MTUS1	chr8:17747212:T:C	NI	CD4T	0.0426078853984969	0.0828830359838792	0.447524361886376
MTUS1	chr8:17747212:T:C	IAV	NK	0.0112655136472524	0.0463900684567244	0.544192521422464
MTUS1	chr8:17747212:T:C	IAV	CD8T	0.0163264848084218	0.0453488905271951	0.50798458796643
MTUS1	chr8:17747212:T:C	IAV	monocyte	0.0156931071651564	0.057247015744087	0.53917761826417
MTUS1	chr8:17747212:T:C	IAV	B	0.0199838130207641	0.0502936464913252	0.49687468516224
MTUS1	chr8:17747212:T:C	IAV	CD4T	0.0376205245789599	0.0716551833914486	0.451145786837635
MTUS1	chr8:17747212:T:C	LPS	NK	0.0150298140069495	0.0505972804640864	0.524178056670353
MTUS1	chr8:17747212:T:C	LPS	CD8T	0.0195382020055971	0.0516971417866023	0.498002359592161
MTUS1	chr8:17747212:T:C	LPS	monocyte	0.0200033798621193	0.0689542590827362	0.521721482875943
MTUS1	chr8:17747212:T:C	LPS	B	0.0220965853334263	0.0565689135902217	0.495269883766992
MTUS1	chr8:17747212:T:C	LPS	CD4T	0.0415442384044507	0.0789533669847108	0.447003338930648
MTUS1	chr8:17747212:T:C	Tcruzi	NK	0.0213300949484808	0.0552221541754839	0.499206363478746
MTUS1	chr8:17747212:T:C	Tcruzi	CD8T	0.0242211468384015	0.0584657404713772	0.489345415599956
MTUS1	chr8:17747212:T:C	Tcruzi	monocyte	0.018764907691454	0.066358729909042	0.531354455493609
MTUS1	chr8:17747212:T:C	Tcruzi	B	0.022876239336937	0.0549067701798176	0.489355549682527
MTUS1	chr8:17747212:T:C	Tcruzi	CD4T	0.0402200802543647	0.0781200879160761	0.454226504049894
MTUS1	chr8:17767523:C:G	NI	NK	0.035813864805524	0.0495064937242777	0.352225757078851
MTUS1	chr8:17767523:C:G	NI	CD8T	0.0386552716663867	0.0536509381338039	0.356394559571138
MTUS1	chr8:17767523:C:G	NI	monocyte	0.0838157102204471	0.0872193898201473	0.226319717374868
MTUS1	chr8:17767523:C:G	NI	B	0.0136116369996646	0.044333433878744	0.495496160182255
MTUS1	chr8:17767523:C:G	NI	CD4T	0.0232493824013479	0.057768680299679	0.454967917350373
MTUS1	chr8:17767523:C:G	IAV	NK	0.0306697168726414	0.0445381353354577	0.364178180663555
MTUS1	chr8:17767523:C:G	IAV	CD8T	0.021219631071525	0.0386317035621798	0.409541962240876
MTUS1	chr8:17767523:C:G	IAV	monocyte	0.0392719780731091	0.056123556989139	0.358199462759338
MTUS1	chr8:17767523:C:G	IAV	B	-0.0021025430395517	0.0408490501337972	0.603256924390575
MTUS1	chr8:17767523:C:G	IAV	CD4T	0.0184363982560702	0.049289068186083	0.468226341656354
MTUS1	chr8:17767523:C:G	LPS	NK	0.033263016761562	0.0474770259463788	0.35810097355231
MTUS1	chr8:17767523:C:G	LPS	CD8T	0.0307815923632455	0.0453970950575904	0.366434508271103
MTUS1	chr8:17767523:C:G	LPS	monocyte	0.0457115648674038	0.0658999947298978	0.352443029711216
MTUS1	chr8:17767523:C:G	LPS	B	0.00767382106604543	0.0432078822345797	0.531259233785062
MTUS1	chr8:17767523:C:G	LPS	CD4T	0.0252934306242062	0.0547621463024111	0.439206096299802
MTUS1	chr8:17767523:C:G	Tcruzi	NK	0.0323651890256615	0.0492288523788175	0.372883768983477
MTUS1	chr8:17767523:C:G	Tcruzi	CD8T	0.0350592227537002	0.0504535821316882	0.363964905898028
MTUS1	chr8:17767523:C:G	Tcruzi	monocyte	0.063155739547066	0.0744586787779435	0.304257888991398
MTUS1	chr8:17767523:C:G	Tcruzi	B	0.012475479803687	0.0414160779848932	0.496045908989
MTUS1	chr8:17767523:C:G	Tcruzi	CD4T	0.0229191036238143	0.0544193995702055	0.453772338693176
MTUS1	chr8:17812721:T:C	NI	NK	0.462287112602204	0.150665342998704	0.00117176804689557
MTUS1	chr8:17812721:T:C	NI	CD8T	0.505157218607885	0.152754097977922	0.000904703130333745
MTUS1	chr8:17812721:T:C	NI	monocyte	0.558536212335869	0.194984884614555	0.00194195113166709
MTUS1	chr8:17812721:T:C	NI	B	0.522681913363275	0.161220047894101	0.000425220580317759
MTUS1	chr8:17812721:T:C	NI	CD4T	0.597687319074028	0.186734878117441	0.000576260597551197
MTUS1	chr8:17812721:T:C	IAV	NK	0.472518124728621	0.145210053511045	0.000381809586760629
MTUS1	chr8:17812721:T:C	IAV	CD8T	0.39355465980747	0.151607861371642	0.00352105140493986
MTUS1	chr8:17812721:T:C	IAV	monocyte	0.469345730409472	0.174935444637766	0.00424274968095047
MTUS1	chr8:17812721:T:C	IAV	B	0.329799842470935	0.180515273231959	0.0290255235504528
MTUS1	chr8:17812721:T:C	IAV	CD4T	0.556851495523586	0.166071558353111	0.000389177704231137
MTUS1	chr8:17812721:T:C	LPS	NK	0.477971584219481	0.146610687066255	0.000595159458390838
MTUS1	chr8:17812721:T:C	LPS	CD8T	0.464087371666062	0.143539214337598	0.000850440820395613
MTUS1	chr8:17812721:T:C	LPS	monocyte	0.544297050498934	0.197725088597206	0.00285113647509836
MTUS1	chr8:17812721:T:C	LPS	B	0.492677488218032	0.153749261794919	0.000737736529345315
MTUS1	chr8:17812721:T:C	LPS	CD4T	0.614605022365475	0.185099063868806	0.000190574808321413
MTUS1	chr8:17812721:T:C	Tcruzi	NK	0.485290991292072	0.159290557753658	0.00125484946248749
MTUS1	chr8:17812721:T:C	Tcruzi	CD8T	0.483434844235269	0.150156096350272	0.00127919685703755
MTUS1	chr8:17812721:T:C	Tcruzi	monocyte	0.567693113104664	0.195919535125055	0.0013511876712461
MTUS1	chr8:17812721:T:C	Tcruzi	B	0.415921137193992	0.156702882010288	0.00467110485604142
MTUS1	chr8:17812721:T:C	Tcruzi	CD4T	0.587792825282771	0.178623684001387	0.000413785483654045
MTX2	chr2:176189869:C:G	NI	NK	-0.00615156211005891	0.0457154362163561	0.590163172324043
MTX2	chr2:176189869:C:G	NI	CD8T	-0.00849545167825614	0.050316663839809	0.579513315324085
MTX2	chr2:176189869:C:G	NI	monocyte	-0.0201549579787646	0.0614437007426766	0.508005565702293
MTX2	chr2:176189869:C:G	NI	B	-0.0240542333827019	0.055716491887534	0.498019888138781
MTX2	chr2:176189869:C:G	NI	CD4T	-0.0149698219958271	0.0615435976483953	0.551165325226475
MTX2	chr2:176189869:C:G	IAV	NK	-0.0189131482682812	0.0487682358862653	0.512518514311693
MTX2	chr2:176189869:C:G	IAV	CD8T	-0.013132483223823	0.0425375386599337	0.538029552285585
MTX2	chr2:176189869:C:G	IAV	monocyte	-0.0277331005913275	0.0636593885774577	0.488701082772596
MTX2	chr2:176189869:C:G	IAV	B	-0.0266155091218335	0.0540749517190625	0.471631328705656
MTX2	chr2:176189869:C:G	IAV	CD4T	-0.0218785492773896	0.0569276382934783	0.515072295153816
MTX2	chr2:176189869:C:G	LPS	NK	-0.0103965417341512	0.0463417814268848	0.559491120378798
MTX2	chr2:176189869:C:G	LPS	CD8T	-0.0202382608096181	0.0494350752209869	0.502891381812193
MTX2	chr2:176189869:C:G	LPS	monocyte	-0.0147219624229954	0.0593005252736179	0.545488716921383
MTX2	chr2:176189869:C:G	LPS	B	-0.0231584135893635	0.0544726984230481	0.495125329383088
MTX2	chr2:176189869:C:G	LPS	CD4T	-0.0204065374316996	0.0593365166187531	0.525031046553783
MTX2	chr2:176189869:C:G	Tcruzi	NK	-0.0120185635941561	0.0480378270491392	0.556933362279722
MTX2	chr2:176189869:C:G	Tcruzi	CD8T	-0.00924197709163091	0.0484986527282468	0.572096510628482
MTX2	chr2:176189869:C:G	Tcruzi	monocyte	-0.00755585859216185	0.0569306990857701	0.58435012129322
MTX2	chr2:176189869:C:G	Tcruzi	B	-0.028863046957093	0.0579853039650947	0.470788800072613
MTX2	chr2:176189869:C:G	Tcruzi	CD4T	-0.0127308721311431	0.0576386252127522	0.564052019314441
MTX2	chr2:176210324:A:T	NI	NK	-0.0137286930057634	0.0406435356156121	0.545484497017438
MTX2	chr2:176210324:A:T	NI	CD8T	-0.0101076360350469	0.0423179774258476	0.573037894790306
MTX2	chr2:176210324:A:T	NI	monocyte	-0.0544971862168052	0.0727860689944204	0.338531773498643
MTX2	chr2:176210324:A:T	NI	B	-0.0181312440087797	0.0460113655036757	0.526774717103961
MTX2	chr2:176210324:A:T	NI	CD4T	-0.0184914479798479	0.0518644247520621	0.531582166892218
MTX2	chr2:176210324:A:T	IAV	NK	-0.0117249146109208	0.0374964999909665	0.552473745904877
MTX2	chr2:176210324:A:T	IAV	CD8T	-0.00895383478648204	0.0338427630576972	0.56626231712485
MTX2	chr2:176210324:A:T	IAV	monocyte	-0.0248932622623827	0.0480116886245667	0.479568762960433
MTX2	chr2:176210324:A:T	IAV	B	-0.0107786913700452	0.0380372166160422	0.560071275149419
MTX2	chr2:176210324:A:T	IAV	CD4T	-0.0142610933651622	0.0440645438274936	0.549249703659787
MTX2	chr2:176210324:A:T	LPS	NK	-0.00879491937125919	0.039290213125892	0.573281894377414
MTX2	chr2:176210324:A:T	LPS	CD8T	-0.0147596130161013	0.0392729097826784	0.528501376422869
MTX2	chr2:176210324:A:T	LPS	monocyte	-0.0335035849053296	0.0592495697909034	0.451140026038011
MTX2	chr2:176210324:A:T	LPS	B	-0.0122135710814546	0.0431000230497694	0.555548340535012
MTX2	chr2:176210324:A:T	LPS	CD4T	-0.0139138330915774	0.0474200720144438	0.553857919697005
MTX2	chr2:176210324:A:T	Tcruzi	NK	-0.00892113870344942	0.0404110600972549	0.577502702354853
MTX2	chr2:176210324:A:T	Tcruzi	CD8T	-0.0132197409212502	0.0416413994487361	0.549422780764393
MTX2	chr2:176210324:A:T	Tcruzi	monocyte	-0.0344545734480835	0.0590217609373683	0.452035583026549
MTX2	chr2:176210324:A:T	Tcruzi	B	-0.010895872103706	0.0409636697503636	0.563227327814432
MTX2	chr2:176210324:A:T	Tcruzi	CD4T	-0.017858227425224	0.0489618319177633	0.536288641606827
MTX2	chr2:176214916:C:T	NI	NK	-0.0619590739402734	0.0420486232427071	0.0664486826671336
MTX2	chr2:176214916:C:T	NI	CD8T	-0.034122034063515	0.0399816899080092	0.19632495734001
MTX2	chr2:176214916:C:T	NI	monocyte	-0.104743016626448	0.0514064570026611	0.0239734944187391
MTX2	chr2:176214916:C:T	NI	B	-0.042064074481876	0.0417912527887632	0.158796906859786
MTX2	chr2:176214916:C:T	NI	CD4T	-0.0599917574664972	0.0463764473660613	0.101214467779587
MTX2	chr2:176214916:C:T	IAV	NK	-0.057260407852099	0.0395654026092102	0.0702282856056818
MTX2	chr2:176214916:C:T	IAV	CD8T	-0.0415741315977907	0.0356148914837313	0.117950030047466
MTX2	chr2:176214916:C:T	IAV	monocyte	-0.0839933578233958	0.0451486917768032	0.0345919557445362
MTX2	chr2:176214916:C:T	IAV	B	-0.0467743703514312	0.0389209201732102	0.11338655903797
MTX2	chr2:176214916:C:T	IAV	CD4T	-0.0631041689236511	0.0430427539613048	0.0716803773225719
MTX2	chr2:176214916:C:T	LPS	NK	-0.0579581937161586	0.0407750109829387	0.0761659330615954
MTX2	chr2:176214916:C:T	LPS	CD8T	-0.0449891214843944	0.036713650134426	0.110850125937938
MTX2	chr2:176214916:C:T	LPS	monocyte	-0.118986334743703	0.0550859769612408	0.0181317671479239
MTX2	chr2:176214916:C:T	LPS	B	-0.0617512171714111	0.0435224088795724	0.0761349305584205
MTX2	chr2:176214916:C:T	LPS	CD4T	-0.0388033868272777	0.0429540927881546	0.186295151506195
MTX2	chr2:176214916:C:T	Tcruzi	NK	-0.054463364392499	0.0416997591207665	0.0945879594736149
MTX2	chr2:176214916:C:T	Tcruzi	CD8T	-0.0398645831560467	0.0385725302462851	0.153151961973095
MTX2	chr2:176214916:C:T	Tcruzi	monocyte	-0.0702558140250335	0.0458431581296502	0.0703630225843612
MTX2	chr2:176214916:C:T	Tcruzi	B	-0.0378968363096605	0.0395307943041706	0.169873057567165
MTX2	chr2:176214916:C:T	Tcruzi	CD4T	-0.0319909269385087	0.0438217176567819	0.23245223105122
MTX2	chr2:176220795:G:A	NI	NK	0.0329850766936607	0.0724230595702619	0.453317973957374
MTX2	chr2:176220795:G:A	NI	CD8T	0.0555765525116395	0.0961120969316012	0.404497137076418
MTX2	chr2:176220795:G:A	NI	monocyte	0.0071589276389206	0.083006253236232	0.560012635605007
MTX2	chr2:176220795:G:A	NI	B	0.0330374458716528	0.0795985028824749	0.469892029809295
MTX2	chr2:176220795:G:A	NI	CD4T	0.0404793789078084	0.0951263008635143	0.45936379627275
MTX2	chr2:176220795:G:A	IAV	NK	0.0353443252073263	0.0715590709780676	0.437525783397158
MTX2	chr2:176220795:G:A	IAV	CD8T	0.0316943419743414	0.0647925400109704	0.439696207416566
MTX2	chr2:176220795:G:A	IAV	monocyte	-0.00162626087673082	0.0694876295133562	0.612322722916538
MTX2	chr2:176220795:G:A	IAV	B	0.0162276787058048	0.0625509900798607	0.520070639987308
MTX2	chr2:176220795:G:A	IAV	CD4T	0.0385584283112605	0.0836085765217406	0.453706587065759
MTX2	chr2:176220795:G:A	LPS	NK	0.026488913020855	0.0688528887423279	0.473460096960807
MTX2	chr2:176220795:G:A	LPS	CD8T	0.0464957024826837	0.0824483187653325	0.405523940323298
MTX2	chr2:176220795:G:A	LPS	monocyte	-0.0093651729436675	0.0848134611189371	0.57721889310275
MTX2	chr2:176220795:G:A	LPS	B	0.0271167058390018	0.0751198126709088	0.485230750320107
MTX2	chr2:176220795:G:A	LPS	CD4T	0.0405757175405469	0.0904247003238493	0.454989166470088
MTX2	chr2:176220795:G:A	Tcruzi	NK	0.0434943832475822	0.0831957612354675	0.423700435886472
MTX2	chr2:176220795:G:A	Tcruzi	CD8T	0.0459204339291415	0.0848311404896168	0.420872648831373
MTX2	chr2:176220795:G:A	Tcruzi	monocyte	0.00192390126746757	0.080157394979977	0.594120263232498
MTX2	chr2:176220795:G:A	Tcruzi	B	0.0223803117359449	0.0697633848238414	0.500213436111238
MTX2	chr2:176220795:G:A	Tcruzi	CD4T	0.0413166254195331	0.0914110487169942	0.455867154638546
MTX2	chr2:176226168:G:A	NI	NK	0.00948787632869018	0.0520656263288623	0.563195464616034
MTX2	chr2:176226168:G:A	NI	CD8T	-0.00572925592832125	0.0555463732684269	0.595624492673339
MTX2	chr2:176226168:G:A	NI	monocyte	0.0682980616836568	0.0946801812467266	0.329272391309994
MTX2	chr2:176226168:G:A	NI	B	0.00867025372104607	0.055531919425645	0.562960406528849
MTX2	chr2:176226168:G:A	NI	CD4T	-0.00557931312062615	0.0665503944203353	0.593565491659262
MTX2	chr2:176226168:G:A	IAV	NK	-0.00977960292720119	0.050644866489986	0.569981812243963
MTX2	chr2:176226168:G:A	IAV	CD8T	0.000989044703933188	0.0436635936454225	0.609550750765949
MTX2	chr2:176226168:G:A	IAV	monocyte	0.0423213121277451	0.0689927017374031	0.400869870570856
MTX2	chr2:176226168:G:A	IAV	B	0.0122440628966524	0.0497458943614123	0.535873600166176
MTX2	chr2:176226168:G:A	IAV	CD4T	0.00470835927991188	0.0566925353973294	0.59079369370504
MTX2	chr2:176226168:G:A	LPS	NK	-0.00275695587467593	0.0513071917576908	0.60776716568789
MTX2	chr2:176226168:G:A	LPS	CD8T	0.00486921477439448	0.0484029106938932	0.583130588367706
MTX2	chr2:176226168:G:A	LPS	monocyte	0.0339936583082974	0.0726480276718474	0.439739634424402
MTX2	chr2:176226168:G:A	LPS	B	0.0150426374403316	0.0565093288952401	0.526482367200098
MTX2	chr2:176226168:G:A	LPS	CD4T	0.0022149321523528	0.0613967314729116	0.600549312709234
MTX2	chr2:176226168:G:A	Tcruzi	NK	-0.000243467135769397	0.0521596257736521	0.614676725810438
MTX2	chr2:176226168:G:A	Tcruzi	CD8T	-0.00563894814831058	0.053681062011231	0.593918452594296
MTX2	chr2:176226168:G:A	Tcruzi	monocyte	0.0628500676292492	0.0901829472651503	0.361318422616784
MTX2	chr2:176226168:G:A	Tcruzi	B	0.0126406779298221	0.0532855112262727	0.537458595965466
MTX2	chr2:176226168:G:A	Tcruzi	CD4T	0.000792440483839186	0.0618207285061785	0.610577183731625
MTX2	chr2:176228206:T:C	NI	NK	0.0179605171134241	0.0547281068056893	0.488097339617492
MTX2	chr2:176228206:T:C	NI	CD8T	0.0464865885943221	0.0727231596201362	0.38224057828115
MTX2	chr2:176228206:T:C	NI	monocyte	0.0427408304713719	0.0788346960955323	0.397524000800404
MTX2	chr2:176228206:T:C	NI	B	0.0209897069505618	0.0611230673959845	0.487479779919742
MTX2	chr2:176228206:T:C	NI	CD4T	0.0639234538948597	0.0925118172396274	0.356098808357321
MTX2	chr2:176228206:T:C	IAV	NK	0.0103847762046177	0.0506007519374886	0.522569538347638
MTX2	chr2:176228206:T:C	IAV	CD8T	0.00943561248027891	0.0475565151549387	0.518444330468397
MTX2	chr2:176228206:T:C	IAV	monocyte	0.0320162022103681	0.0649001847033623	0.43451569267343
MTX2	chr2:176228206:T:C	IAV	B	0.0012945163574439	0.052918433798443	0.579222002525769
MTX2	chr2:176228206:T:C	IAV	CD4T	0.0417301272814531	0.0704261940058366	0.399980892357505
MTX2	chr2:176228206:T:C	LPS	NK	0.0219070978307421	0.0561970923832676	0.464987359436191
MTX2	chr2:176228206:T:C	LPS	CD8T	0.0271829504563136	0.0555789244487337	0.430610409702476
MTX2	chr2:176228206:T:C	LPS	monocyte	0.035089341099759	0.0742004341466471	0.432469733547447
MTX2	chr2:176228206:T:C	LPS	B	0.0075577745167208	0.0587807243892534	0.545361429819139
MTX2	chr2:176228206:T:C	LPS	CD4T	0.0556831921505036	0.0833842106008858	0.369228279249985
MTX2	chr2:176228206:T:C	Tcruzi	NK	0.0170656036275813	0.056243397147985	0.493626546807261
MTX2	chr2:176228206:T:C	Tcruzi	CD8T	0.0421287129163676	0.068077792612446	0.388985548703146
MTX2	chr2:176228206:T:C	Tcruzi	monocyte	0.0354007506436401	0.0729246585578933	0.434781097596986
MTX2	chr2:176228206:T:C	Tcruzi	B	0.00698789543365812	0.0561288974091174	0.549181101226796
MTX2	chr2:176228206:T:C	Tcruzi	CD4T	0.0558587844053482	0.0837378878713959	0.372705801886876
MTX2	chr2:176267995:A:G	NI	NK	-0.0962303154191727	0.107976422874307	0.231027740102517
MTX2	chr2:176267995:A:G	NI	CD8T	-0.0564960516169019	0.0825525910015764	0.322001613440959
MTX2	chr2:176267995:A:G	NI	monocyte	-0.0833158343768169	0.102073575871414	0.260255344661785
MTX2	chr2:176267995:A:G	NI	B	-0.0448184041887935	0.0792760855342878	0.361464489119764
MTX2	chr2:176267995:A:G	NI	CD4T	0.00166770917226158	0.0857439657248441	0.553405839015523
MTX2	chr2:176267995:A:G	IAV	NK	-0.0549014066727212	0.0745313348228377	0.297463136868848
MTX2	chr2:176267995:A:G	IAV	CD8T	-0.030944090586558	0.0613162081365972	0.37661187557289
MTX2	chr2:176267995:A:G	IAV	monocyte	-0.059035092308661	0.0829646965289796	0.307860530943688
MTX2	chr2:176267995:A:G	IAV	B	-0.026257248539461	0.0662069451142276	0.415278330612796
MTX2	chr2:176267995:A:G	IAV	CD4T	0.0201731181563261	0.0832061728633394	0.511240077126452
MTX2	chr2:176267995:A:G	LPS	NK	-0.0708999327799068	0.0871288940827816	0.266904998390261
MTX2	chr2:176267995:A:G	LPS	CD8T	-0.0366521129782762	0.0672113652572251	0.364283917428799
MTX2	chr2:176267995:A:G	LPS	monocyte	-0.0461485742177058	0.0865478027764175	0.362637619583726
MTX2	chr2:176267995:A:G	LPS	B	-0.0506425479453226	0.0815385786176158	0.339516654816469
MTX2	chr2:176267995:A:G	LPS	CD4T	0.00996631570621794	0.0833054390581545	0.548075490216209
MTX2	chr2:176267995:A:G	Tcruzi	NK	-0.0851213067650042	0.0994881541630896	0.248489052061906
MTX2	chr2:176267995:A:G	Tcruzi	CD8T	-0.0485589362401978	0.0765155649413321	0.338418744462108
MTX2	chr2:176267995:A:G	Tcruzi	monocyte	-0.0715523177031906	0.0946569308858511	0.292647607666819
MTX2	chr2:176267995:A:G	Tcruzi	B	-0.0343736891191151	0.0720212445683157	0.389206475566866
MTX2	chr2:176267995:A:G	Tcruzi	CD4T	-0.00275265137666552	0.0802354009685806	0.539042800296768
MTX2	chr2:176271756:G:T	NI	NK	0.0983608397384135	0.0559124586191891	0.0343369490378364
MTX2	chr2:176271756:G:T	NI	CD8T	0.0521910848691155	0.0534769242541568	0.161466064788923
MTX2	chr2:176271756:G:T	NI	monocyte	0.132346679605961	0.059870489960288	0.0144215005964579
MTX2	chr2:176271756:G:T	NI	B	0.00390152263919977	0.0578457477422035	0.461792228776129
MTX2	chr2:176271756:G:T	NI	CD4T	0.120234814252375	0.063292355226975	0.0242051879650668
MTX2	chr2:176271756:G:T	IAV	NK	0.0812332299784314	0.053335689736878	0.0590307708994269
MTX2	chr2:176271756:G:T	IAV	CD8T	0.0133821137549864	0.0525672086891607	0.378018684798339
MTX2	chr2:176271756:G:T	IAV	monocyte	0.122960873417151	0.0572214424254487	0.0159773034424781
MTX2	chr2:176271756:G:T	IAV	B	0.0390674007532599	0.0534992831694908	0.228155609591026
MTX2	chr2:176271756:G:T	IAV	CD4T	0.0349205535236558	0.0547384740609179	0.25535465638616
MTX2	chr2:176271756:G:T	LPS	NK	0.122517483402846	0.0598263911040787	0.01472025997579
MTX2	chr2:176271756:G:T	LPS	CD8T	0.0217538850397916	0.0523883888363993	0.323559293342417
MTX2	chr2:176271756:G:T	LPS	monocyte	0.227325043889066	0.0679689274817211	0.000326291225458094
MTX2	chr2:176271756:G:T	LPS	B	0.0928803323013641	0.0607972455519579	0.054414979624451
MTX2	chr2:176271756:G:T	LPS	CD4T	0.0593425997420581	0.055227730690655	0.140259222662104
MTX2	chr2:176271756:G:T	Tcruzi	NK	0.0975478214701463	0.0584432437050061	0.0420968490953054
MTX2	chr2:176271756:G:T	Tcruzi	CD8T	0.0339060094561619	0.0531486819158502	0.253705868117259
MTX2	chr2:176271756:G:T	Tcruzi	monocyte	0.0730127649528204	0.0606471216881147	0.116858560696423
MTX2	chr2:176271756:G:T	Tcruzi	B	-0.0206568363104395	0.0583913284729791	0.380415395291342
MTX2	chr2:176271756:G:T	Tcruzi	CD4T	0.0322142382983425	0.0571735561691807	0.279573783890028
MTX2	chr2:176289830:A:C	NI	NK	-0.0377723313486383	0.0930956476193761	0.46156722360988
MTX2	chr2:176289830:A:C	NI	CD8T	-0.0486991470186559	0.109404949071979	0.448111828360057
MTX2	chr2:176289830:A:C	NI	monocyte	-0.0885102943095266	0.153966043446685	0.362785585380949
MTX2	chr2:176289830:A:C	NI	B	-0.0331950078950798	0.0966762534511528	0.484039815750926
MTX2	chr2:176289830:A:C	NI	CD4T	-0.0450629841290024	0.123771475502907	0.471488914834868
MTX2	chr2:176289830:A:C	IAV	NK	-0.0290115208008452	0.0829936352036669	0.480867953500808
MTX2	chr2:176289830:A:C	IAV	CD8T	-0.0272345729783898	0.0775132270853826	0.480214282667504
MTX2	chr2:176289830:A:C	IAV	monocyte	-0.0620555001606377	0.116691764543211	0.405389492558898
MTX2	chr2:176289830:A:C	IAV	B	-0.0267852408737784	0.0830043449382314	0.490517960201241
MTX2	chr2:176289830:A:C	IAV	CD4T	-0.0332124002727029	0.103005782342034	0.490697118080103
MTX2	chr2:176289830:A:C	LPS	NK	-0.0380498908665483	0.093557492384944	0.457546684737508
MTX2	chr2:176289830:A:C	LPS	CD8T	-0.0413099124689092	0.0943367534465327	0.446638167072802
MTX2	chr2:176289830:A:C	LPS	monocyte	-0.0671523493341524	0.131469326916764	0.407052870776238
MTX2	chr2:176289830:A:C	LPS	B	-0.0368650033773276	0.0983537286166527	0.469599697326145
MTX2	chr2:176289830:A:C	LPS	CD4T	-0.0315886868792807	0.111412245241526	0.498980762594813
MTX2	chr2:176289830:A:C	Tcruzi	NK	-0.0395045942009243	0.0962324902402273	0.458408176047347
MTX2	chr2:176289830:A:C	Tcruzi	CD8T	-0.0468167956917794	0.105238716659511	0.446869648258555
MTX2	chr2:176289830:A:C	Tcruzi	monocyte	-0.0785359372288318	0.141344846085681	0.390938785896804
MTX2	chr2:176289830:A:C	Tcruzi	B	-0.0279802947535485	0.0898924562923074	0.492895746865365
MTX2	chr2:176289830:A:C	Tcruzi	CD4T	-0.0439681079407837	0.117745386585615	0.473419278138278
MTX2	chr2:176430721:G:A	NI	NK	0.0214820560830002	0.0563801862130014	0.511487926497449
MTX2	chr2:176430721:G:A	NI	CD8T	0.0218070087444528	0.0596295927070755	0.517665473397961
MTX2	chr2:176430721:G:A	NI	monocyte	-0.0207061306274144	0.069767430291483	0.520125777504203
MTX2	chr2:176430721:G:A	NI	B	0.000718631393202883	0.05407259417682	0.627338309565189
MTX2	chr2:176430721:G:A	NI	CD4T	0.0303582100615857	0.0747623466305933	0.494907046144576
MTX2	chr2:176430721:G:A	IAV	NK	0.00778762911964111	0.0466919240732583	0.577093018700307
MTX2	chr2:176430721:G:A	IAV	CD8T	0.0121030055610169	0.0443532070959114	0.545431920577228
MTX2	chr2:176430721:G:A	IAV	monocyte	-0.0100746740171839	0.0548199448051484	0.578959951813259
MTX2	chr2:176430721:G:A	IAV	B	-0.0102164124878575	0.051566531878524	0.58583170542941
MTX2	chr2:176430721:G:A	IAV	CD4T	0.0201605008876754	0.0607867334708144	0.529085416119607
MTX2	chr2:176430721:G:A	LPS	NK	0.0184666437685741	0.05446269912513	0.521740792917722
MTX2	chr2:176430721:G:A	LPS	CD8T	0.0126135094546803	0.0492132315387431	0.546146110681974
MTX2	chr2:176430721:G:A	LPS	monocyte	-0.0138796664268758	0.0652197022234343	0.558731015274002
MTX2	chr2:176430721:G:A	LPS	B	0.00199820782479389	0.0535874249410724	0.61678580115955
MTX2	chr2:176430721:G:A	LPS	CD4T	0.0179566789246474	0.0643350861814495	0.540721320204955
MTX2	chr2:176430721:G:A	Tcruzi	NK	0.0220201782926531	0.0582799361199948	0.510874927470537
MTX2	chr2:176430721:G:A	Tcruzi	CD8T	0.0191820351629527	0.0564666482964279	0.524059496933732
MTX2	chr2:176430721:G:A	Tcruzi	monocyte	-0.0225808145860564	0.0688741950053614	0.529760845767158
MTX2	chr2:176430721:G:A	Tcruzi	B	0.00558055031550163	0.0516551981462013	0.600215576780458
MTX2	chr2:176430721:G:A	Tcruzi	CD4T	0.0228553100552116	0.0669213063811844	0.52426257977061
MTX3	chr5:79896778:T:C	NI	NK	-0.016807678664659	0.0664386876094517	0.548645902460435
MTX3	chr5:79896778:T:C	NI	CD8T	0.00786507922969318	0.0681976184479839	0.584321922470342
MTX3	chr5:79896778:T:C	NI	monocyte	0.000412238064722421	0.0803763401683049	0.594477846393463
MTX3	chr5:79896778:T:C	NI	B	0.0382757621079266	0.0844900850344192	0.466107715402013
MTX3	chr5:79896778:T:C	NI	CD4T	0.0208945094142492	0.0860626317803235	0.536954505098372
MTX3	chr5:79896778:T:C	IAV	NK	-0.0149136660693887	0.0617040375844288	0.552270879721021
MTX3	chr5:79896778:T:C	IAV	CD8T	-0.0059516428424503	0.053493103275987	0.594232983422947
MTX3	chr5:79896778:T:C	IAV	monocyte	0.00207994065335208	0.0659987829884807	0.607101785736059
MTX3	chr5:79896778:T:C	IAV	B	0.0210779973022607	0.0632268959140879	0.510850832035149
MTX3	chr5:79896778:T:C	IAV	CD4T	0.0131172789142477	0.0710559596356974	0.561310509191716
MTX3	chr5:79896778:T:C	LPS	NK	-0.0165295856980909	0.0669189143584394	0.547346726939707
MTX3	chr5:79896778:T:C	LPS	CD8T	-0.00258131667227397	0.059330208203005	0.611130367874471
MTX3	chr5:79896778:T:C	LPS	monocyte	0.0123028864885004	0.0810358755493216	0.560992862753212
MTX3	chr5:79896778:T:C	LPS	B	0.0362172554589202	0.0821144113393657	0.467058064157768
MTX3	chr5:79896778:T:C	LPS	CD4T	0.0201272329081378	0.0804305109475696	0.537765130824425
MTX3	chr5:79896778:T:C	Tcruzi	NK	-0.0250900793607424	0.0756664872517378	0.519078005228537
MTX3	chr5:79896778:T:C	Tcruzi	CD8T	0.00106704597641448	0.0649065909707887	0.609916330338619
MTX3	chr5:79896778:T:C	Tcruzi	monocyte	0.00334379961776101	0.0766122074323919	0.599209389713784
MTX3	chr5:79896778:T:C	Tcruzi	B	0.0381513958541673	0.0822608693322126	0.459336746731401
MTX3	chr5:79896778:T:C	Tcruzi	CD4T	0.0166821523116377	0.0796931666997376	0.55297520135828
MTX3	chr5:79902750:C:T	NI	NK	-0.0470450937558259	0.0607027189962551	0.239102385591142
MTX3	chr5:79902750:C:T	NI	CD8T	-0.132862137455449	0.0935957403412974	0.0928271205569948
MTX3	chr5:79902750:C:T	NI	monocyte	-0.00708514273924674	0.0762665807132087	0.474542885508109
MTX3	chr5:79902750:C:T	NI	B	-0.0333766216835744	0.065441115488236	0.330167037614006
MTX3	chr5:79902750:C:T	NI	CD4T	-0.124329858225533	0.0914087719184242	0.109443209998501
MTX3	chr5:79902750:C:T	IAV	NK	-0.0492279152453289	0.0580505478400302	0.219183650130746
MTX3	chr5:79902750:C:T	IAV	CD8T	-0.0741303998286041	0.062270951669004	0.1294943615536
MTX3	chr5:79902750:C:T	IAV	monocyte	-0.012636368081501	0.0638683160334926	0.447444575398485
MTX3	chr5:79902750:C:T	IAV	B	0.00198159509522908	0.0611354237704398	0.507065443445682
MTX3	chr5:79902750:C:T	IAV	CD4T	-0.0953738794693628	0.0744978121109153	0.124729016628825
MTX3	chr5:79902750:C:T	LPS	NK	-0.0682130211696455	0.0655874973002126	0.167117626312681
MTX3	chr5:79902750:C:T	LPS	CD8T	-0.105237801859947	0.0777531540109805	0.0987774541192465
MTX3	chr5:79902750:C:T	LPS	monocyte	-0.00742076496900859	0.0758585510387916	0.477807111957358
MTX3	chr5:79902750:C:T	LPS	B	-0.0262469278355368	0.0644146988496736	0.361002672914623
MTX3	chr5:79902750:C:T	LPS	CD4T	-0.113792133840256	0.0843865581036395	0.111659221497488
MTX3	chr5:79902750:C:T	Tcruzi	NK	-0.0635698946435775	0.065621464232147	0.186997320542574
MTX3	chr5:79902750:C:T	Tcruzi	CD8T	-0.108179922242196	0.0781269709730328	0.102709845895309
MTX3	chr5:79902750:C:T	Tcruzi	monocyte	-0.0188972886341352	0.0723838126534006	0.424168704218134
MTX3	chr5:79902750:C:T	Tcruzi	B	-0.0214530556835757	0.0618095900357483	0.381093049377781
MTX3	chr5:79902750:C:T	Tcruzi	CD4T	-0.134499092150285	0.0945299993888343	0.0984935192142377
MTX3	chr5:79921078:G:T	NI	NK	0.0099131637922506	0.030337106468783	0.450315339154016
MTX3	chr5:79921078:G:T	NI	CD8T	0.0265033309424462	0.0346092149780166	0.31421847190415
MTX3	chr5:79921078:G:T	NI	monocyte	0.0489184911363329	0.0493099430422823	0.224670127678145
MTX3	chr5:79921078:G:T	NI	B	0.0206353492001008	0.0349557376904403	0.366011412025637
MTX3	chr5:79921078:G:T	NI	CD4T	0.0484303926663031	0.0469262165764936	0.236982893737668
MTX3	chr5:79921078:G:T	IAV	NK	0.0160199639054193	0.0294803064869993	0.382478054912774
MTX3	chr5:79921078:G:T	IAV	CD8T	0.0129811952750445	0.0271967014640312	0.39667490634603
MTX3	chr5:79921078:G:T	IAV	monocyte	0.0342692353428291	0.0393590021349879	0.279996294889387
MTX3	chr5:79921078:G:T	IAV	B	0.0261553816687621	0.0334979194767969	0.305862924242182
MTX3	chr5:79921078:G:T	IAV	CD4T	0.0382437938373987	0.0385537225114622	0.252551297432127
MTX3	chr5:79921078:G:T	LPS	NK	0.012522987531343	0.0307034780500674	0.418380218043736
MTX3	chr5:79921078:G:T	LPS	CD8T	0.0254914479598577	0.0316138030185759	0.295837815047523
MTX3	chr5:79921078:G:T	LPS	monocyte	0.0392768706958729	0.0456989955241381	0.274886184328487
MTX3	chr5:79921078:G:T	LPS	B	0.0237370933208729	0.0352746099718454	0.335864650428282
MTX3	chr5:79921078:G:T	LPS	CD4T	0.0607105716028958	0.052748228975909	0.204288006654495
MTX3	chr5:79921078:G:T	Tcruzi	NK	0.0146652505510081	0.0319612994944575	0.408004735009188
MTX3	chr5:79921078:G:T	Tcruzi	CD8T	0.0276243289721998	0.0338993903950874	0.298875918515077
MTX3	chr5:79921078:G:T	Tcruzi	monocyte	0.0366694357100001	0.0432455285821225	0.285797843301681
MTX3	chr5:79921078:G:T	Tcruzi	B	0.0301810688671146	0.0369078479235132	0.293784715492161
MTX3	chr5:79921078:G:T	Tcruzi	CD4T	0.0467587519915745	0.0446570264063055	0.237041715985977
MTX3	chr5:79923301:T:A	NI	NK	0.00911747783418842	0.053788615177231	0.575144267877856
MTX3	chr5:79923301:T:A	NI	CD8T	0.0132865436659621	0.0601832465389009	0.557674661901994
MTX3	chr5:79923301:T:A	NI	monocyte	-0.00436983106472146	0.0709066841759293	0.590594634974446
MTX3	chr5:79923301:T:A	NI	B	0.0328419000048941	0.0712770575686804	0.473486138251913
MTX3	chr5:79923301:T:A	NI	CD4T	0.0354391193179169	0.0841064974446887	0.478660463141011
MTX3	chr5:79923301:T:A	IAV	NK	-0.00755259801590287	0.0522666433701813	0.596425149539367
MTX3	chr5:79923301:T:A	IAV	CD8T	0.00129206227792355	0.0462155713556151	0.612485361842801
MTX3	chr5:79923301:T:A	IAV	monocyte	-0.011176898910928	0.060303687868415	0.573970003090571
MTX3	chr5:79923301:T:A	IAV	B	0.0239739956835603	0.0588709765660982	0.493093246205185
MTX3	chr5:79923301:T:A	IAV	CD4T	0.00261435798803985	0.0609580510269259	0.606116330390156
MTX3	chr5:79923301:T:A	LPS	NK	0.0012741783168605	0.0530995035157517	0.611889906736183
MTX3	chr5:79923301:T:A	LPS	CD8T	0.00199445259843088	0.0516241925566228	0.604646905232997
MTX3	chr5:79923301:T:A	LPS	monocyte	-0.0210612905610994	0.0761265159501344	0.53285161064212
MTX3	chr5:79923301:T:A	LPS	B	0.0335803128663074	0.0721286794098728	0.467612283683289
MTX3	chr5:79923301:T:A	LPS	CD4T	0.00658365916389277	0.0667005071141952	0.587250290311562
MTX3	chr5:79923301:T:A	Tcruzi	NK	0.00507459645423317	0.0547466328319172	0.595211214123915
MTX3	chr5:79923301:T:A	Tcruzi	CD8T	0.00892393757713793	0.0567016515302411	0.57391259043962
MTX3	chr5:79923301:T:A	Tcruzi	monocyte	-0.0162282454295862	0.0709898834027461	0.556975899242412
MTX3	chr5:79923301:T:A	Tcruzi	B	0.0354404963204877	0.0721312024388153	0.458450363797
MTX3	chr5:79923301:T:A	Tcruzi	CD4T	0.0159214416980155	0.068670407219043	0.551816804450766
MTX3	chr5:79929351:C:T	NI	NK	-0.028899987747239	0.0551686399891577	0.437214542180835
MTX3	chr5:79929351:C:T	NI	CD8T	-0.0368302502501018	0.0630581571920335	0.417174772675023
MTX3	chr5:79929351:C:T	NI	monocyte	-0.0391732143799485	0.0745206419512944	0.413857144417592
MTX3	chr5:79929351:C:T	NI	B	-0.0166839862894083	0.0553133253582961	0.511305458919286
MTX3	chr5:79929351:C:T	NI	CD4T	-0.0492708515730079	0.0796344412935437	0.397291409257519
MTX3	chr5:79929351:C:T	IAV	NK	-0.0249710559220893	0.0504121145517405	0.446322416452442
MTX3	chr5:79929351:C:T	IAV	CD8T	-0.0255615706978756	0.0479297824961109	0.432036541142884
MTX3	chr5:79929351:C:T	IAV	monocyte	-0.0290171387746604	0.0600837501107902	0.452227820538758
MTX3	chr5:79929351:C:T	IAV	B	-0.0176217438786838	0.0489558708614334	0.493055775860035
MTX3	chr5:79929351:C:T	IAV	CD4T	-0.0504019167028302	0.0741967572229418	0.379297855183033
MTX3	chr5:79929351:C:T	LPS	NK	-0.0205010511645867	0.0513261328713734	0.47400783760927
MTX3	chr5:79929351:C:T	LPS	CD8T	-0.0269550754902816	0.0523858100364009	0.436250830687698
MTX3	chr5:79929351:C:T	LPS	monocyte	-0.029127042488687	0.0693672358312745	0.462617260451944
MTX3	chr5:79929351:C:T	LPS	B	-0.0179059071394751	0.0553242698832136	0.500633164908686
MTX3	chr5:79929351:C:T	LPS	CD4T	-0.0490624936513566	0.0763180125262968	0.392255701226123
MTX3	chr5:79929351:C:T	Tcruzi	NK	-0.027689204339792	0.0556614090719746	0.444901244090575
MTX3	chr5:79929351:C:T	Tcruzi	CD8T	-0.0337415975924143	0.059531233248787	0.421766893207571
MTX3	chr5:79929351:C:T	Tcruzi	monocyte	-0.0354683090184557	0.0702632724272228	0.440609759403065
MTX3	chr5:79929351:C:T	Tcruzi	B	-0.0159673081125036	0.0525623952183982	0.508852631886988
MTX3	chr5:79929351:C:T	Tcruzi	CD4T	-0.0485881888175512	0.0762893964253831	0.396828588018213
MTX3	chr5:79990596:C:T	NI	NK	-0.0234862108812423	0.0486722113427199	0.471692892871423
MTX3	chr5:79990596:C:T	NI	CD8T	-0.0261774578176012	0.0534342542664002	0.469951297705243
MTX3	chr5:79990596:C:T	NI	monocyte	-0.0282528028413149	0.0647210588059554	0.463025326262276
