## Supplemental Table 9 for "Genetic ancestry shapes context-dependent immune regulation across Indigenous South American populations" (part 66 of 127)

gene	snps	condition	celltype	beta	sd	lfsr
MTX3	chr5:79990596:C:T	NI	B	-0.0100881286242891	0.0486669791258779	0.562737943043246
MTX3	chr5:79990596:C:T	NI	CD4T	-0.0358424794793401	0.0675042738224096	0.447915982069642
MTX3	chr5:79990596:C:T	IAV	NK	-0.0222945295312891	0.045775000014597	0.469435945704758
MTX3	chr5:79990596:C:T	IAV	CD8T	-0.0204778447368183	0.0420748919608961	0.469114500343094
MTX3	chr5:79990596:C:T	IAV	monocyte	-0.0287679099889388	0.0599730326188839	0.467054981415977
MTX3	chr5:79990596:C:T	IAV	B	-0.0014484337518246	0.0425964063479171	0.61115119622651
MTX3	chr5:79990596:C:T	IAV	CD4T	-0.0303030196174621	0.0569958547659867	0.456425353295992
MTX3	chr5:79990596:C:T	LPS	NK	-0.0265710847848818	0.0509668397035374	0.452728688408928
MTX3	chr5:79990596:C:T	LPS	CD8T	-0.0238036178396897	0.047393261180294	0.460454689677461
MTX3	chr5:79990596:C:T	LPS	monocyte	-0.0207261718664437	0.0613509619164861	0.507602610913376
MTX3	chr5:79990596:C:T	LPS	B	-0.00519597746102775	0.0483163793546541	0.585634154601846
MTX3	chr5:79990596:C:T	LPS	CD4T	-0.0323082778652468	0.0620086448104072	0.456021490502268
MTX3	chr5:79990596:C:T	Tcruzi	NK	-0.0228515128653338	0.0495554706500623	0.477000896749652
MTX3	chr5:79990596:C:T	Tcruzi	CD8T	-0.0314105830458362	0.0555451072053394	0.441469194743847
MTX3	chr5:79990596:C:T	Tcruzi	monocyte	-0.0212048856969561	0.0592161003651737	0.509810079300337
MTX3	chr5:79990596:C:T	Tcruzi	B	-0.00604960005043926	0.0460972688157323	0.582121498829817
MTX3	chr5:79990596:C:T	Tcruzi	CD4T	-0.0338948478000548	0.0635537590028223	0.454520725506413
MTX3	chr5:79990745:C:T	NI	NK	-0.121526912856601	0.0603429411702294	0.015279267291464
MTX3	chr5:79990745:C:T	NI	CD8T	-0.163388482439806	0.0629270164796092	0.00336273918301289
MTX3	chr5:79990745:C:T	NI	monocyte	-0.149335429084638	0.0793766627112945	0.0208032771829796
MTX3	chr5:79990745:C:T	NI	B	-0.0433420314687699	0.064779552891404	0.236761816679946
MTX3	chr5:79990745:C:T	NI	CD4T	-0.227197953830352	0.0775848961425284	0.00100671972450306
MTX3	chr5:79990745:C:T	IAV	NK	-0.0971150448514113	0.0559751049257882	0.0352203654272061
MTX3	chr5:79990745:C:T	IAV	CD8T	-0.110226796595194	0.0543590416455998	0.0142820521427064
MTX3	chr5:79990745:C:T	IAV	monocyte	-0.0675438280826956	0.0636788877054728	0.136442508796457
MTX3	chr5:79990745:C:T	IAV	B	-0.0181076259213881	0.0607375930870717	0.352971599660451
MTX3	chr5:79990745:C:T	IAV	CD4T	-0.163168508585479	0.0623285606085387	0.00354959457143755
MTX3	chr5:79990745:C:T	LPS	NK	-0.128913174539886	0.061755577276068	0.0114353085507481
MTX3	chr5:79990745:C:T	LPS	CD8T	-0.130814649832107	0.056203158951361	0.00776384958811904
MTX3	chr5:79990745:C:T	LPS	monocyte	-0.121148800262835	0.0759701028015733	0.047197370727893
MTX3	chr5:79990745:C:T	LPS	B	-0.0704315564094679	0.0629297613788142	0.124244560438624
MTX3	chr5:79990745:C:T	LPS	CD4T	-0.189022923337701	0.0678214755701976	0.00206616454370656
MTX3	chr5:79990745:C:T	Tcruzi	NK	-0.0982615387966271	0.0605179644930885	0.0490100698181339
MTX3	chr5:79990745:C:T	Tcruzi	CD8T	-0.141087391680056	0.0588778738786814	0.00808757371836943
MTX3	chr5:79990745:C:T	Tcruzi	monocyte	-0.116488925092271	0.0719553111671742	0.0466397621096799
MTX3	chr5:79990745:C:T	Tcruzi	B	-0.0678412118313251	0.0610325943879095	0.125150450324042
MTX3	chr5:79990745:C:T	Tcruzi	CD4T	-0.22580535797602	0.0765837837884995	0.000850707846412946
MTX3	chr5:80070257:T:C	NI	NK	0.136104493914557	0.0921762741804235	0.0551870600410109
MTX3	chr5:80070257:T:C	NI	CD8T	0.0859344654122789	0.0826839683513049	0.144406838412467
MTX3	chr5:80070257:T:C	NI	monocyte	-0.0578797658923823	0.0979812441388876	0.278496859676754
MTX3	chr5:80070257:T:C	NI	B	0.244047449586697	0.117806237264696	0.0128325736371889
MTX3	chr5:80070257:T:C	NI	CD4T	0.171300930040062	0.0995753159096763	0.037440758058836
MTX3	chr5:80070257:T:C	IAV	NK	-0.00378184582297381	0.0809856314511676	0.496476918088897
MTX3	chr5:80070257:T:C	IAV	CD8T	-1.51297385421972e-05	0.0787248696021784	0.471431086559597
MTX3	chr5:80070257:T:C	IAV	monocyte	-0.155876472291319	0.101657910744974	0.053656836720504
MTX3	chr5:80070257:T:C	IAV	B	0.00796877853966466	0.0885335119954491	0.428040643962581
MTX3	chr5:80070257:T:C	IAV	CD4T	0.0355632458616721	0.0803393009812726	0.31868197041578
MTX3	chr5:80070257:T:C	LPS	NK	0.0266312645914062	0.0802944093467446	0.356596920071147
MTX3	chr5:80070257:T:C	LPS	CD8T	0.043308068160911	0.0768004653679436	0.272516397199283
MTX3	chr5:80070257:T:C	LPS	monocyte	-0.148697349468585	0.108591654081687	0.0804737181671264
MTX3	chr5:80070257:T:C	LPS	B	0.187890507788769	0.102172665017962	0.0240346197428114
MTX3	chr5:80070257:T:C	LPS	CD4T	0.0786748612405974	0.0847852313329375	0.17445327302624
MTX3	chr5:80070257:T:C	Tcruzi	NK	0.0834024412297873	0.0862873689820826	0.159891229137569
MTX3	chr5:80070257:T:C	Tcruzi	CD8T	0.118902280898722	0.0832811132699895	0.0691088949524679
MTX3	chr5:80070257:T:C	Tcruzi	monocyte	-0.067348419868369	0.094688514291636	0.238998502216352
MTX3	chr5:80070257:T:C	Tcruzi	B	0.153243803610725	0.0913684338785597	0.0399071271943114
MTX3	chr5:80070257:T:C	Tcruzi	CD4T	0.122339444027742	0.0887914375811819	0.0815851761824206
MTX3	chr5:80079752:T:C	NI	NK	0.00608079547309018	0.0433259434376651	0.539806300418978
MTX3	chr5:80079752:T:C	NI	CD8T	0.0140498533703868	0.0476039744363575	0.488363325059538
MTX3	chr5:80079752:T:C	NI	monocyte	0.0862644848690954	0.0885974491795062	0.227255943062
MTX3	chr5:80079752:T:C	NI	B	-0.00410411808279055	0.0499990116122428	0.589132140986193
MTX3	chr5:80079752:T:C	NI	CD4T	0.0207674195776077	0.0578523086370377	0.461932831945892
MTX3	chr5:80079752:T:C	IAV	NK	0.00888485447939033	0.0410686166205783	0.514476447669401
MTX3	chr5:80079752:T:C	IAV	CD8T	0.0146554589655547	0.0396709577037349	0.46500096937174
MTX3	chr5:80079752:T:C	IAV	monocyte	0.0632536189870382	0.0698424538544998	0.273501269913426
MTX3	chr5:80079752:T:C	IAV	B	-0.0018623733017373	0.0434665081356837	0.595195755627206
MTX3	chr5:80079752:T:C	IAV	CD4T	0.0269822485878732	0.0516305774713511	0.414495001497901
MTX3	chr5:80079752:T:C	LPS	NK	0.00606807859664859	0.0434811951913391	0.535160907630702
MTX3	chr5:80079752:T:C	LPS	CD8T	0.00916600039768058	0.0417388256139959	0.508001951869507
MTX3	chr5:80079752:T:C	LPS	monocyte	0.0654791264564949	0.0756202688458347	0.282204497106352
MTX3	chr5:80079752:T:C	LPS	B	0.00380017964645342	0.0481084723161272	0.555164838705685
MTX3	chr5:80079752:T:C	LPS	CD4T	0.0288234754695324	0.0559320272496673	0.414352761563352
MTX3	chr5:80079752:T:C	Tcruzi	NK	0.000997314503999813	0.0454303505732734	0.57364535597232
MTX3	chr5:80079752:T:C	Tcruzi	CD8T	0.0135514941098612	0.0455618853572796	0.486729707339042
MTX3	chr5:80079752:T:C	Tcruzi	monocyte	0.0757607165753156	0.0807847435155905	0.263219127152132
MTX3	chr5:80079752:T:C	Tcruzi	B	0.00623438640770373	0.0460010940973628	0.539870002191846
MTX3	chr5:80079752:T:C	Tcruzi	CD4T	0.0239366232521226	0.054961873408659	0.442574932645744
MTX3	chr5:80081426:A:G	NI	NK	0.0608347985446145	0.0408530663298695	0.0762357790860612
MTX3	chr5:80081426:A:G	NI	CD8T	0.0653926163618626	0.0421698785941676	0.0743239878359139
MTX3	chr5:80081426:A:G	NI	monocyte	0.038493921222042	0.0486377088855809	0.223183598938615
MTX3	chr5:80081426:A:G	NI	B	0.0404274713951012	0.0424200653673372	0.17918335424564
MTX3	chr5:80081426:A:G	NI	CD4T	0.0835576454509022	0.0506745388461715	0.0619140784583425
MTX3	chr5:80081426:A:G	IAV	NK	0.0795014250609348	0.0473454315608597	0.0471415132333394
MTX3	chr5:80081426:A:G	IAV	CD8T	0.0640136879326376	0.0397031180898918	0.0554768725067562
MTX3	chr5:80081426:A:G	IAV	monocyte	0.0339654503967974	0.0422695195165982	0.221210873401926
MTX3	chr5:80081426:A:G	IAV	B	0.0462916398721516	0.0396548965949184	0.125356517622792
MTX3	chr5:80081426:A:G	IAV	CD4T	0.0794688457028586	0.0454426372100423	0.0528758857568694
MTX3	chr5:80081426:A:G	LPS	NK	0.0805124894062483	0.0473588518468468	0.048528552633337
MTX3	chr5:80081426:A:G	LPS	CD8T	0.058092080148721	0.0381601445281955	0.0747646154328921
MTX3	chr5:80081426:A:G	LPS	monocyte	0.0504026472760087	0.0504681864935398	0.167548691381559
MTX3	chr5:80081426:A:G	LPS	B	0.0406630851095949	0.0420568363460005	0.174745957007124
MTX3	chr5:80081426:A:G	LPS	CD4T	0.0794726542248921	0.0472836909585757	0.0600632662175527
MTX3	chr5:80081426:A:G	Tcruzi	NK	0.064374138720621	0.0430201615957818	0.0739551387721238
MTX3	chr5:80081426:A:G	Tcruzi	CD8T	0.0631154761287395	0.0406317815080527	0.073677609873699
MTX3	chr5:80081426:A:G	Tcruzi	monocyte	0.0314993914879211	0.046772670225993	0.260392334911402
MTX3	chr5:80081426:A:G	Tcruzi	B	0.0378311763292315	0.0406307705450069	0.183740194663629
MTX3	chr5:80081426:A:G	Tcruzi	CD4T	0.0845591199711779	0.0492405501593484	0.0559946641681551
MUL1	chr1:20409210:C:G	NI	NK	0.00611609877974691	0.0626604773162474	0.595970435558142
MUL1	chr1:20409210:C:G	NI	CD8T	0.0139941648801267	0.0738648789360091	0.568485540806818
MUL1	chr1:20409210:C:G	NI	monocyte	0.0139617107699202	0.084839831642243	0.554277810476528
MUL1	chr1:20409210:C:G	NI	B	0.0165096557782438	0.0720413549584985	0.557362711919414
MUL1	chr1:20409210:C:G	NI	CD4T	0.025247521874618	0.0944050617074863	0.53730738681704
MUL1	chr1:20409210:C:G	IAV	NK	0.0102774690176272	0.0590413279350962	0.574259357097135
MUL1	chr1:20409210:C:G	IAV	CD8T	0.00871673127146437	0.0545417310066493	0.577524187857356
MUL1	chr1:20409210:C:G	IAV	monocyte	0.0152543032997616	0.0712442524339005	0.562132310434965
MUL1	chr1:20409210:C:G	IAV	B	0.0139860093084238	0.0617686238080413	0.558063037045754
MUL1	chr1:20409210:C:G	IAV	CD4T	0.0240385408774177	0.0813234692065474	0.535762650198775
MUL1	chr1:20409210:C:G	LPS	NK	0.00464137878017979	0.0631506191766722	0.597316378430972
MUL1	chr1:20409210:C:G	LPS	CD8T	0.0154861821490554	0.0650004306707298	0.549538150976107
MUL1	chr1:20409210:C:G	LPS	monocyte	0.0209470202631263	0.0873882505245333	0.540458019210679
MUL1	chr1:20409210:C:G	LPS	B	0.0137106276847941	0.0703362705747715	0.562624840614319
MUL1	chr1:20409210:C:G	LPS	CD4T	0.0328344741878252	0.0946304019257378	0.513504808577683
MUL1	chr1:20409210:C:G	Tcruzi	NK	0.00554182346103397	0.0646919004238294	0.597646391034083
MUL1	chr1:20409210:C:G	Tcruzi	CD8T	0.0157783416609831	0.0717692274859128	0.558327376636943
MUL1	chr1:20409210:C:G	Tcruzi	monocyte	0.0107378419503853	0.0808278192921449	0.581200175463604
MUL1	chr1:20409210:C:G	Tcruzi	B	0.0127214239849753	0.0669511171388028	0.56744813303448
MUL1	chr1:20409210:C:G	Tcruzi	CD4T	0.0274936951110454	0.0911313028176221	0.532578778176412
MUL1	chr1:20447469:G:T	NI	NK	-0.0204151875048553	0.0559702643328922	0.525997319221257
MUL1	chr1:20447469:G:T	NI	CD8T	-0.0174595878319353	0.0574212701478718	0.54761558712717
MUL1	chr1:20447469:G:T	NI	monocyte	-0.0162756160648818	0.0677681592014268	0.542689384561406
MUL1	chr1:20447469:G:T	NI	B	-0.00804022024220757	0.0538630503055293	0.595497578937994
MUL1	chr1:20447469:G:T	NI	CD4T	-0.0258818671829321	0.0727329507351841	0.521165606800601
MUL1	chr1:20447469:G:T	IAV	NK	-0.00690423653716654	0.0452816913429477	0.591543037761374
MUL1	chr1:20447469:G:T	IAV	CD8T	-0.0113897987555371	0.0434330803081464	0.559705409916673
MUL1	chr1:20447469:G:T	IAV	monocyte	-0.00561480353946738	0.0539489802040337	0.605792101936586
MUL1	chr1:20447469:G:T	IAV	B	-0.00165487360420623	0.0463700145357484	0.626338215869869
MUL1	chr1:20447469:G:T	IAV	CD4T	-0.00939933913508881	0.0567451593696953	0.58716656361982
MUL1	chr1:20447469:G:T	LPS	NK	-0.00751823148138598	0.0489345356708236	0.586534115096043
MUL1	chr1:20447469:G:T	LPS	CD8T	-0.0127588621529296	0.0489053881735403	0.555666498028741
MUL1	chr1:20447469:G:T	LPS	monocyte	-0.011800805510431	0.0657253455003911	0.572393108049225
MUL1	chr1:20447469:G:T	LPS	B	-0.00697999909028866	0.0533072474551003	0.595982256806933
MUL1	chr1:20447469:G:T	LPS	CD4T	-0.016888560634793	0.0639048652411955	0.555434071568781
MUL1	chr1:20447469:G:T	Tcruzi	NK	-0.0139591217841568	0.0520935006217917	0.557020480659053
MUL1	chr1:20447469:G:T	Tcruzi	CD8T	-0.0161812659803186	0.0548686857262324	0.548549903840992
MUL1	chr1:20447469:G:T	Tcruzi	monocyte	-0.0209731205489004	0.0678483349341289	0.540266617338333
MUL1	chr1:20447469:G:T	Tcruzi	B	-0.00426726065297136	0.050809319056716	0.611106551280226
MUL1	chr1:20447469:G:T	Tcruzi	CD4T	-0.0210985600548565	0.06628069964889	0.541944484589416
MUL1	chr1:20488029:A:G	NI	NK	0.0459216123367879	0.0436225882640968	0.206431537546139
MUL1	chr1:20488029:A:G	NI	CD8T	0.0250115599106351	0.0360769318291366	0.314593071485191
MUL1	chr1:20488029:A:G	NI	monocyte	0.0353348281842652	0.045178977450279	0.278296854174973
MUL1	chr1:20488029:A:G	NI	B	0.0609258939426446	0.0536576314471238	0.185005518127548
MUL1	chr1:20488029:A:G	NI	CD4T	0.0369324018231204	0.043428182156179	0.269921980849771
MUL1	chr1:20488029:A:G	IAV	NK	0.032413273820016	0.0356241549816963	0.248974565811105
MUL1	chr1:20488029:A:G	IAV	CD8T	0.0158479434241897	0.0299595732664662	0.357853975036137
MUL1	chr1:20488029:A:G	IAV	monocyte	0.0173312459465163	0.0364005697692092	0.386682655549647
MUL1	chr1:20488029:A:G	IAV	B	0.0366494421029895	0.0378090812372724	0.232496111528708
MUL1	chr1:20488029:A:G	IAV	CD4T	0.0281726692135801	0.0369220609469346	0.297717334328463
MUL1	chr1:20488029:A:G	LPS	NK	0.0349365076723277	0.0376463147335579	0.24283386138901
MUL1	chr1:20488029:A:G	LPS	CD8T	0.0275039070097382	0.0333353891008431	0.273659657343968
MUL1	chr1:20488029:A:G	LPS	monocyte	0.0342111300701968	0.0455874808495535	0.294593616978168
MUL1	chr1:20488029:A:G	LPS	B	0.0464434312305213	0.0440523734444904	0.209472712241305
MUL1	chr1:20488029:A:G	LPS	CD4T	0.0304363786807012	0.039507917043012	0.29433583964366
MUL1	chr1:20488029:A:G	Tcruzi	NK	0.0488954889775482	0.0463343807628778	0.202584464702131
MUL1	chr1:20488029:A:G	Tcruzi	CD8T	0.0277114627690287	0.0353277002322573	0.288399209797236
MUL1	chr1:20488029:A:G	Tcruzi	monocyte	0.0244479439141681	0.0417320557447306	0.349906011634831
MUL1	chr1:20488029:A:G	Tcruzi	B	0.039338059462102	0.0402623494937828	0.231629242242582
MUL1	chr1:20488029:A:G	Tcruzi	CD4T	0.0396508762292146	0.0424528601948576	0.249761898527119
MUL1	chr1:20490185:G:C	NI	NK	-0.0130869475765929	0.046141494263507	0.484000749761698
MUL1	chr1:20490185:G:C	NI	CD8T	-0.0357370625817804	0.0545789610603299	0.364843982179797
MUL1	chr1:20490185:G:C	NI	monocyte	-0.0624649758377729	0.0761710962117037	0.286062435346956
MUL1	chr1:20490185:G:C	NI	B	-0.00426173330978485	0.0510496146721052	0.548387070808637
MUL1	chr1:20490185:G:C	NI	CD4T	-0.0224276816157834	0.0598190880840307	0.444439263237175
MUL1	chr1:20490185:G:C	IAV	NK	-0.0143608472844652	0.0437056533246559	0.468502806135613
MUL1	chr1:20490185:G:C	IAV	CD8T	-0.0303934992451272	0.0471270437773719	0.3618079575678
MUL1	chr1:20490185:G:C	IAV	monocyte	-0.0439435109907026	0.0601529453297729	0.334712793105688
MUL1	chr1:20490185:G:C	IAV	B	-0.0159437995067107	0.045428372951086	0.466917670625134
MUL1	chr1:20490185:G:C	IAV	CD4T	-0.0418689994451188	0.0584140789918531	0.3441795704904
MUL1	chr1:20490185:G:C	LPS	NK	-0.00536045139603894	0.0474237311090897	0.527181257587261
MUL1	chr1:20490185:G:C	LPS	CD8T	-0.0472424392584132	0.0604128874747898	0.306689265166388
MUL1	chr1:20490185:G:C	LPS	monocyte	-0.034905530765087	0.063943313066107	0.385716458261079
MUL1	chr1:20490185:G:C	LPS	B	-0.00722910789132925	0.0501073864447136	0.525638482895769
MUL1	chr1:20490185:G:C	LPS	CD4T	-0.0474848424994457	0.0639693627388373	0.333503390050078
MUL1	chr1:20490185:G:C	Tcruzi	NK	-0.00887152602758692	0.0480860460376584	0.509917735039437
MUL1	chr1:20490185:G:C	Tcruzi	CD8T	-0.0350417919398051	0.0529600316079089	0.360979520089498
MUL1	chr1:20490185:G:C	Tcruzi	monocyte	-0.0669809352092537	0.0793362432853389	0.28791072632931
MUL1	chr1:20490185:G:C	Tcruzi	B	-0.00771485731957322	0.0481516561909326	0.523978936556571
MUL1	chr1:20490185:G:C	Tcruzi	CD4T	-0.0314496777230315	0.0571230857252292	0.398703489024796
MUL1	chr1:20492190:G:A	NI	NK	0.000159350241658495	0.0508631567542385	0.637892266503666
MUL1	chr1:20492190:G:A	NI	CD8T	0.00607818317414498	0.0578487263152382	0.608352353958919
MUL1	chr1:20492190:G:A	NI	monocyte	-0.00189614065239056	0.0684130471957429	0.61430139961934
MUL1	chr1:20492190:G:A	NI	B	0.0128537122691665	0.0586952093741852	0.576771222332183
MUL1	chr1:20492190:G:A	NI	CD4T	0.0248518339881029	0.0780724317797909	0.534870037735131
MUL1	chr1:20492190:G:A	IAV	NK	0.00278275017790779	0.0468967227038124	0.622840035813797
MUL1	chr1:20492190:G:A	IAV	CD8T	0.00170505161279659	0.0435555911774642	0.626950289804092
MUL1	chr1:20492190:G:A	IAV	monocyte	-0.00108571975799837	0.0557626448257017	0.642644866242359
MUL1	chr1:20492190:G:A	IAV	B	0.0073627851308407	0.0489227477073607	0.596437558360012
MUL1	chr1:20492190:G:A	IAV	CD4T	0.0146207568582491	0.0621672095335136	0.571188808710302
MUL1	chr1:20492190:G:A	LPS	NK	0.00996726698189769	0.052780104401119	0.581995251464146
MUL1	chr1:20492190:G:A	LPS	CD8T	0.00370406896318295	0.0498383734824869	0.611935679454623
MUL1	chr1:20492190:G:A	LPS	monocyte	0.00672299659404464	0.0679130094390752	0.599776545703696
MUL1	chr1:20492190:G:A	LPS	B	0.00743884387958069	0.0561766070343132	0.596232056307397
MUL1	chr1:20492190:G:A	LPS	CD4T	0.0140081304149849	0.0675174097539798	0.574105792553505
MUL1	chr1:20492190:G:A	Tcruzi	NK	-0.00077965306514375	0.0525975087018711	0.641035413106383
MUL1	chr1:20492190:G:A	Tcruzi	CD8T	0.00452246927047311	0.055454244494482	0.61296109580403
MUL1	chr1:20492190:G:A	Tcruzi	monocyte	0.00270291573760215	0.0648921525416114	0.623963344522148
MUL1	chr1:20492190:G:A	Tcruzi	B	0.0112160890612801	0.0551045201119961	0.579513241286921
MUL1	chr1:20492190:G:A	Tcruzi	CD4T	0.0215760624777074	0.0722064785218261	0.550240898282408
MUL1	chr1:20508117:C:A	NI	NK	0.159384089737273	0.115468378598438	0.0783240772671004
MUL1	chr1:20508117:C:A	NI	CD8T	0.226799122833697	0.115369062459577	0.0243097444571707
MUL1	chr1:20508117:C:A	NI	monocyte	0.612755381631237	0.144191223005274	2.89770652371401e-06
MUL1	chr1:20508117:C:A	NI	B	0.184122989009558	0.124919591277964	0.0702912682148917
MUL1	chr1:20508117:C:A	NI	CD4T	0.353642561261327	0.13155900824857	0.0029506894116376
MUL1	chr1:20508117:C:A	IAV	NK	-0.022139105389054	0.121024291057126	0.450278944948234
MUL1	chr1:20508117:C:A	IAV	CD8T	0.124161755427819	0.102976734194496	0.109247284338593
MUL1	chr1:20508117:C:A	IAV	monocyte	0.524272349741728	0.134083754267414	6.69654334285221e-06
MUL1	chr1:20508117:C:A	IAV	B	0.186965985361981	0.111846968346991	0.0453893620444203
MUL1	chr1:20508117:C:A	IAV	CD4T	0.230005311217247	0.115533122437068	0.0242945631434761
MUL1	chr1:20508117:C:A	LPS	NK	0.0502624750657391	0.118417142976418	0.321933068151229
MUL1	chr1:20508117:C:A	LPS	CD8T	0.222183854251346	0.108784381247847	0.0172456845717657
MUL1	chr1:20508117:C:A	LPS	monocyte	0.662388571788589	0.15932722977894	1.13671719380445e-06
MUL1	chr1:20508117:C:A	LPS	B	0.241937708205163	0.123206786577959	0.0232152750975954
MUL1	chr1:20508117:C:A	LPS	CD4T	0.287605835357412	0.121152184092455	0.00898472432717605
MUL1	chr1:20508117:C:A	Tcruzi	NK	0.0977854652842391	0.118017582499955	0.197869575620505
MUL1	chr1:20508117:C:A	Tcruzi	CD8T	0.230057449454569	0.111139654664439	0.0181189449065919
MUL1	chr1:20508117:C:A	Tcruzi	monocyte	0.628563106270846	0.143348908567391	7.27341103784965e-07
MUL1	chr1:20508117:C:A	Tcruzi	B	0.248372458906491	0.119679102997978	0.016662672814188
MUL1	chr1:20508117:C:A	Tcruzi	CD4T	0.312499451627045	0.1214745111451	0.00472172461993516
MUL1	chr1:20539610:T:C	NI	NK	0.00984773319802816	0.0305526442157543	0.614026163975142
MUL1	chr1:20539610:T:C	NI	CD8T	-0.00297353094990162	0.0302919536485858	0.689600620927809
MUL1	chr1:20539610:T:C	NI	monocyte	0.015236669586776	0.0413336660765088	0.554909313273355
MUL1	chr1:20539610:T:C	NI	B	0.00500268300921155	0.030494933786169	0.662005436160082
MUL1	chr1:20539610:T:C	NI	CD4T	-0.000347550091527039	0.0358201650529237	0.696194120671396
MUL1	chr1:20539610:T:C	IAV	NK	0.0049982934773562	0.02579168171458	0.651083775227336
MUL1	chr1:20539610:T:C	IAV	CD8T	0.00369826958561931	0.0236058433686309	0.662859574752217
MUL1	chr1:20539610:T:C	IAV	monocyte	0.00717835727983039	0.0306953852843288	0.636328044427196
MUL1	chr1:20539610:T:C	IAV	B	-0.00221796564899646	0.0265155858459082	0.692713059152958
MUL1	chr1:20539610:T:C	IAV	CD4T	1.72446210833031e-05	0.030022234741763	0.704469511857923
MUL1	chr1:20539610:T:C	LPS	NK	0.00486372872878089	0.0276224763940234	0.649328891934426
MUL1	chr1:20539610:T:C	LPS	CD8T	0.00411850859684768	0.0262675829813677	0.656785190900508
MUL1	chr1:20539610:T:C	LPS	monocyte	0.00690101842416611	0.0372465806241492	0.630374537174231
MUL1	chr1:20539610:T:C	LPS	B	0.000368069605985228	0.029493387617635	0.694229897321182
MUL1	chr1:20539610:T:C	LPS	CD4T	0.000379365747911066	0.0327359506636411	0.695777002678081
MUL1	chr1:20539610:T:C	Tcruzi	NK	0.00874131584900418	0.0303704756631599	0.621917552087146
MUL1	chr1:20539610:T:C	Tcruzi	CD8T	-0.000923395435668481	0.0284387863982074	0.704235065307842
MUL1	chr1:20539610:T:C	Tcruzi	monocyte	0.0130358396056239	0.0380579249019381	0.595803763563107
MUL1	chr1:20539610:T:C	Tcruzi	B	0.00245525408017505	0.0283381088765307	0.678940451799655
MUL1	chr1:20539610:T:C	Tcruzi	CD4T	0.00308233017363949	0.033181671541367	0.678823069015861
MUL1	chr1:20551353:G:A	NI	NK	-0.0100235115610705	0.0505560263611632	0.518171853600946
MUL1	chr1:20551353:G:A	NI	CD8T	-0.029621557191737	0.057992128572506	0.419292083936421
MUL1	chr1:20551353:G:A	NI	monocyte	-0.0647833161012607	0.085026639402976	0.305907636539967
MUL1	chr1:20551353:G:A	NI	B	-0.0443383829340191	0.0662899448196216	0.359993876119355
MUL1	chr1:20551353:G:A	NI	CD4T	-0.0344442582174817	0.0687865269093854	0.416390128547678
MUL1	chr1:20551353:G:A	IAV	NK	-0.00758160351321721	0.0477258662631042	0.5283284510394
MUL1	chr1:20551353:G:A	IAV	CD8T	-0.0193364539124292	0.0456567414631523	0.446315087978546
MUL1	chr1:20551353:G:A	IAV	monocyte	-0.0548360578460444	0.0738883617007546	0.327504442322201
MUL1	chr1:20551353:G:A	IAV	B	-0.0371716565363779	0.0571873556903306	0.365553285591831
MUL1	chr1:20551353:G:A	IAV	CD4T	-0.035779363721827	0.0615020370617003	0.395554167011032
MUL1	chr1:20551353:G:A	LPS	NK	-0.01362279983202	0.0508396964591315	0.493403032886724
MUL1	chr1:20551353:G:A	LPS	CD8T	-0.0247473712368711	0.0509062317070489	0.423395546906753
MUL1	chr1:20551353:G:A	LPS	monocyte	-0.0432194471382872	0.0733150338554738	0.377547990395399
MUL1	chr1:20551353:G:A	LPS	B	-0.0408435649752698	0.0634895488604775	0.366764677705
MUL1	chr1:20551353:G:A	LPS	CD4T	-0.0250604969203997	0.062566155470109	0.449230988435532
MUL1	chr1:20551353:G:A	Tcruzi	NK	-0.00588756500638001	0.0527696408475925	0.540656840076494
MUL1	chr1:20551353:G:A	Tcruzi	CD8T	-0.0290108888038937	0.0559435204140043	0.414970370201367
MUL1	chr1:20551353:G:A	Tcruzi	monocyte	-0.0589503200004898	0.0798445991268631	0.330869592105935
MUL1	chr1:20551353:G:A	Tcruzi	B	-0.0525469171883119	0.0712305401452183	0.327124224557163
MUL1	chr1:20551353:G:A	Tcruzi	CD4T	-0.0421768406265684	0.0686805540205045	0.383872180414317
MUL1	chr1:20564184:G:T	NI	NK	0.0348869088040431	0.063311156434901	0.349788480263337
MUL1	chr1:20564184:G:T	NI	CD8T	0.0719383392036368	0.0777742538391522	0.235743390651143
MUL1	chr1:20564184:G:T	NI	monocyte	0.0596152407508056	0.0858078633312322	0.297444185270546
MUL1	chr1:20564184:G:T	NI	B	0.0496759077975661	0.0730731173240478	0.30963892605013
MUL1	chr1:20564184:G:T	NI	CD4T	0.131851781543514	0.121315464156395	0.172535133762199
MUL1	chr1:20564184:G:T	IAV	NK	0.017437035106589	0.0586550576877289	0.424710623250351
MUL1	chr1:20564184:G:T	IAV	CD8T	0.0303672323507903	0.0550239067607323	0.343216747900048
MUL1	chr1:20564184:G:T	IAV	monocyte	0.0396709873102359	0.0699125751817867	0.348616838826965
MUL1	chr1:20564184:G:T	IAV	B	0.0287058972444865	0.060666414961106	0.373276864967735
MUL1	chr1:20564184:G:T	IAV	CD4T	0.0644759713168135	0.0755439915980164	0.258381464097866
MUL1	chr1:20564184:G:T	LPS	NK	0.03306559009624	0.063032944203966	0.355479827923407
MUL1	chr1:20564184:G:T	LPS	CD8T	0.0649002440278703	0.0714530135191313	0.232655398118623
MUL1	chr1:20564184:G:T	LPS	monocyte	0.0696065775499872	0.091929424163789	0.279059289187504
MUL1	chr1:20564184:G:T	LPS	B	0.0462263093691878	0.0712159473789371	0.317639807889992
MUL1	chr1:20564184:G:T	LPS	CD4T	0.0596921049719258	0.0795761803593586	0.284609155211763
MUL1	chr1:20564184:G:T	Tcruzi	NK	0.0344941849745207	0.0649016036605062	0.354573582057303
MUL1	chr1:20564184:G:T	Tcruzi	CD8T	0.0704017847840574	0.0755076492920713	0.232081195558632
MUL1	chr1:20564184:G:T	Tcruzi	monocyte	0.0598367468071156	0.0838452496702122	0.299954240032501
MUL1	chr1:20564184:G:T	Tcruzi	B	0.0531629812394383	0.0719485700228894	0.288851503370786
MUL1	chr1:20564184:G:T	Tcruzi	CD4T	0.105660829625504	0.100436717571139	0.19819374133693
MUL1	chr1:20565333:A:G	NI	NK	-0.0117571136864135	0.0403982262530966	0.557546685765759
MUL1	chr1:20565333:A:G	NI	CD8T	-0.00163095645721541	0.0404177383970862	0.637951238418255
MUL1	chr1:20565333:A:G	NI	monocyte	-0.0169384434978909	0.0532960366165927	0.518506057115831
MUL1	chr1:20565333:A:G	NI	B	0.0306074423556102	0.0534469813080439	0.448183750861002
MUL1	chr1:20565333:A:G	NI	CD4T	0.00526226329737737	0.0488202740500335	0.595267814779372
MUL1	chr1:20565333:A:G	IAV	NK	-0.0124667845874782	0.039048996774973	0.548885860286018
MUL1	chr1:20565333:A:G	IAV	CD8T	0.00126855526628162	0.0325050598442937	0.630900207482426
MUL1	chr1:20565333:A:G	IAV	monocyte	-0.00923756770539988	0.0428772249475373	0.57790644154843
MUL1	chr1:20565333:A:G	IAV	B	0.031083750525935	0.0512096281548119	0.430558278302518
MUL1	chr1:20565333:A:G	IAV	CD4T	0.0113521429078599	0.0427146008141392	0.557394326255516
MUL1	chr1:20565333:A:G	LPS	NK	-0.00986854633699181	0.0401134287388274	0.567741192037041
MUL1	chr1:20565333:A:G	LPS	CD8T	0.00261072511259206	0.0357474944760445	0.612305445947555
MUL1	chr1:20565333:A:G	LPS	monocyte	-0.00556875890013331	0.0500140091800977	0.596226209445036
MUL1	chr1:20565333:A:G	LPS	B	0.028746732415455	0.0511072531030796	0.445822065743657
MUL1	chr1:20565333:A:G	LPS	CD4T	0.0235581658567596	0.0519633150999625	0.490483709879525
MUL1	chr1:20565333:A:G	Tcruzi	NK	-0.0119829614504383	0.0416844809174261	0.556406879531897
MUL1	chr1:20565333:A:G	Tcruzi	CD8T	-0.00383437880194943	0.0394223733542337	0.619809034298324
MUL1	chr1:20565333:A:G	Tcruzi	monocyte	-0.0129364820770997	0.0497680313376956	0.558323059196034
MUL1	chr1:20565333:A:G	Tcruzi	B	0.020880559868168	0.0447413344708884	0.485777960010138
MUL1	chr1:20565333:A:G	Tcruzi	CD4T	0.0101590875173881	0.0460648056733521	0.570049017357242
MUL1	chr1:20582496:T:A	NI	NK	-0.0325840904262177	0.0691864338790855	0.403068149506143
MUL1	chr1:20582496:T:A	NI	CD8T	-0.0498174330329515	0.0790062393342589	0.351131733060957
MUL1	chr1:20582496:T:A	NI	monocyte	-0.0317854871135491	0.0908111033445974	0.4295658332282
MUL1	chr1:20582496:T:A	NI	B	-0.0864139289111413	0.103695014974717	0.268364775191005
MUL1	chr1:20582496:T:A	NI	CD4T	-0.0624950285912446	0.0955349025427121	0.339810899208636
MUL1	chr1:20582496:T:A	IAV	NK	-0.0342439157588471	0.066026120741245	0.387185714200467
MUL1	chr1:20582496:T:A	IAV	CD8T	-0.0272294364575985	0.0596665855626207	0.404008801141052
MUL1	chr1:20582496:T:A	IAV	monocyte	-0.0397589333681108	0.0794526068229566	0.396558031525881
MUL1	chr1:20582496:T:A	IAV	B	-0.0763353663980691	0.0924267477468098	0.267125785467634
MUL1	chr1:20582496:T:A	IAV	CD4T	-0.0502564440588421	0.0808290675937819	0.354017419503997
MUL1	chr1:20582496:T:A	LPS	NK	-0.0297813503632705	0.0686954697556768	0.410154057247568
MUL1	chr1:20582496:T:A	LPS	CD8T	-0.0479506002900343	0.0718908220619313	0.334028871396321
MUL1	chr1:20582496:T:A	LPS	monocyte	-0.0582878059076482	0.0994855617572953	0.357305041646805
MUL1	chr1:20582496:T:A	LPS	B	-0.0944524191700072	0.110507112018017	0.253401926299605
MUL1	chr1:20582496:T:A	LPS	CD4T	-0.0587500708261724	0.0892640843172441	0.340056394867332
MUL1	chr1:20582496:T:A	Tcruzi	NK	-0.0315275542571371	0.0710207290895292	0.409774705061141
MUL1	chr1:20582496:T:A	Tcruzi	CD8T	-0.0635630221692774	0.0852090805392154	0.307802637218338
MUL1	chr1:20582496:T:A	Tcruzi	monocyte	-0.0439819338560904	0.0900422324009231	0.397489057775437
MUL1	chr1:20582496:T:A	Tcruzi	B	-0.0856238011369021	0.101695496293821	0.261658668386593
MUL1	chr1:20582496:T:A	Tcruzi	CD4T	-0.0644771976750156	0.0924555558012759	0.329015849379278
MUL1	chr1:20584122:G:A	NI	NK	0.00169658097241337	0.0187437137986358	0.738652612376593
MUL1	chr1:20584122:G:A	NI	CD8T	-0.00464146768566547	0.0208339192340598	0.698177692988939
MUL1	chr1:20584122:G:A	NI	monocyte	0.00832471760532851	0.0290942452852846	0.63300280246723
MUL1	chr1:20584122:G:A	NI	B	-0.00128076236668982	0.0203240714075289	0.736639081877253
MUL1	chr1:20584122:G:A	NI	CD4T	-0.00364812680423402	0.02486723947212	0.70153562352308
MUL1	chr1:20584122:G:A	IAV	NK	0.00192860535191697	0.0177070348064683	0.734058606733161
MUL1	chr1:20584122:G:A	IAV	CD8T	-0.00495908406289335	0.0180589744241283	0.683697080329578
MUL1	chr1:20584122:G:A	IAV	monocyte	0.0080224640754157	0.0246950716012356	0.664370731789982
MUL1	chr1:20584122:G:A	IAV	B	-0.00433208509045331	0.0189094288704909	0.696108255836374
MUL1	chr1:20584122:G:A	IAV	CD4T	-0.00429434848048999	0.0209277238199337	0.701825553027325
MUL1	chr1:20584122:G:A	LPS	NK	3.46132344357217e-05	0.0186213880298663	0.747251277692461
MUL1	chr1:20584122:G:A	LPS	CD8T	-0.00189379734358092	0.0177191048664878	0.718619155666927
MUL1	chr1:20584122:G:A	LPS	monocyte	0.00266378064798354	0.0264667414196892	0.702243280057353
MUL1	chr1:20584122:G:A	LPS	B	-0.00532538459280577	0.0216690930572496	0.682903778763054
MUL1	chr1:20584122:G:A	LPS	CD4T	-0.00388995990873694	0.0224436423962758	0.701060462229255
MUL1	chr1:20584122:G:A	Tcruzi	NK	0.000720379151266628	0.0191619627852296	0.748254865500796
MUL1	chr1:20584122:G:A	Tcruzi	CD8T	-0.000543645312131333	0.0191106465236715	0.742495600804914
MUL1	chr1:20584122:G:A	Tcruzi	monocyte	0.00685838251349657	0.0257221416260152	0.673987778833323
MUL1	chr1:20584122:G:A	Tcruzi	B	-0.00382825930718032	0.0201178407096616	0.703530933983021
MUL1	chr1:20584122:G:A	Tcruzi	CD4T	-0.00434482012557249	0.0227909010483237	0.702854861967306
MUTYH	chr1:45232247:C:T	NI	NK	-0.00978134768594443	0.0404311598639684	0.58153613873828
MUTYH	chr1:45232247:C:T	NI	CD8T	-0.0163636553719501	0.0471278909078431	0.548865705924546
MUTYH	chr1:45232247:C:T	NI	monocyte	-0.00543423352041138	0.0536988882491368	0.59774807566955
MUTYH	chr1:45232247:C:T	NI	B	-0.0166258285782161	0.0472009062503096	0.547642106933247
MUTYH	chr1:45232247:C:T	NI	CD4T	-0.0266333754819836	0.0614799061086024	0.509843219534839
MUTYH	chr1:45232247:C:T	IAV	NK	-0.0055300715186035	0.0369266578553845	0.60675489668388
MUTYH	chr1:45232247:C:T	IAV	CD8T	-0.0104131743278143	0.0354527704768008	0.564787544680803
MUTYH	chr1:45232247:C:T	IAV	monocyte	0.00188086853899323	0.0458615764121911	0.659006686290043
MUTYH	chr1:45232247:C:T	IAV	B	-0.00927581276667226	0.0385327436190149	0.581118293749665
MUTYH	chr1:45232247:C:T	IAV	CD4T	-0.0218502491010998	0.0517961881671149	0.524472987677749
MUTYH	chr1:45232247:C:T	LPS	NK	-0.0137672374848388	0.0423836938292628	0.550307525539955
MUTYH	chr1:45232247:C:T	LPS	CD8T	-0.0142082289339331	0.0410045482880624	0.542634838794382
MUTYH	chr1:45232247:C:T	LPS	monocyte	-0.00785806732096528	0.0540584095516975	0.597545880261429
MUTYH	chr1:45232247:C:T	LPS	B	-0.0152355842787638	0.0461254763228194	0.548177994275628
MUTYH	chr1:45232247:C:T	LPS	CD4T	-0.0210947046611763	0.0547288500546363	0.530462609234958
MUTYH	chr1:45232247:C:T	Tcruzi	NK	-0.00887847801560114	0.0413969448758528	0.587229002291291
MUTYH	chr1:45232247:C:T	Tcruzi	CD8T	-0.0161883407695286	0.0455772945752503	0.544391025682499
MUTYH	chr1:45232247:C:T	Tcruzi	monocyte	-0.00354541424127589	0.0508510675040676	0.628610734311026
MUTYH	chr1:45232247:C:T	Tcruzi	B	-0.0183361973043366	0.0468246470781496	0.531997203989673
MUTYH	chr1:45232247:C:T	Tcruzi	CD4T	-0.0218365304293659	0.0556416459039687	0.532600608746591
MUTYH	chr1:45278962:G:A	NI	NK	0.00610888703991987	0.0648929116120861	0.605134850240081
MUTYH	chr1:45278962:G:A	NI	CD8T	0.00639296926018527	0.076548275527089	0.607776695653157
MUTYH	chr1:45278962:G:A	NI	monocyte	0.0112603080059292	0.0876258846807275	0.570466558540094
MUTYH	chr1:45278962:G:A	NI	B	0.00466467349871893	0.071005826518044	0.613062158363864
MUTYH	chr1:45278962:G:A	NI	CD4T	0.0137283582585119	0.0963102114474266	0.58226066209972
MUTYH	chr1:45278962:G:A	IAV	NK	0.00458574821871574	0.0598411520177153	0.609988140032276
MUTYH	chr1:45278962:G:A	IAV	CD8T	0.00535173204588952	0.0562728509487924	0.604708426660352
MUTYH	chr1:45278962:G:A	IAV	monocyte	0.00809342389631331	0.0712937651858837	0.598412160007914
MUTYH	chr1:45278962:G:A	IAV	B	0.00633586296096324	0.0613205619399585	0.602429875245746
MUTYH	chr1:45278962:G:A	IAV	CD4T	0.00749925571394954	0.0800138022906288	0.60472769048229
MUTYH	chr1:45278962:G:A	LPS	NK	0.00529013312523502	0.0653009555535915	0.604409076200394
MUTYH	chr1:45278962:G:A	LPS	CD8T	0.00434882560952439	0.0653889420200848	0.608273592727299
MUTYH	chr1:45278962:G:A	LPS	monocyte	0.0140254112406966	0.0879590108871894	0.571993348614604
MUTYH	chr1:45278962:G:A	LPS	B	0.00514157701957702	0.070858884344097	0.606755625221208
MUTYH	chr1:45278962:G:A	LPS	CD4T	0.0090444662140369	0.0888039037327497	0.598181791713782
MUTYH	chr1:45278962:G:A	Tcruzi	NK	0.00629519975911158	0.0668837121768826	0.60352988573768
MUTYH	chr1:45278962:G:A	Tcruzi	CD8T	0.00784965739804523	0.0738724151934974	0.599869068274772
MUTYH	chr1:45278962:G:A	Tcruzi	monocyte	0.00724427497097265	0.0833591755771497	0.601337427662038
MUTYH	chr1:45278962:G:A	Tcruzi	B	0.0065440748958213	0.0678090904316608	0.602773630319686
MUTYH	chr1:45278962:G:A	Tcruzi	CD4T	0.0106989572529482	0.0901218414006658	0.596213722054016
MUTYH	chr1:45301381:A:G	NI	NK	0.0678267859577351	0.0615074794432842	0.158720935282263
MUTYH	chr1:45301381:A:G	NI	CD8T	0.100080542309137	0.0737901530044471	0.113567302296833
MUTYH	chr1:45301381:A:G	NI	monocyte	0.0453229907480274	0.0713734189201401	0.291589617335376
MUTYH	chr1:45301381:A:G	NI	B	0.0316080058236692	0.0593567204536388	0.322568794410892
MUTYH	chr1:45301381:A:G	NI	CD4T	0.108993584618374	0.0831709109191427	0.122802861525483
MUTYH	chr1:45301381:A:G	IAV	NK	0.0500664876944216	0.0535965224706314	0.201333449994354
MUTYH	chr1:45301381:A:G	IAV	CD8T	0.0578841114030332	0.052249043424402	0.157933704771833
MUTYH	chr1:45301381:A:G	IAV	monocyte	0.0323864241883965	0.0601321289268436	0.329659570251109
MUTYH	chr1:45301381:A:G	IAV	B	0.0264041470215411	0.0520093171638308	0.329920883020644
MUTYH	chr1:45301381:A:G	IAV	CD4T	0.104807187037212	0.0773902595546244	0.113206485078112
MUTYH	chr1:45301381:A:G	LPS	NK	0.0594489062827118	0.0583484855851891	0.179536599122548
MUTYH	chr1:45301381:A:G	LPS	CD8T	0.089043583136914	0.0667971162692222	0.111436314205447
MUTYH	chr1:45301381:A:G	LPS	monocyte	0.0197365710782475	0.0704491362816292	0.409764185313651
MUTYH	chr1:45301381:A:G	LPS	B	0.0451971808839359	0.0602647499485781	0.256339106473802
MUTYH	chr1:45301381:A:G	LPS	CD4T	0.1160081340944	0.0838648055411229	0.109435820138395
MUTYH	chr1:45301381:A:G	Tcruzi	NK	0.0889446218449335	0.0731643403334804	0.125169353753855
MUTYH	chr1:45301381:A:G	Tcruzi	CD8T	0.0974556868731821	0.0717814598226695	0.111412159689419
MUTYH	chr1:45301381:A:G	Tcruzi	monocyte	0.0451287452628306	0.0700430645942518	0.293790682240862
MUTYH	chr1:45301381:A:G	Tcruzi	B	0.0406000055446105	0.0576775794772043	0.270187460689082
MUTYH	chr1:45301381:A:G	Tcruzi	CD4T	0.112744653658347	0.0824842602662946	0.113263910871741
MUTYH	chr1:45325517:T:A	NI	NK	-0.00385010291414822	0.0314341056987934	0.644258594916735
MUTYH	chr1:45325517:T:A	NI	CD8T	-0.0141810836222836	0.037561627325766	0.57013078683918
MUTYH	chr1:45325517:T:A	NI	monocyte	-0.0323125029886825	0.0545030270524057	0.435473339018981
MUTYH	chr1:45325517:T:A	NI	B	-0.0124122359195557	0.036797696649948	0.58040601263097
MUTYH	chr1:45325517:T:A	NI	CD4T	-0.015126077918953	0.0441847890460558	0.570277456098476
MUTYH	chr1:45325517:T:A	IAV	NK	0.00156200815538748	0.0304453181081132	0.688760233642286
MUTYH	chr1:45325517:T:A	IAV	CD8T	-0.00795884032251722	0.0284537283352583	0.599364006301719
MUTYH	chr1:45325517:T:A	IAV	monocyte	-0.00901929590742973	0.0365904527455972	0.600950433901824
MUTYH	chr1:45325517:T:A	IAV	B	-0.00738072483729991	0.0309160832185839	0.608116859719421
MUTYH	chr1:45325517:T:A	IAV	CD4T	-0.0130949945411501	0.0377206690417664	0.579187490901248
MUTYH	chr1:45325517:T:A	LPS	NK	-0.00496111582739745	0.0317029656934403	0.629163346230595
MUTYH	chr1:45325517:T:A	LPS	CD8T	-0.00685890570339298	0.0306318329096579	0.608031770350135
MUTYH	chr1:45325517:T:A	LPS	monocyte	-0.0238821964508236	0.0508273860202043	0.515112988705558
MUTYH	chr1:45325517:T:A	LPS	B	-0.013961363823977	0.0374922380975938	0.563995301960529
MUTYH	chr1:45325517:T:A	LPS	CD4T	-0.0102060985578202	0.0393041333334775	0.598254586531053
MUTYH	chr1:45325517:T:A	Tcruzi	NK	-0.000830376804193149	0.0327997563363145	0.667091710045454
MUTYH	chr1:45325517:T:A	Tcruzi	CD8T	-0.0127908479465182	0.0356688231552906	0.574113249768975
MUTYH	chr1:45325517:T:A	Tcruzi	monocyte	-0.0137666430631823	0.0428440270258419	0.574663471440637
MUTYH	chr1:45325517:T:A	Tcruzi	B	-0.0156500218091646	0.0377041233127415	0.55363022292254
MUTYH	chr1:45325517:T:A	Tcruzi	CD4T	-0.00981028240816037	0.0395547316089151	0.605422219573865
MUTYH	chr1:45334484:C:T	NI	NK	0.0175943005783424	0.0588301232279186	0.541725207775484
MUTYH	chr1:45334484:C:T	NI	CD8T	0.0208756254189684	0.0677238710820585	0.53943004623477
MUTYH	chr1:45334484:C:T	NI	monocyte	0.0141960929254481	0.0747752165492622	0.551701077142408
MUTYH	chr1:45334484:C:T	NI	B	0.018688073810325	0.0644436308335244	0.544785691884282
MUTYH	chr1:45334484:C:T	NI	CD4T	0.00867458370517165	0.0780518101666353	0.589691399703714
MUTYH	chr1:45334484:C:T	IAV	NK	0.0156742889031663	0.0543243858336057	0.544849236887124
MUTYH	chr1:45334484:C:T	IAV	CD8T	0.018785632066882	0.0535758318480991	0.523802765169524
MUTYH	chr1:45334484:C:T	IAV	monocyte	0.00933587289653942	0.0609909684483442	0.586918240924456
MUTYH	chr1:45334484:C:T	IAV	B	0.0176517081777746	0.0566231080429572	0.537382095629054
MUTYH	chr1:45334484:C:T	IAV	CD4T	0.0153043501516588	0.0675129709010167	0.564841896736287
MUTYH	chr1:45334484:C:T	LPS	NK	0.0172404915985796	0.0588466488111808	0.538699908005597
MUTYH	chr1:45334484:C:T	LPS	CD8T	0.0194649917763501	0.0593839621535283	0.527796923865457
MUTYH	chr1:45334484:C:T	LPS	monocyte	0.0142873779971221	0.0743690524606747	0.562149747241259
MUTYH	chr1:45334484:C:T	LPS	B	0.021286710731302	0.0658224208113162	0.528781987623312
MUTYH	chr1:45334484:C:T	LPS	CD4T	0.0124793512867361	0.0730928336102808	0.576042500166966
MUTYH	chr1:45334484:C:T	Tcruzi	NK	0.0163284200265364	0.0596704117523196	0.548099386343454
MUTYH	chr1:45334484:C:T	Tcruzi	CD8T	0.0227883576870061	0.0670312480096184	0.52721010176434
MUTYH	chr1:45334484:C:T	Tcruzi	monocyte	0.0114490437662955	0.0713336156477024	0.579844616392306
MUTYH	chr1:45334484:C:T	Tcruzi	B	0.015781888225221	0.0602609312233522	0.551795934103378
MUTYH	chr1:45334484:C:T	Tcruzi	CD4T	0.0116391795209484	0.0737465604171336	0.582932614907754
MUTYH	chr1:45336998:A:C	NI	NK	0.123844821682941	0.0536713941275066	0.00906659048952733
MUTYH	chr1:45336998:A:C	NI	CD8T	0.235438445493347	0.0614968763449052	4.97732827206213e-06
MUTYH	chr1:45336998:A:C	NI	monocyte	0.0675831581738445	0.0638135101997105	0.141582801667242
MUTYH	chr1:45336998:A:C	NI	B	0.0964185137827233	0.0565868897072656	0.0432654854292416
MUTYH	chr1:45336998:A:C	NI	CD4T	0.240671870490581	0.0625072383467551	5.72661524673861e-05
MUTYH	chr1:45336998:A:C	IAV	NK	0.0706772984999106	0.0516453638711926	0.0865615169559873
MUTYH	chr1:45336998:A:C	IAV	CD8T	0.120924817534754	0.0486846116270134	0.00655617620989048
MUTYH	chr1:45336998:A:C	IAV	monocyte	0.00520248306543018	0.0596209264144868	0.449003048185582
MUTYH	chr1:45336998:A:C	IAV	B	0.108644296480529	0.0535929921348113	0.0156384888725485
MUTYH	chr1:45336998:A:C	IAV	CD4T	0.207775762042379	0.0565888030023757	7.99629837111825e-05
MUTYH	chr1:45336998:A:C	LPS	NK	0.0887743842420221	0.0535469555886268	0.0519131447582761
MUTYH	chr1:45336998:A:C	LPS	CD8T	0.176777808442371	0.0523866704591157	0.000168146933362893
MUTYH	chr1:45336998:A:C	LPS	monocyte	0.0504551544280325	0.06625466629369	0.219150267043653
MUTYH	chr1:45336998:A:C	LPS	B	0.0778343675502916	0.0567681117911073	0.0851751108493603
MUTYH	chr1:45336998:A:C	LPS	CD4T	0.259739751513941	0.0627319011115549	2.09838355872421e-06
MUTYH	chr1:45336998:A:C	Tcruzi	NK	0.126121111284128	0.0558334537984544	0.0105725822419743
MUTYH	chr1:45336998:A:C	Tcruzi	CD8T	0.212727123654708	0.0571242937261608	2.32573529990213e-05
MUTYH	chr1:45336998:A:C	Tcruzi	monocyte	0.0424484081861823	0.0632739063533965	0.245472551446534
MUTYH	chr1:45336998:A:C	Tcruzi	B	0.0893192144821703	0.0549465134764776	0.0507449802447337
MUTYH	chr1:45336998:A:C	Tcruzi	CD4T	0.212596058520553	0.058246490582623	0.000259348144972108
MUTYH	chr1:45341261:G:A	NI	NK	-0.0690182268803358	0.0963370532521738	0.318650780145471
MUTYH	chr1:45341261:G:A	NI	CD8T	-0.0772954089187474	0.104301383824583	0.316495614766717
MUTYH	chr1:45341261:G:A	NI	monocyte	-0.0576545080248873	0.107726983939705	0.378530600655931
MUTYH	chr1:45341261:G:A	NI	B	-0.0401459399729374	0.0856405340262056	0.415523540896897
MUTYH	chr1:45341261:G:A	NI	CD4T	-0.0847151760358629	0.119704130765742	0.326199643081477
MUTYH	chr1:45341261:G:A	IAV	NK	-0.0606766681014818	0.0872340788317703	0.326896338165881
MUTYH	chr1:45341261:G:A	IAV	CD8T	-0.0531430968385595	0.0786006120886371	0.335005077066246
MUTYH	chr1:45341261:G:A	IAV	monocyte	-0.0484508575540719	0.0914714347592435	0.39555514371213
MUTYH	chr1:45341261:G:A	IAV	B	-0.0487052138252294	0.0824906260964147	0.369951752028699
MUTYH	chr1:45341261:G:A	IAV	CD4T	-0.0641714643883255	0.0974951394058855	0.349602492633731
MUTYH	chr1:45341261:G:A	LPS	NK	-0.0644721109783319	0.0923455634558741	0.325304128268711
MUTYH	chr1:45341261:G:A	LPS	CD8T	-0.0712524036987203	0.0950875021898512	0.306160217018086
MUTYH	chr1:45341261:G:A	LPS	monocyte	-0.0532746981928618	0.106311051382018	0.39765000140558
MUTYH	chr1:45341261:G:A	LPS	B	-0.040220509674577	0.0851936285634146	0.411167571809241
MUTYH	chr1:45341261:G:A	LPS	CD4T	-0.0725146471260616	0.107654841081233	0.342119317477558
MUTYH	chr1:45341261:G:A	Tcruzi	NK	-0.0739528394908385	0.10177921444134	0.311950878344926
MUTYH	chr1:45341261:G:A	Tcruzi	CD8T	-0.0787336422926887	0.104221272413652	0.307788688893384
MUTYH	chr1:45341261:G:A	Tcruzi	monocyte	-0.0551933161939845	0.104512635035326	0.39344052233352
MUTYH	chr1:45341261:G:A	Tcruzi	B	-0.0378606550836846	0.0818017869039371	0.415713136459573
MUTYH	chr1:45341261:G:A	Tcruzi	CD4T	-0.0853566149777178	0.116996856435023	0.321510895855232
MUTYH	chr1:45384354:T:C	NI	NK	0.0178826714619494	0.0617970110127659	0.531961767836131
MUTYH	chr1:45384354:T:C	NI	CD8T	0.0250770230433282	0.0717460312172489	0.512788449177146
MUTYH	chr1:45384354:T:C	NI	monocyte	-0.0187380538736174	0.0840259224526696	0.539285502447371
MUTYH	chr1:45384354:T:C	NI	B	0.0143749432259764	0.0660130810190101	0.554706394275512
MUTYH	chr1:45384354:T:C	NI	CD4T	0.0305013978380792	0.0877998135600712	0.504562760606572
MUTYH	chr1:45384354:T:C	IAV	NK	0.0134411567468095	0.0556746703731861	0.546919321442428
MUTYH	chr1:45384354:T:C	IAV	CD8T	0.0171762940976203	0.0538347143166946	0.521903595719398
MUTYH	chr1:45384354:T:C	IAV	monocyte	-0.0229954684066668	0.0753190180498003	0.53179874082259
MUTYH	chr1:45384354:T:C	IAV	B	0.0189058914531884	0.0607044790826451	0.525757895659318
MUTYH	chr1:45384354:T:C	IAV	CD4T	0.0207194442056584	0.0718371147277815	0.532709611910543
MUTYH	chr1:45384354:T:C	LPS	NK	0.0126306495222094	0.0598118536365886	0.551495784768107
MUTYH	chr1:45384354:T:C	LPS	CD8T	0.0211893989559024	0.0622277865363544	0.511380507969045
MUTYH	chr1:45384354:T:C	LPS	monocyte	-0.0232892790952697	0.086549414847652	0.532469143698575
MUTYH	chr1:45384354:T:C	LPS	B	0.0227772749342575	0.0706796169499301	0.518322114424899
MUTYH	chr1:45384354:T:C	LPS	CD4T	0.0134606487023494	0.0761160839612407	0.560874370271575
MUTYH	chr1:45384354:T:C	Tcruzi	NK	0.0189338617358991	0.0638963114553511	0.528459994115472
MUTYH	chr1:45384354:T:C	Tcruzi	CD8T	0.0235525206961276	0.0686555429057676	0.513328599337984
MUTYH	chr1:45384354:T:C	Tcruzi	monocyte	-0.0224023944032492	0.083603506082623	0.54128408091134
MUTYH	chr1:45384354:T:C	Tcruzi	B	0.0163581847289588	0.0638858948198922	0.542028699822475
MUTYH	chr1:45384354:T:C	Tcruzi	CD4T	0.0208638233704753	0.0786281986744996	0.537964866522022
MUTYH	chr1:45384389:G:A	NI	NK	-0.0159016229577838	0.0470805217363436	0.457667790378091
MUTYH	chr1:45384389:G:A	NI	CD8T	-0.0382871297984601	0.0559179536803218	0.345768611154428
MUTYH	chr1:45384389:G:A	NI	monocyte	-0.0208247807165853	0.061580940771046	0.447819137918488
MUTYH	chr1:45384389:G:A	NI	B	-0.0655633049094485	0.071864032542828	0.262965503095021
MUTYH	chr1:45384389:G:A	NI	CD4T	-0.0403902314058774	0.0644856506499079	0.359953459964863
MUTYH	chr1:45384389:G:A	IAV	NK	-0.0135844389368698	0.0439977422896731	0.46595626311234
MUTYH	chr1:45384389:G:A	IAV	CD8T	-0.0282109090268166	0.0451514916575238	0.361900632957464
MUTYH	chr1:45384389:G:A	IAV	monocyte	0.00201278652911777	0.0526859099309936	0.585378123223813
MUTYH	chr1:45384389:G:A	IAV	B	-0.0497253975176807	0.0582596189530453	0.282129516915106
MUTYH	chr1:45384389:G:A	IAV	CD4T	-0.0382882037087018	0.0566232078580047	0.348920801399947
MUTYH	chr1:45384389:G:A	LPS	NK	-0.0172994365989229	0.0473375103705826	0.444406709824342
MUTYH	chr1:45384389:G:A	LPS	CD8T	-0.0274567566545437	0.0470427170917672	0.373586426010647
MUTYH	chr1:45384389:G:A	LPS	monocyte	-0.00845901554948984	0.0609838305194617	0.522792595622395
MUTYH	chr1:45384389:G:A	LPS	B	-0.0725807932275123	0.0773529550698962	0.247366596671763
MUTYH	chr1:45384389:G:A	LPS	CD4T	-0.045509269540092	0.0629191114336077	0.330960601134821
MUTYH	chr1:45384389:G:A	Tcruzi	NK	-0.0121513663143223	0.0484800941874144	0.482458419691923
MUTYH	chr1:45384389:G:A	Tcruzi	CD8T	-0.0360851699023175	0.0534819589792199	0.347867424441104
MUTYH	chr1:45384389:G:A	Tcruzi	monocyte	-0.00136349997305373	0.0590479837903887	0.562690445209189
MUTYH	chr1:45384389:G:A	Tcruzi	B	-0.0732518422438823	0.0780122184923502	0.245514094060897
MUTYH	chr1:45384389:G:A	Tcruzi	CD4T	-0.0348653636313805	0.0592949880319331	0.376445558875354
MUTYH	chr1:45397347:C:T	NI	NK	0.0401418039505229	0.0712852411509432	0.373830167853498
MUTYH	chr1:45397347:C:T	NI	CD8T	0.0795415676733534	0.0977182675593301	0.285471436752763
MUTYH	chr1:45397347:C:T	NI	monocyte	0.0198373596024101	0.0868697370109857	0.479565490238892
MUTYH	chr1:45397347:C:T	NI	B	0.0699760655670446	0.0944764875990045	0.307180952623732
MUTYH	chr1:45397347:C:T	NI	CD4T	0.0737424039728657	0.102650569956578	0.319528146960946
MUTYH	chr1:45397347:C:T	IAV	NK	0.0419822271938007	0.0687102523291217	0.357391699477886
MUTYH	chr1:45397347:C:T	IAV	CD8T	0.0539275864114669	0.0725364570713065	0.305818934774827
MUTYH	chr1:45397347:C:T	IAV	monocyte	-0.00285269151895423	0.0760717103773043	0.57589210068152
MUTYH	chr1:45397347:C:T	IAV	B	0.056262863618524	0.0793077279200658	0.318691709531766
MUTYH	chr1:45397347:C:T	IAV	CD4T	0.0737823847272981	0.0947624654533486	0.300995143006411
MUTYH	chr1:45397347:C:T	LPS	NK	0.0391075420714528	0.0709752602260776	0.374781648510191
MUTYH	chr1:45397347:C:T	LPS	CD8T	0.0662172111852798	0.0835081486637581	0.288991700154909
MUTYH	chr1:45397347:C:T	LPS	monocyte	0.00420888622581992	0.0876912372476092	0.543587731119027
MUTYH	chr1:45397347:C:T	LPS	B	0.0566753982805077	0.0840669393388726	0.333272341031936
MUTYH	chr1:45397347:C:T	LPS	CD4T	0.0798075497965044	0.102391256402311	0.299903098329634
MUTYH	chr1:45397347:C:T	Tcruzi	NK	0.0506369849269959	0.0782104469469191	0.343502683748999
MUTYH	chr1:45397347:C:T	Tcruzi	CD8T	0.0776265222300183	0.0950403055443034	0.282363571721811
MUTYH	chr1:45397347:C:T	Tcruzi	monocyte	0.0201179556051742	0.0843248631328121	0.488954219351904
MUTYH	chr1:45397347:C:T	Tcruzi	B	0.0573063479705056	0.0828148461234195	0.327021807948068
MUTYH	chr1:45397347:C:T	Tcruzi	CD4T	0.075840147944292	0.100031209721695	0.309635902818163
MUTYH	chr1:45426710:T:C	NI	NK	0.051962550733643	0.0781801357065912	0.340794218287791
MUTYH	chr1:45426710:T:C	NI	CD8T	0.0742418664512629	0.0943379167580577	0.299574697614836
MUTYH	chr1:45426710:T:C	NI	monocyte	0.0063992707303629	0.0855138037206461	0.533089673157791
MUTYH	chr1:45426710:T:C	NI	B	0.0253868525718984	0.0735124548681026	0.452125216589597
MUTYH	chr1:45426710:T:C	NI	CD4T	0.105379903282539	0.125953119722578	0.274013454903502
MUTYH	chr1:45426710:T:C	IAV	NK	0.0420020133872598	0.0692644199042337	0.361903465548256
MUTYH	chr1:45426710:T:C	IAV	CD8T	0.0442250969888271	0.0662176877656945	0.339005525088963
MUTYH	chr1:45426710:T:C	IAV	monocyte	-0.00521406261811113	0.0729331575889847	0.576261470363462
MUTYH	chr1:45426710:T:C	IAV	B	0.0270249203592901	0.0650447677307341	0.430988878542894
MUTYH	chr1:45426710:T:C	IAV	CD4T	0.0788628604784845	0.0992756725762866	0.296738364447196
MUTYH	chr1:45426710:T:C	LPS	NK	0.0482403601674515	0.0757250419879435	0.348527742566631
MUTYH	chr1:45426710:T:C	LPS	CD8T	0.0611036007045115	0.0805051389710287	0.304843270856936
MUTYH	chr1:45426710:T:C	LPS	monocyte	0.0104605883110001	0.0857774523926504	0.52787385506061
MUTYH	chr1:45426710:T:C	LPS	B	0.027926539631197	0.073486353621289	0.438383892291786
MUTYH	chr1:45426710:T:C	LPS	CD4T	0.0921778662323833	0.112510879535924	0.284925277190419
MUTYH	chr1:45426710:T:C	Tcruzi	NK	0.0477674012871388	0.0770989970062307	0.356629738167783
MUTYH	chr1:45426710:T:C	Tcruzi	CD8T	0.0785118890577618	0.0967011801122874	0.286504016583753
MUTYH	chr1:45426710:T:C	Tcruzi	monocyte	-0.0163841529699047	0.0894823309493217	0.537145782820204
MUTYH	chr1:45426710:T:C	Tcruzi	B	0.0310597573083545	0.0716965242486684	0.424053263112314
MUTYH	chr1:45426710:T:C	Tcruzi	CD4T	0.0988028073070043	0.118186777326675	0.279582371934366
MUTYH	chr1:45432458:G:A	NI	NK	0.0475608209000865	0.0381507301422702	0.101102339107379
MUTYH	chr1:45432458:G:A	NI	CD8T	0.101764295842096	0.0455160659318101	0.0134213902596008
MUTYH	chr1:45432458:G:A	NI	monocyte	-0.0130665328351178	0.0484860096857196	0.41136017721406
MUTYH	chr1:45432458:G:A	NI	B	0.0683835461023817	0.043566252121829	0.0517416210433619
MUTYH	chr1:45432458:G:A	NI	CD4T	0.13816943885021	0.0549437337299289	0.00962299520757817
MUTYH	chr1:45432458:G:A	IAV	NK	0.0295284731378962	0.035481290568202	0.194572203249133
MUTYH	chr1:45432458:G:A	IAV	CD8T	0.0495926844746391	0.034058243858428	0.0667459668255735
MUTYH	chr1:45432458:G:A	IAV	monocyte	-0.0125565758106923	0.0422335498212122	0.399956230802513
MUTYH	chr1:45432458:G:A	IAV	B	0.0494965225525361	0.0376029107677845	0.0872756147916288
MUTYH	chr1:45432458:G:A	IAV	CD4T	0.0863991029641	0.0421441423322097	0.0229105811254698
MUTYH	chr1:45432458:G:A	LPS	NK	0.0289954176071077	0.0378913327685409	0.211813528869481
MUTYH	chr1:45432458:G:A	LPS	CD8T	0.0602573012560933	0.0359412256595897	0.0467329452938199
MUTYH	chr1:45432458:G:A	LPS	monocyte	-0.00109013341284496	0.0481869097778866	0.502847114633752
MUTYH	chr1:45432458:G:A	LPS	B	0.0441392573024986	0.0407182969012127	0.135371926178125
MUTYH	chr1:45432458:G:A	LPS	CD4T	0.109176251707658	0.046745927608394	0.0135772162819863
MUTYH	chr1:45432458:G:A	Tcruzi	NK	0.0400863830744924	0.0389734658654002	0.146575986870819
MUTYH	chr1:45432458:G:A	Tcruzi	CD8T	0.0753205072497253	0.0392757902837448	0.0294694301183386
MUTYH	chr1:45432458:G:A	Tcruzi	monocyte	-0.000926434766630198	0.0460213308941251	0.504328904524454
MUTYH	chr1:45432458:G:A	Tcruzi	B	0.0574753630965262	0.0405675225897267	0.0728068604570582
MUTYH	chr1:45432458:G:A	Tcruzi	CD4T	0.12175686907253	0.0493686099552822	0.0114163874456738
MUTYH	chr1:45437816:C:T	NI	NK	-0.0181442883226431	0.0472151348248448	0.475275895728225
MUTYH	chr1:45437816:C:T	NI	CD8T	-0.0256002868861289	0.0524495511622239	0.440634797581273
MUTYH	chr1:45437816:C:T	NI	monocyte	0.00162370985751991	0.0601830733503843	0.592239479458698
MUTYH	chr1:45437816:C:T	NI	B	-0.0569724376124844	0.0734801852096392	0.328554943871688
MUTYH	chr1:45437816:C:T	NI	CD4T	-0.0320444353306733	0.063681965394263	0.429129499538885
MUTYH	chr1:45437816:C:T	IAV	NK	-0.0141043672832808	0.0433532748951574	0.493754629848303
MUTYH	chr1:45437816:C:T	IAV	CD8T	-0.0139601795299145	0.040312588929593	0.484535502860862
MUTYH	chr1:45437816:C:T	IAV	monocyte	0.00214625530275226	0.0503391388029531	0.609565906347487
MUTYH	chr1:45437816:C:T	IAV	B	-0.0313359682885514	0.0504886775878851	0.390397328225514
MUTYH	chr1:45437816:C:T	IAV	CD4T	-0.0218052751239255	0.0527635650942933	0.463886320356186
MUTYH	chr1:45437816:C:T	LPS	NK	-0.00777960087352511	0.0459447358756101	0.534912762281472
MUTYH	chr1:45437816:C:T	LPS	CD8T	-0.0214802973719979	0.0460341605232526	0.443563635638833
MUTYH	chr1:45437816:C:T	LPS	monocyte	0.00247719335538001	0.0603909080403793	0.599884295534288
MUTYH	chr1:45437816:C:T	LPS	B	-0.0520045154897659	0.0690453911669475	0.335701664119056
MUTYH	chr1:45437816:C:T	LPS	CD4T	-0.0199040933448298	0.0565725033675065	0.479103352257659
MUTYH	chr1:45437816:C:T	Tcruzi	NK	-0.0159007607958795	0.047880019221117	0.489145526314067
MUTYH	chr1:45437816:C:T	Tcruzi	CD8T	-0.0228019824714523	0.0497842055711578	0.447734190771867
MUTYH	chr1:45437816:C:T	Tcruzi	monocyte	0.000316904961916315	0.0576085800550251	0.599909064630492
MUTYH	chr1:45437816:C:T	Tcruzi	B	-0.0584197219637333	0.0745654934089546	0.317991339706935
MUTYH	chr1:45437816:C:T	Tcruzi	CD4T	-0.0391051794677443	0.0641497397771346	0.398447691915625
MVB12A	chr19:17306443:C:A	NI	NK	0.00776910195785604	0.0429609649861835	0.613371763069742
MVB12A	chr19:17306443:C:A	NI	CD8T	-0.00897051852725164	0.0479314269516145	0.610468949833575
MVB12A	chr19:17306443:C:A	NI	monocyte	0.00412081231584716	0.0545986585872573	0.611765776169533
MVB12A	chr19:17306443:C:A	NI	B	-0.000856677083485768	0.0455569260250488	0.657374322702414
MVB12A	chr19:17306443:C:A	NI	CD4T	-0.01649936394398	0.0609386743826879	0.572066699720768
MVB12A	chr19:17306443:C:A	IAV	NK	0.00928832634873009	0.0410038733577127	0.599129085199583
MVB12A	chr19:17306443:C:A	IAV	CD8T	0.00194937897489715	0.0354906046995497	0.649597176479562
MVB12A	chr19:17306443:C:A	IAV	monocyte	0.00879471525041525	0.0457875988303439	0.605901474565535
MVB12A	chr19:17306443:C:A	IAV	B	3.70066432609884e-05	0.0394605434879355	0.663160876145269
MVB12A	chr19:17306443:C:A	IAV	CD4T	-0.00250693638895143	0.0477345616116929	0.646056886512074
MVB12A	chr19:17306443:C:A	LPS	NK	0.00793595623159581	0.0431294318208484	0.604554631946079
MVB12A	chr19:17306443:C:A	LPS	CD8T	0.00550885788658769	0.0413870011654604	0.621886947717856
MVB12A	chr19:17306443:C:A	LPS	monocyte	0.010520123572778	0.053928531579723	0.58752563977825
MVB12A	chr19:17306443:C:A	LPS	B	0.000190735021562525	0.0453658971459708	0.655463690763211
MVB12A	chr19:17306443:C:A	LPS	CD4T	-0.00509973303649626	0.0527274589242842	0.629562927519111
MVB12A	chr19:17306443:C:A	Tcruzi	NK	0.00290126342815877	0.0425722850523047	0.64251054417345
MVB12A	chr19:17306443:C:A	Tcruzi	CD8T	-0.00333807410618937	0.0442839239554179	0.639049899736769
MVB12A	chr19:17306443:C:A	Tcruzi	monocyte	0.00644260440496379	0.0519323623042448	0.619352339595869
MVB12A	chr19:17306443:C:A	Tcruzi	B	-0.00155863344160555	0.0432921522712929	0.65081994438018
MVB12A	chr19:17306443:C:A	Tcruzi	CD4T	-0.0113616377162881	0.0549405422334609	0.6013257971503
MVB12A	chr19:17306756:C:T	NI	NK	-0.00476919580563589	0.0245609789122579	0.648027365711715
MVB12A	chr19:17306756:C:T	NI	CD8T	0.00229225026868348	0.0270742930825471	0.70363786737338
MVB12A	chr19:17306756:C:T	NI	monocyte	-0.0154352541915172	0.0352136403587755	0.535993776285757
MVB12A	chr19:17306756:C:T	NI	B	-0.00585945337754205	0.027305210593067	0.644622355553858
MVB12A	chr19:17306756:C:T	NI	CD4T	-0.0125666514887936	0.0343555922878049	0.58173710368618
MVB12A	chr19:17306756:C:T	IAV	NK	-0.00723821557742653	0.0244357151977226	0.61947042391986
MVB12A	chr19:17306756:C:T	IAV	CD8T	-0.00122490008963894	0.0211927259770428	0.683274894727662
MVB12A	chr19:17306756:C:T	IAV	monocyte	-0.0037180402104604	0.0262469288807207	0.650539791160753
MVB12A	chr19:17306756:C:T	IAV	B	0.00571361034556317	0.0271671505790913	0.666635328324321
MVB12A	chr19:17306756:C:T	IAV	CD4T	-0.00140330308353188	0.0265567191560152	0.684367669198405
MVB12A	chr19:17306756:C:T	LPS	NK	-0.00761124326532941	0.0257800304228212	0.610217346215373
MVB12A	chr19:17306756:C:T	LPS	CD8T	-0.0059488929058589	0.0237960155868081	0.624091420343478
MVB12A	chr19:17306756:C:T	LPS	monocyte	-0.0135216265640506	0.0316730822417724	0.556001353824759
MVB12A	chr19:17306756:C:T	LPS	B	-0.00268492456510549	0.0265650801749768	0.663826717482017
MVB12A	chr19:17306756:C:T	LPS	CD4T	-0.00865673224299518	0.0297232279055606	0.612513739993484
MVB12A	chr19:17306756:C:T	Tcruzi	NK	-0.00954886546187934	0.0278286180344856	0.602335085096251
MVB12A	chr19:17306756:C:T	Tcruzi	CD8T	-0.00127796632898761	0.0249931272745769	0.681202882660889
MVB12A	chr19:17306756:C:T	Tcruzi	monocyte	-0.0220694142299193	0.0389364641984153	0.509155976928221
MVB12A	chr19:17306756:C:T	Tcruzi	B	-0.00746798224634301	0.0270158776066253	0.623244674720407
MVB12A	chr19:17306756:C:T	Tcruzi	CD4T	-0.00513514696698301	0.028852086565298	0.648868392043669
MVB12A	chr19:17317056:C:G	NI	NK	0.0118661276759651	0.0604280311997761	0.521623999993894
MVB12A	chr19:17317056:C:G	NI	CD8T	0.0595442525306473	0.0876318956119703	0.359175851229207
MVB12A	chr19:17317056:C:G	NI	monocyte	0.0158075150797789	0.0768029605310837	0.51647497847388
MVB12A	chr19:17317056:C:G	NI	B	0.0324704441309529	0.0718403635455526	0.44655102053949
MVB12A	chr19:17317056:C:G	NI	CD4T	0.0660523092885597	0.0979276954987608	0.360440654155556
MVB12A	chr19:17317056:C:G	IAV	NK	0.00746678674391537	0.0565477535274196	0.540377393876594
MVB12A	chr19:17317056:C:G	IAV	CD8T	0.0267898053066218	0.0554289605945933	0.432432310403959
MVB12A	chr19:17317056:C:G	IAV	monocyte	-0.00570327781352792	0.064103198155237	0.590299031334913
MVB12A	chr19:17317056:C:G	IAV	B	0.0163213461619116	0.0581703274587622	0.500510276107086
MVB12A	chr19:17317056:C:G	IAV	CD4T	0.0515625332573573	0.0803856498315708	0.379101348764562
MVB12A	chr19:17317056:C:G	LPS	NK	0.0180799441416034	0.0607681198893871	0.490622671356477
MVB12A	chr19:17317056:C:G	LPS	CD8T	0.0385628362347002	0.066446369053743	0.396056047508429
MVB12A	chr19:17317056:C:G	LPS	monocyte	-0.0207388907024284	0.0815360297778957	0.523628059473102
MVB12A	chr19:17317056:C:G	LPS	B	0.0264981088654627	0.0684080033956087	0.464955550300144
MVB12A	chr19:17317056:C:G	LPS	CD4T	0.0528178782947421	0.0846167519859749	0.384025205935769
MVB12A	chr19:17317056:C:G	Tcruzi	NK	0.0208814465061417	0.0628800083115438	0.481992253738208
MVB12A	chr19:17317056:C:G	Tcruzi	CD8T	0.0446235177682391	0.0733042129545738	0.389125230517026
MVB12A	chr19:17317056:C:G	Tcruzi	monocyte	0.012061385600033	0.0731596726939159	0.545509490414736
MVB12A	chr19:17317056:C:G	Tcruzi	B	0.0262998779667261	0.0655954791508301	0.462225027761572
MVB12A	chr19:17317056:C:G	Tcruzi	CD4T	0.0644668848754307	0.0934367520205712	0.359976800603719
MVB12A	chr19:17324224:G:C	NI	NK	0.00605394680042935	0.0403015065189571	0.626615751960743
MVB12A	chr19:17324224:G:C	NI	CD8T	-0.0161562356600117	0.0436302734366596	0.537238968768748
MVB12A	chr19:17324224:G:C	NI	monocyte	0.00900838454580402	0.0491514595248338	0.574718177056228
MVB12A	chr19:17324224:G:C	NI	B	-0.0102473993565251	0.0425078129234869	0.579003467808081
MVB12A	chr19:17324224:G:C	NI	CD4T	-0.0265150665159343	0.0564180859961414	0.493536838871227
MVB12A	chr19:17324224:G:C	IAV	NK	-0.00427249125201973	0.0353532055296352	0.613955366001919
MVB12A	chr19:17324224:G:C	IAV	CD8T	-0.00944851617152184	0.0338963474632113	0.564746230541893
MVB12A	chr19:17324224:G:C	IAV	monocyte	0.00421598784548342	0.0401800161488139	0.619382382544815
MVB12A	chr19:17324224:G:C	IAV	B	-0.011996379115118	0.0389477792007866	0.558204416980123
MVB12A	chr19:17324224:G:C	IAV	CD4T	-0.0291486338067052	0.0542202529984154	0.476444535303674
MVB12A	chr19:17324224:G:C	LPS	NK	-0.00536064880189145	0.0378634833119266	0.603638133313863
MVB12A	chr19:17324224:G:C	LPS	CD8T	-0.0101315560947319	0.0370627803054806	0.561332329648167
MVB12A	chr19:17324224:G:C	LPS	monocyte	0.0204556020567224	0.0518167289667552	0.514561186296626
MVB12A	chr19:17324224:G:C	LPS	B	-0.00603416633868076	0.0413626796686154	0.60092111010524
MVB12A	chr19:17324224:G:C	LPS	CD4T	-0.0193715934946559	0.0496913433951935	0.525051274981736
MVB12A	chr19:17324224:G:C	Tcruzi	NK	-0.000847229676492659	0.0387221871947628	0.639249924138274
MVB12A	chr19:17324224:G:C	Tcruzi	CD8T	-0.0115253277531944	0.0403522887288596	0.560571264237052
MVB12A	chr19:17324224:G:C	Tcruzi	monocyte	0.015308703237344	0.0488312757481374	0.554916070738458
MVB12A	chr19:17324224:G:C	Tcruzi	B	-0.010316740019287	0.0406319720628194	0.573730166815439
MVB12A	chr19:17324224:G:C	Tcruzi	CD4T	-0.0240290737537962	0.0523699393205523	0.505999319873046
MVB12A	chr19:17348338:A:G	NI	NK	-0.00762671580823959	0.0238281326772578	0.552692798795482
MVB12A	chr19:17348338:A:G	NI	CD8T	-0.024043476146907	0.0327756446717372	0.421198023483491
MVB12A	chr19:17348338:A:G	NI	monocyte	-0.00408058805381429	0.0304351102750681	0.595243944555136
MVB12A	chr19:17348338:A:G	NI	B	-0.0148362051651248	0.0288477942146109	0.496168695172255
MVB12A	chr19:17348338:A:G	NI	CD4T	-0.0303831802390508	0.040047084957254	0.40410627628793
MVB12A	chr19:17348338:A:G	IAV	NK	-0.00607494032615629	0.0221760847491906	0.565541641662134
MVB12A	chr19:17348338:A:G	IAV	CD8T	-0.0120293792343281	0.0223655104091042	0.484076408576827
MVB12A	chr19:17348338:A:G	IAV	monocyte	0.00380480030361515	0.0256059194819121	0.637839958332916
MVB12A	chr19:17348338:A:G	IAV	B	-0.00646691967128421	0.0230661067844068	0.566397872350674
MVB12A	chr19:17348338:A:G	IAV	CD4T	-0.0253924309998314	0.0341199672538517	0.418146000711948
MVB12A	chr19:17348338:A:G	LPS	NK	-0.0132524652873321	0.0257920809885261	0.484928037558041
MVB12A	chr19:17348338:A:G	LPS	CD8T	-0.0162580734817361	0.0256609007052223	0.445001483150272
MVB12A	chr19:17348338:A:G	LPS	monocyte	-0.00252391317597282	0.0281042511668594	0.61974148409732
MVB12A	chr19:17348338:A:G	LPS	B	-0.0130865391192213	0.0275868078976184	0.499060380285014
MVB12A	chr19:17348338:A:G	LPS	CD4T	-0.0323216666700194	0.0403174319023663	0.38811992741927
MVB12A	chr19:17348338:A:G	Tcruzi	NK	-0.00765169253083585	0.0246615686421935	0.553322892884905
MVB12A	chr19:17348338:A:G	Tcruzi	CD8T	-0.0228928866153387	0.0315719874214363	0.42156752809235
MVB12A	chr19:17348338:A:G	Tcruzi	monocyte	0.00126107760158467	0.0284552382276682	0.662210050447191
MVB12A	chr19:17348338:A:G	Tcruzi	B	-0.00912682051752842	0.0253515514391663	0.541400095997252
MVB12A	chr19:17348338:A:G	Tcruzi	CD4T	-0.0271794845818946	0.0364765361499864	0.418340819137069
MVB12A	chr19:17354381:G:A	NI	NK	0.0160190806044961	0.0425017212482705	0.54614249708386
MVB12A	chr19:17354381:G:A	NI	CD8T	0.014474079127611	0.045111154290053	0.565718104308025
MVB12A	chr19:17354381:G:A	NI	monocyte	0.00115206142152059	0.0504010082452084	0.628086708706132
MVB12A	chr19:17354381:G:A	NI	B	0.00323736499040157	0.0421958350866886	0.640449919598838
MVB12A	chr19:17354381:G:A	NI	CD4T	0.00733540043898407	0.0526755268643591	0.609226735973393
MVB12A	chr19:17354381:G:A	IAV	NK	0.0147734899144372	0.0395018683277194	0.546957723825899
MVB12A	chr19:17354381:G:A	IAV	CD8T	0.0106618629729699	0.0346142682711303	0.568241432427447
MVB12A	chr19:17354381:G:A	IAV	monocyte	0.00385389995559588	0.0409621702546728	0.636812001828064
MVB12A	chr19:17354381:G:A	IAV	B	0.00240972383932864	0.0365069579934798	0.643258903618572
MVB12A	chr19:17354381:G:A	IAV	CD4T	0.00854035946216327	0.0447235922721017	0.605014205074602
MVB12A	chr19:17354381:G:A	LPS	NK	0.0177265770308623	0.0440767344693751	0.531830197415714
MVB12A	chr19:17354381:G:A	LPS	CD8T	0.0162154240744614	0.0418252829815709	0.538047161263936
MVB12A	chr19:17354381:G:A	LPS	monocyte	0.0018390023908885	0.0481674306567109	0.637591738085182
MVB12A	chr19:17354381:G:A	LPS	B	-0.00163460657279692	0.0423950771917212	0.658158341724477
MVB12A	chr19:17354381:G:A	LPS	CD4T	0.00695059109118585	0.0486883125422394	0.612975922792521
MVB12A	chr19:17354381:G:A	Tcruzi	NK	0.0211473860836053	0.0479401980694935	0.519808132857275
MVB12A	chr19:17354381:G:A	Tcruzi	CD8T	0.0188171773755445	0.0469189322238737	0.537009386762855
MVB12A	chr19:17354381:G:A	Tcruzi	monocyte	0.00200160333308605	0.0476006864250646	0.643835340134938
MVB12A	chr19:17354381:G:A	Tcruzi	B	-0.00227381001320116	0.0409388324124578	0.657119027466699
MVB12A	chr19:17354381:G:A	Tcruzi	CD4T	0.0114569616436729	0.0502092295391925	0.592201480942939
MVB12A	chr19:17405811:C:T	NI	NK	0.0481291472664924	0.0545353257121965	0.189479388952651
MVB12A	chr19:17405811:C:T	NI	CD8T	-0.00415073008893003	0.052823836261743	0.479531647632384
MVB12A	chr19:17405811:C:T	NI	monocyte	0.157042764149972	0.0649719028606791	0.0141432236058948
MVB12A	chr19:17405811:C:T	NI	B	-0.00539855659800335	0.0571133820953747	0.47093495088892
MVB12A	chr19:17405811:C:T	NI	CD4T	-0.0529869808663808	0.0644076320053066	0.212658238855594
MVB12A	chr19:17405811:C:T	IAV	NK	0.0227970221954908	0.0502161013517912	0.321493718633157
MVB12A	chr19:17405811:C:T	IAV	CD8T	0.0157803933684279	0.0472547252125222	0.369678369612478
MVB12A	chr19:17405811:C:T	IAV	monocyte	0.147270454441371	0.0599184696948351	0.0130330135978829
MVB12A	chr19:17405811:C:T	IAV	B	-0.00727137323306636	0.0525549512235597	0.458437047229364
MVB12A	chr19:17405811:C:T	IAV	CD4T	0.000717665528267076	0.0539403971857939	0.496549920000474
MVB12A	chr19:17405811:C:T	LPS	NK	0.0650940804008313	0.0567463731824925	0.121154814348015
MVB12A	chr19:17405811:C:T	LPS	CD8T	0.014836157715675	0.0488018169174063	0.382534913741799
MVB12A	chr19:17405811:C:T	LPS	monocyte	0.22039434055641	0.0682862967654138	0.00115462028956461
MVB12A	chr19:17405811:C:T	LPS	B	-0.00538258647918921	0.0565957607020655	0.4735574605928
MVB12A	chr19:17405811:C:T	LPS	CD4T	0.0159479383567797	0.0571097168471032	0.397432423655982
MVB12A	chr19:17405811:C:T	Tcruzi	NK	0.0271130550640513	0.0546699576901377	0.309958389230102
MVB12A	chr19:17405811:C:T	Tcruzi	CD8T	-0.00832428163999475	0.0519219040745535	0.449106180444382
MVB12A	chr19:17405811:C:T	Tcruzi	monocyte	0.133854500940228	0.060832718987816	0.0212506620434685
MVB12A	chr19:17405811:C:T	Tcruzi	B	-0.0285428005476445	0.0571920470784279	0.32268798525568
MVB12A	chr19:17405811:C:T	Tcruzi	CD4T	-0.0164453226311514	0.0570209328825935	0.394854984738765
MVB12A	chr19:17433073:T:C	NI	NK	-0.0202479061089551	0.033446392345766	0.405974933199218
MVB12A	chr19:17433073:T:C	NI	CD8T	-0.0367119820310515	0.0402328939553846	0.314958531354737
MVB12A	chr19:17433073:T:C	NI	monocyte	0.0114207863004279	0.0379436556957044	0.513659413299331
MVB12A	chr19:17433073:T:C	NI	B	-0.0357429008372553	0.0436062018806714	0.337040079639045
MVB12A	chr19:17433073:T:C	NI	CD4T	-0.0778629280241286	0.0597156892280259	0.155158765811357
MVB12A	chr19:17433073:T:C	IAV	NK	-0.0217550226291892	0.0328352396786115	0.387818479331305
MVB12A	chr19:17433073:T:C	IAV	CD8T	-0.0187479348324346	0.0295740392576053	0.393722533472372
MVB12A	chr19:17433073:T:C	IAV	monocyte	0.0133446868065463	0.0334433213437256	0.488236529874351
MVB12A	chr19:17433073:T:C	IAV	B	-0.0155604258438859	0.031826708609231	0.444598670474651
MVB12A	chr19:17433073:T:C	IAV	CD4T	-0.0309630633142922	0.0382645908621474	0.345824540393253
MVB12A	chr19:17433073:T:C	LPS	NK	-0.0196040323434016	0.0335263565228255	0.410200894871679
MVB12A	chr19:17433073:T:C	LPS	CD8T	-0.0281949542581131	0.0346477529395978	0.338238022102019
MVB12A	chr19:17433073:T:C	LPS	monocyte	0.0332650773404862	0.0443306805457878	0.358151373055916
MVB12A	chr19:17433073:T:C	LPS	B	-0.0185781831724571	0.0355253943551091	0.431800864819047
MVB12A	chr19:17433073:T:C	LPS	CD4T	-0.0309222230894271	0.0401350400236424	0.355974902134245
MVB12A	chr19:17433073:T:C	Tcruzi	NK	-0.0227117424467816	0.0353321119990413	0.393499879841612
MVB12A	chr19:17433073:T:C	Tcruzi	CD8T	-0.0342542626720367	0.0384285583128075	0.319778014006314
MVB12A	chr19:17433073:T:C	Tcruzi	monocyte	0.0120790660613651	0.0367205619889133	0.51017696772514
MVB12A	chr19:17433073:T:C	Tcruzi	B	-0.0248188679362883	0.0365619302108582	0.384008131556039
MVB12A	chr19:17433073:T:C	Tcruzi	CD4T	-0.0364629881122275	0.0425913155875321	0.331074434474403
MVB12A	chr19:17458526:T:C	NI	NK	-0.0241186514098703	0.0446712166439735	0.443231014672075
MVB12A	chr19:17458526:T:C	NI	CD8T	-0.0309791127161606	0.0498343617339579	0.418387908955613
MVB12A	chr19:17458526:T:C	NI	monocyte	-0.00604712985132623	0.050102158233404	0.564196833275144
MVB12A	chr19:17458526:T:C	NI	B	-0.0353553056017012	0.0567097589576249	0.412374889835243
MVB12A	chr19:17458526:T:C	NI	CD4T	-0.032099064028522	0.0565016300890614	0.428912453220128
MVB12A	chr19:17458526:T:C	IAV	NK	-0.0186468851633702	0.0401724651692993	0.467567442066781
MVB12A	chr19:17458526:T:C	IAV	CD8T	-0.02069598219213	0.0389772624991076	0.444893000078158
MVB12A	chr19:17458526:T:C	IAV	monocyte	0.0129593721869022	0.0499298866397178	0.567771275250517
MVB12A	chr19:17458526:T:C	IAV	B	-0.0110789628598671	0.0395840991643685	0.52552483090458
MVB12A	chr19:17458526:T:C	IAV	CD4T	-0.00963232431980991	0.0440441714970966	0.543348951404928
MVB12A	chr19:17458526:T:C	LPS	NK	-0.0292902350512802	0.0483512249527727	0.414821272343845
MVB12A	chr19:17458526:T:C	LPS	CD8T	-0.0190035648200421	0.0401141179134367	0.460044232819157
MVB12A	chr19:17458526:T:C	LPS	monocyte	-0.0164869525754945	0.0503217111297241	0.510082930014263
MVB12A	chr19:17458526:T:C	LPS	B	-0.0224210586381179	0.047141802848168	0.462466665064975
MVB12A	chr19:17458526:T:C	LPS	CD4T	-0.0151324880107098	0.0476868904526718	0.511976959648776
MVB12A	chr19:17458526:T:C	Tcruzi	NK	-0.0408504666030369	0.060167923399835	0.382189747706216
MVB12A	chr19:17458526:T:C	Tcruzi	CD8T	-0.0242636721862683	0.0448783443447311	0.443560841895152
MVB12A	chr19:17458526:T:C	Tcruzi	monocyte	-0.00057002010128793	0.048305054023016	0.612723088489006
MVB12A	chr19:17458526:T:C	Tcruzi	B	-0.0265647606371527	0.0483125541565911	0.439882093954843
MVB12A	chr19:17458526:T:C	Tcruzi	CD4T	-0.0204740323015948	0.048954726743485	0.485082853336976
MVB12A	chr19:17477844:C:T	NI	NK	0.0159476261984827	0.0570535676928647	0.55488444052061
MVB12A	chr19:17477844:C:T	NI	CD8T	0.0154931046486	0.0630852956612891	0.566596456077062
MVB12A	chr19:17477844:C:T	NI	monocyte	-0.0166916643662984	0.0762838875359007	0.547879600360414
MVB12A	chr19:17477844:C:T	NI	B	0.0166419611293187	0.0631431946755037	0.560882167759964
MVB12A	chr19:17477844:C:T	NI	CD4T	0.00315654752692372	0.0741103426962711	0.616600349211625
MVB12A	chr19:17477844:C:T	IAV	NK	0.0147305529144681	0.0529147089319126	0.555098392295651
MVB12A	chr19:17477844:C:T	IAV	CD8T	0.0141997530999035	0.0494379955487931	0.552672722951352
MVB12A	chr19:17477844:C:T	IAV	monocyte	0.00043336862448173	0.0572669612880877	0.637440961980086
MVB12A	chr19:17477844:C:T	IAV	B	0.00905964163355291	0.0519369672163208	0.587297711443057
MVB12A	chr19:17477844:C:T	IAV	CD4T	0.00592868886187112	0.0627751301506445	0.610190484896782
MVB12A	chr19:17477844:C:T	LPS	NK	0.0163386106186183	0.0576049999641896	0.548481530367433
MVB12A	chr19:17477844:C:T	LPS	CD8T	0.0156296578988341	0.0560471735708905	0.550952980854647
MVB12A	chr19:17477844:C:T	LPS	monocyte	0.012118642915779	0.0708028068985291	0.57646743322395
MVB12A	chr19:17477844:C:T	LPS	B	0.0114111770153202	0.060130397509034	0.577753192738225
MVB12A	chr19:17477844:C:T	LPS	CD4T	0.00358349000448065	0.0690477622668568	0.616681515867103
MVB12A	chr19:17477844:C:T	Tcruzi	NK	0.0151790847762919	0.0582774199590733	0.55912040545365
MVB12A	chr19:17477844:C:T	Tcruzi	CD8T	0.0124286618303049	0.0596847182839684	0.575655867842652
MVB12A	chr19:17477844:C:T	Tcruzi	monocyte	-0.00289450344029901	0.0675148390646061	0.62806701252692
MVB12A	chr19:17477844:C:T	Tcruzi	B	0.015674769497319	0.0600988858091952	0.55997899230676
MVB12A	chr19:17477844:C:T	Tcruzi	CD4T	0.00531226934226963	0.0698506490542225	0.613488463781182
MVB12A	chr19:17490366:C:T	NI	NK	0.00453117395547523	0.0645195886458215	0.561567301548839
MVB12A	chr19:17490366:C:T	NI	CD8T	0.0401053757786719	0.0794749088344602	0.426684848545183
MVB12A	chr19:17490366:C:T	NI	monocyte	0.0607368064434924	0.10000859898867	0.365265510831803
MVB12A	chr19:17490366:C:T	NI	B	0.0389638478313293	0.0789767387275539	0.428173796889897
MVB12A	chr19:17490366:C:T	NI	CD4T	0.0570582889734661	0.101575164912002	0.399345302818291
MVB12A	chr19:17490366:C:T	IAV	NK	0.00748197571721859	0.0592418468932629	0.545420814726269
MVB12A	chr19:17490366:C:T	IAV	CD8T	0.0174527975640495	0.0557668760636027	0.488779984749341
MVB12A	chr19:17490366:C:T	IAV	monocyte	0.0501008504382146	0.0839941929864803	0.386551165880665
MVB12A	chr19:17490366:C:T	IAV	B	0.0291101535748491	0.0658244253087564	0.445789504583859
MVB12A	chr19:17490366:C:T	IAV	CD4T	0.0389568940488292	0.0806448955766555	0.433379161620423
MVB12A	chr19:17490366:C:T	LPS	NK	0.0154191604349845	0.0642016486834939	0.508584709349119
MVB12A	chr19:17490366:C:T	LPS	CD8T	0.0245467802513243	0.0644716545366271	0.463264867845232
MVB12A	chr19:17490366:C:T	LPS	monocyte	0.0539858304412694	0.0938834578999634	0.387504474268659
MVB12A	chr19:17490366:C:T	LPS	B	0.0421177942393371	0.0808702582384623	0.413739252626615
MVB12A	chr19:17490366:C:T	LPS	CD4T	0.0469387250730885	0.0907382617275615	0.418312698778682
MVB12A	chr19:17490366:C:T	Tcruzi	NK	0.0117789903026545	0.0655478165677557	0.52890326300225
MVB12A	chr19:17490366:C:T	Tcruzi	CD8T	0.0342052333872282	0.0738909629554929	0.439771927957373
MVB12A	chr19:17490366:C:T	Tcruzi	monocyte	0.0588595981794749	0.096651314807716	0.379859664464679
MVB12A	chr19:17490366:C:T	Tcruzi	B	0.0325220243986381	0.0720498997424353	0.441339027697062
MVB12A	chr19:17490366:C:T	Tcruzi	CD4T	0.0609129783158781	0.101320836611519	0.388437731201661
MVB12A	chr19:17491156:G:A	NI	NK	-0.00350274385495493	0.0477405380411088	0.626029164306667
MVB12A	chr19:17491156:G:A	NI	CD8T	-0.00985274594403999	0.0552512174104027	0.596871296917645
MVB12A	chr19:17491156:G:A	NI	monocyte	0.00945196714648463	0.0634981466874196	0.579823060723797
MVB12A	chr19:17491156:G:A	NI	B	-0.00734759936658174	0.053333212000918	0.60875184487742
MVB12A	chr19:17491156:G:A	NI	CD4T	-0.0138006473584773	0.0686948842054562	0.580253066928159
MVB12A	chr19:17491156:G:A	IAV	NK	-0.0035757842965989	0.0443195899322743	0.624366157214874
MVB12A	chr19:17491156:G:A	IAV	CD8T	-0.00578748457886531	0.0414579021198986	0.607593648665442
MVB12A	chr19:17491156:G:A	IAV	monocyte	0.00947978942645305	0.0524472687800248	0.595915889516408
MVB12A	chr19:17491156:G:A	IAV	B	-0.00565608629820552	0.0460103143352107	0.613083616506619
MVB12A	chr19:17491156:G:A	IAV	CD4T	-0.0017648798223028	0.0563047164505191	0.637027034215926
MVB12A	chr19:17491156:G:A	LPS	NK	-0.0109696174300942	0.0506761821231377	0.581038736660679
MVB12A	chr19:17491156:G:A	LPS	CD8T	-0.00567033197218926	0.0470623853242876	0.607914353108181
MVB12A	chr19:17491156:G:A	LPS	monocyte	0.0156505827673218	0.0646451440899354	0.562800114129059
MVB12A	chr19:17491156:G:A	LPS	B	-0.00719443066276738	0.05305096121914	0.604504632065119
MVB12A	chr19:17491156:G:A	LPS	CD4T	-0.00681870591291435	0.0622125487179603	0.611227899517518
MVB12A	chr19:17491156:G:A	Tcruzi	NK	-0.00803042978868133	0.0502397999115829	0.60039771642457
MVB12A	chr19:17491156:G:A	Tcruzi	CD8T	-0.00687312398894475	0.0523027179835527	0.607751832662205
MVB12A	chr19:17491156:G:A	Tcruzi	monocyte	0.0104302520450354	0.0608045218195825	0.593593020336277
MVB12A	chr19:17491156:G:A	Tcruzi	B	-0.0130526424262864	0.0539705069424091	0.576080445490035
MVB12A	chr19:17491156:G:A	Tcruzi	CD4T	-0.0110140141571599	0.0637552005363131	0.596511417430747
MVB12A	chr19:17499557:G:A	NI	NK	0.00603176046849149	0.0527040675529634	0.610438032415564
MVB12A	chr19:17499557:G:A	NI	CD8T	0.0078432251897008	0.0605602561779863	0.606355194453383
MVB12A	chr19:17499557:G:A	NI	monocyte	0.00605667743161495	0.0688699218443212	0.59259948984062
MVB12A	chr19:17499557:G:A	NI	B	-0.00792981689435732	0.0593440912342372	0.608220817084904
MVB12A	chr19:17499557:G:A	NI	CD4T	0.00143371196664421	0.073647874202476	0.628620945117158
MVB12A	chr19:17499557:G:A	IAV	NK	0.00158824331202166	0.0481826626857615	0.632371774415532
MVB12A	chr19:17499557:G:A	IAV	CD8T	0.00902459203672247	0.0469895529748576	0.58807717507994
MVB12A	chr19:17499557:G:A	IAV	monocyte	0.00463654309184469	0.0561652981640597	0.616733393901807
MVB12A	chr19:17499557:G:A	IAV	B	-0.00567394858944447	0.0505759395779066	0.614050264890234
MVB12A	chr19:17499557:G:A	IAV	CD4T	0.000934968276478278	0.0620333768308452	0.637697746819749
MVB12A	chr19:17499557:G:A	LPS	NK	0.00197796737231073	0.0523929494324703	0.626392282234284
MVB12A	chr19:17499557:G:A	LPS	CD8T	0.00853306227271967	0.0529659735472452	0.592647350928966
MVB12A	chr19:17499557:G:A	LPS	monocyte	0.0108873403613871	0.0674374407315584	0.58183706049912
MVB12A	chr19:17499557:G:A	LPS	B	-0.0103934485521481	0.0603437797463007	0.592320754140632
MVB12A	chr19:17499557:G:A	LPS	CD4T	0.00662691359295081	0.0689995140633567	0.611380247051465
MVB12A	chr19:17499557:G:A	Tcruzi	NK	0.00680235556795277	0.0549025286468881	0.605462861649957
MVB12A	chr19:17499557:G:A	Tcruzi	CD8T	0.00960380236726367	0.0594088435930824	0.595108531968248
MVB12A	chr19:17499557:G:A	Tcruzi	monocyte	0.0162907058827224	0.0710408019060034	0.567977424355078
MVB12A	chr19:17499557:G:A	Tcruzi	B	-0.00451014410978631	0.0556358316396685	0.621254901371541
MVB12A	chr19:17499557:G:A	Tcruzi	CD4T	0.00458674714878327	0.0698292171861104	0.621920089219494
MVB12A	chr19:17514218:C:T	NI	NK	-0.0153015179086154	0.0596856890931495	0.537068564199293
MVB12A	chr19:17514218:C:T	NI	CD8T	-0.0168291907269621	0.0664255812603658	0.537817017213007
MVB12A	chr19:17514218:C:T	NI	monocyte	-0.0504379794018391	0.0961174137781516	0.415100592907791
MVB12A	chr19:17514218:C:T	NI	B	0.00268833122210943	0.0656655284237769	0.62293078689826
MVB12A	chr19:17514218:C:T	NI	CD4T	-0.0140547528582129	0.0800102729972513	0.553702198258716
MVB12A	chr19:17514218:C:T	IAV	NK	-0.0146264868922568	0.0555095045900363	0.53430580766903
MVB12A	chr19:17514218:C:T	IAV	CD8T	-0.0170493399537484	0.0530644660045143	0.516374594665481
MVB12A	chr19:17514218:C:T	IAV	monocyte	-0.037398737943214	0.0757173505600327	0.449386491075065
MVB12A	chr19:17514218:C:T	IAV	B	-0.00802643532422159	0.0557066733040921	0.571848228921327
MVB12A	chr19:17514218:C:T	IAV	CD4T	-0.0178157267121769	0.0692706110101533	0.536829623041785
MVB12A	chr19:17514218:C:T	LPS	NK	-0.0099139758579803	0.0584336898203016	0.557601566372906
MVB12A	chr19:17514218:C:T	LPS	CD8T	-0.0198663993143608	0.0602161232936941	0.510226654394506
MVB12A	chr19:17514218:C:T	LPS	monocyte	-0.0380343555101588	0.0838367401966885	0.454745937270417
MVB12A	chr19:17514218:C:T	LPS	B	-0.00235558189617459	0.0637912211789057	0.597863106890514
MVB12A	chr19:17514218:C:T	LPS	CD4T	-0.0159300199786341	0.0747849050021433	0.546121462246554
MVB12A	chr19:17514218:C:T	Tcruzi	NK	-0.0145050549473969	0.0607383671802861	0.540143264282639
MVB12A	chr19:17514218:C:T	Tcruzi	CD8T	-0.0152700244597962	0.063378388019673	0.53961347593582
MVB12A	chr19:17514218:C:T	Tcruzi	monocyte	-0.0591438287681217	0.103178413845487	0.405417096319041
MVB12A	chr19:17514218:C:T	Tcruzi	B	-0.00402934063873694	0.0605330000689756	0.591770192737409
MVB12A	chr19:17514218:C:T	Tcruzi	CD4T	-0.0197091499866127	0.0764435554030599	0.535367459982767
MVB12B	chr9:126240234:A:C	NI	NK	0.0445960693145011	0.0353650297780446	0.161803836724632
MVB12B	chr9:126240234:A:C	NI	CD8T	0.0453665438207928	0.0361543946033456	0.167248496795667
MVB12B	chr9:126240234:A:C	NI	monocyte	0.0110283626743034	0.0324689104724683	0.423502194603256
MVB12B	chr9:126240234:A:C	NI	B	0.0147514383457225	0.0307729745375047	0.375873258292506
MVB12B	chr9:126240234:A:C	NI	CD4T	0.0271505864464974	0.0361528243392987	0.284038234648412
MVB12B	chr9:126240234:A:C	IAV	NK	0.042543820711089	0.0341363167948956	0.161369866950785
MVB12B	chr9:126240234:A:C	IAV	CD8T	0.0384820533406305	0.0322075603977635	0.167192910565799
MVB12B	chr9:126240234:A:C	IAV	monocyte	0.00510582243090166	0.0227678012438957	0.476717748961535
MVB12B	chr9:126240234:A:C	IAV	B	0.00640261416151398	0.0263260987389665	0.450917699528513
MVB12B	chr9:126240234:A:C	IAV	CD4T	0.0362304057714122	0.034088676265892	0.207031764123902
MVB12B	chr9:126240234:A:C	LPS	NK	0.0411167733965075	0.0333527610516479	0.167406002293495
MVB12B	chr9:126240234:A:C	LPS	CD8T	0.0394544677505009	0.0318588216977466	0.167043532235653
MVB12B	chr9:126240234:A:C	LPS	monocyte	-0.00023369534185547	0.0281825430406824	0.553260026420087
MVB12B	chr9:126240234:A:C	LPS	B	0.0202563860860666	0.0305589944689221	0.318198550003148
MVB12B	chr9:126240234:A:C	LPS	CD4T	0.0302956644657293	0.0334647429513114	0.249093018025685
MVB12B	chr9:126240234:A:C	Tcruzi	NK	0.0648609885156903	0.049362167668112	0.135701107565012
MVB12B	chr9:126240234:A:C	Tcruzi	CD8T	0.046074981056293	0.0356814752615967	0.154287361727513
MVB12B	chr9:126240234:A:C	Tcruzi	monocyte	0.00888182295578547	0.0315952154716899	0.447565842236568
MVB12B	chr9:126240234:A:C	Tcruzi	B	0.0196153953836152	0.0303238922514545	0.318433798848621
MVB12B	chr9:126240234:A:C	Tcruzi	CD4T	0.0355170980038231	0.0352157768993172	0.218149339791765
MVB12B	chr9:126372495:T:C	NI	NK	0.126623686437421	0.0412801696540314	0.00117941564137169
MVB12B	chr9:126372495:T:C	NI	CD8T	0.129928462145809	0.0427692654512897	0.0024314341840188
MVB12B	chr9:126372495:T:C	NI	monocyte	0.155727382310093	0.047558219001682	0.000629018124125267
MVB12B	chr9:126372495:T:C	NI	B	0.20568156564015	0.0563355700397966	3.88485726813523e-06
MVB12B	chr9:126372495:T:C	NI	CD4T	0.178479963727349	0.0502950877977729	0.000134294703237149
MVB12B	chr9:126372495:T:C	IAV	NK	0.0778562969954754	0.0441892083414545	0.0401696197284421
MVB12B	chr9:126372495:T:C	IAV	CD8T	0.0923462429442144	0.0428590444199861	0.0165939506464268
MVB12B	chr9:126372495:T:C	IAV	monocyte	0.124030226778329	0.0319116025545375	6.27072079609446e-05
MVB12B	chr9:126372495:T:C	IAV	B	0.139894981869042	0.0402265653214278	0.000308910464100607
MVB12B	chr9:126372495:T:C	IAV	CD4T	0.13761101910823	0.0435900147687871	0.00130075770643196
MVB12B	chr9:126372495:T:C	LPS	NK	0.120647723778778	0.0401086584678619	0.00166921418456358
MVB12B	chr9:126372495:T:C	LPS	CD8T	0.0952996356492238	0.0416003281010999	0.0148534036243704
MVB12B	chr9:126372495:T:C	LPS	monocyte	0.145483921799866	0.0382372155060145	9.28534854390732e-05
MVB12B	chr9:126372495:T:C	LPS	B	0.163136955539442	0.0447150311185802	0.000165025333415686
MVB12B	chr9:126372495:T:C	LPS	CD4T	0.123386729297368	0.0453922445289085	0.0060564316627454
MVB12B	chr9:126372495:T:C	Tcruzi	NK	0.160108165882047	0.0506221649139387	0.000177752508448978
MVB12B	chr9:126372495:T:C	Tcruzi	CD8T	0.140376136214896	0.0416338280964054	0.000573739228040522
MVB12B	chr9:126372495:T:C	Tcruzi	monocyte	0.120538116402025	0.0479226864371551	0.00976964260519971
MVB12B	chr9:126372495:T:C	Tcruzi	B	0.172132272687698	0.0475685417158073	7.88679959979445e-05
MVB12B	chr9:126372495:T:C	Tcruzi	CD4T	0.170326260227415	0.0474843663572714	0.000136738738809536
MVB12B	chr9:126374605:C:T	NI	NK	0.11431653561656	0.0552721597211471	0.0204041090239504
MVB12B	chr9:126374605:C:T	NI	CD8T	0.192407249582349	0.0587420852029697	0.000581802232248517
MVB12B	chr9:126374605:C:T	NI	monocyte	0.181603695449789	0.0653130747524822	0.0026246397982893
MVB12B	chr9:126374605:C:T	NI	B	0.229425741857944	0.0684654770828754	0.000121552178524875
MVB12B	chr9:126374605:C:T	NI	CD4T	0.270327771405812	0.0712713679404992	3.66387813781882e-05
MVB12B	chr9:126374605:C:T	IAV	NK	0.0804419838847171	0.0550671849785325	0.0725613915599121
MVB12B	chr9:126374605:C:T	IAV	CD8T	0.0989527049812482	0.0534305885798681	0.0344671689836798
MVB12B	chr9:126374605:C:T	IAV	monocyte	0.141268065667998	0.0451390906037933	0.000776946095454144
MVB12B	chr9:126374605:C:T	IAV	B	0.189611634414075	0.0575193496149727	0.000193161944855516
MVB12B	chr9:126374605:C:T	IAV	CD4T	0.213747156058064	0.061038271225216	0.000266464301345093
MVB12B	chr9:126374605:C:T	LPS	NK	0.136985455037723	0.0543706988677899	0.00553190709884042
MVB12B	chr9:126374605:C:T	LPS	CD8T	0.133371138210784	0.0523832058786538	0.00778262464283729
MVB12B	chr9:126374605:C:T	LPS	monocyte	0.155784903948786	0.0543088433193716	0.00213671420936711
MVB12B	chr9:126374605:C:T	LPS	B	0.208316979677323	0.0620469875750897	0.000289078153981642
MVB12B	chr9:126374605:C:T	LPS	CD4T	0.236320539615063	0.0633145369929646	9.93929733032037e-05
MVB12B	chr9:126374605:C:T	Tcruzi	NK	0.164324691532658	0.0634896012564326	0.00266883591307687
MVB12B	chr9:126374605:C:T	Tcruzi	CD8T	0.17427783255057	0.0563775451409563	0.00144254080638304
MVB12B	chr9:126374605:C:T	Tcruzi	monocyte	0.159027709172354	0.0642052142829329	0.00744831239942975
MVB12B	chr9:126374605:C:T	Tcruzi	B	0.216966960535005	0.0651862184859671	0.000152519924549514
MVB12B	chr9:126374605:C:T	Tcruzi	CD4T	0.287663750987364	0.0727940920001261	2.94233208335199e-06
MVB12B	chr9:126430398:T:C	NI	NK	0.187983771989214	0.0462483644248746	2.18455687564359e-06
MVB12B	chr9:126430398:T:C	NI	CD8T	0.135975303648988	0.0440914464721411	0.00148550832504806
MVB12B	chr9:126430398:T:C	NI	monocyte	-0.0271480075445891	0.0491214475122071	0.291853762081662
MVB12B	chr9:126430398:T:C	NI	B	0.0325558587445232	0.0484419828940946	0.248586840140976
MVB12B	chr9:126430398:T:C	NI	CD4T	0.161695503054329	0.0514578070859262	0.000516152208431685
MVB12B	chr9:126430398:T:C	IAV	NK	0.149214481150563	0.0420764613254508	9.68118112251322e-05
MVB12B	chr9:126430398:T:C	IAV	CD8T	0.110973101851839	0.0420095377859112	0.0043303652834712
MVB12B	chr9:126430398:T:C	IAV	monocyte	-0.00376854588728777	0.0319485593094137	0.453639067048446
MVB12B	chr9:126430398:T:C	IAV	B	0.00952788024733467	0.0411587659173231	0.403599530763578
MVB12B	chr9:126430398:T:C	IAV	CD4T	0.112497035559423	0.0451231513280629	0.0062496866059752
MVB12B	chr9:126430398:T:C	LPS	NK	0.18080774745806	0.0445506011133535	3.33718264111139e-06
MVB12B	chr9:126430398:T:C	LPS	CD8T	0.128054244871375	0.0401359391358793	0.000792180738525491
MVB12B	chr9:126430398:T:C	LPS	monocyte	0.00785820714885338	0.0391700407840601	0.420782507892461
MVB12B	chr9:126430398:T:C	LPS	B	-0.0179994340972465	0.0475199389016573	0.360947537297238
MVB12B	chr9:126430398:T:C	LPS	CD4T	0.0892168926634123	0.0461128474748698	0.0291741854271178
MVB12B	chr9:126430398:T:C	Tcruzi	NK	0.143605568991031	0.046681254680449	0.00150202354302786
MVB12B	chr9:126430398:T:C	Tcruzi	CD8T	0.145110879430141	0.0431229568100193	0.000399274817500096
MVB12B	chr9:126430398:T:C	Tcruzi	monocyte	-0.0494176671027548	0.0512665025300283	0.165506988681045
MVB12B	chr9:126430398:T:C	Tcruzi	B	-0.0122476408748155	0.0479264172597225	0.409110629198741
MVB12B	chr9:126430398:T:C	Tcruzi	CD4T	0.122776498615525	0.0472773246037778	0.0051251042026245
MVB12B	chr9:126443284:T:G	NI	NK	-0.153210620075083	0.0456554467558949	0.000454958301603692
MVB12B	chr9:126443284:T:G	NI	CD8T	-0.284276542931998	0.055618626450092	1.13234088772174e-09
MVB12B	chr9:126443284:T:G	NI	monocyte	-0.0146809493583515	0.0540753542938881	0.386588570914232
MVB12B	chr9:126443284:T:G	NI	B	-0.138261426240848	0.0538235507764369	0.00401968510364126
MVB12B	chr9:126443284:T:G	NI	CD4T	-0.288318351699694	0.0576087513002047	1.0007760331554e-07
MVB12B	chr9:126443284:T:G	IAV	NK	-0.113893733980178	0.0439948974762544	0.00616622763743147
MVB12B	chr9:126443284:T:G	IAV	CD8T	-0.136802609222362	0.0448001625895022	0.00191329532390427
MVB12B	chr9:126443284:T:G	IAV	monocyte	0.00882052262514532	0.0364466575686143	0.408054689827705
MVB12B	chr9:126443284:T:G	IAV	B	-0.0779889614883224	0.0448021088041175	0.0411287088768769
MVB12B	chr9:126443284:T:G	IAV	CD4T	-0.198799491105326	0.049754100471685	5.80910003128432e-05
MVB12B	chr9:126443284:T:G	LPS	NK	-0.147549772668114	0.0447443809137143	0.000565667088642696
MVB12B	chr9:126443284:T:G	LPS	CD8T	-0.207448623578174	0.0456393250033556	1.27861779908312e-06
MVB12B	chr9:126443284:T:G	LPS	monocyte	-0.0477783794600254	0.0439849058212686	0.13764180852576
MVB12B	chr9:126443284:T:G	LPS	B	-0.0960465081385421	0.049865683962802	0.0284886095560064
MVB12B	chr9:126443284:T:G	LPS	CD4T	-0.224187159715073	0.0506447077099679	9.42596305208987e-06
MVB12B	chr9:126443284:T:G	Tcruzi	NK	-0.164135487210809	0.0509592961339876	0.00063061400719322
MVB12B	chr9:126443284:T:G	Tcruzi	CD8T	-0.247080484072468	0.0497987528771232	1.00569810146389e-07
MVB12B	chr9:126443284:T:G	Tcruzi	monocyte	-0.0272289915087849	0.0535330271550883	0.301492753241878
MVB12B	chr9:126443284:T:G	Tcruzi	B	-0.11153113384914	0.0507236540371595	0.0135759256863386
MVB12B	chr9:126443284:T:G	Tcruzi	CD4T	-0.25216467272093	0.0531405551069582	1.9592782174449e-06
MVB12B	chr9:126515014:G:A	NI	NK	-0.031976547982684	0.039406901117755	0.199652105517713
MVB12B	chr9:126515014:G:A	NI	CD8T	-0.156098544840732	0.0451216001267162	3.23929396354172e-05
MVB12B	chr9:126515014:G:A	NI	monocyte	-0.0535301230433935	0.0444791687498902	0.113140260840007
MVB12B	chr9:126515014:G:A	NI	B	-0.145653193489249	0.046852221475846	0.000315581068217941
MVB12B	chr9:126515014:G:A	NI	CD4T	-0.162488818486156	0.0460715960615463	0.000186230343799609
MVB12B	chr9:126515014:G:A	IAV	NK	-0.0400553610628851	0.0362788036498845	0.131474853429583
MVB12B	chr9:126515014:G:A	IAV	CD8T	-0.071408434920757	0.037048258492765	0.0253295622061078
MVB12B	chr9:126515014:G:A	IAV	monocyte	-0.0334953371860776	0.029825144117335	0.130203405549155
MVB12B	chr9:126515014:G:A	IAV	B	-0.081976763337204	0.0367125703686472	0.013659954652291
MVB12B	chr9:126515014:G:A	IAV	CD4T	-0.11694481076552	0.0406299807183721	0.00251536566128507
MVB12B	chr9:126515014:G:A	LPS	NK	-0.0527232962107276	0.0367621584942211	0.0760316063995361
MVB12B	chr9:126515014:G:A	LPS	CD8T	-0.0965426484727884	0.0359586097394974	0.00374998352355549
MVB12B	chr9:126515014:G:A	LPS	monocyte	-0.0874810099355972	0.0366861101000463	0.00730949095473243
MVB12B	chr9:126515014:G:A	LPS	B	-0.122590261226119	0.0417963451899327	0.00137197084312934
MVB12B	chr9:126515014:G:A	LPS	CD4T	-0.144235401072367	0.0418232402145079	0.000272977059618262
MVB12B	chr9:126515014:G:A	Tcruzi	NK	-0.0888062945812219	0.0438456968142157	0.0147391596247208
MVB12B	chr9:126515014:G:A	Tcruzi	CD8T	-0.118927668623595	0.0390209963436565	0.00117148587150884
MVB12B	chr9:126515014:G:A	Tcruzi	monocyte	-0.0815042731462861	0.0450826712460066	0.0311914556469252
MVB12B	chr9:126515014:G:A	Tcruzi	B	-0.154595517831838	0.0489594968843849	8.65618969325688e-05
MVB12B	chr9:126515014:G:A	Tcruzi	CD4T	-0.152797947896011	0.0437727473813988	0.00023599820419018
MVB12B	chr9:126556996:C:T	NI	NK	-0.015870401412402	0.0389782468416569	0.464887894152184
MVB12B	chr9:126556996:C:T	NI	CD8T	-0.0206275155258118	0.0432519577572834	0.438307330636105
MVB12B	chr9:126556996:C:T	NI	monocyte	0.0104805632213937	0.0489528187438085	0.536251880651491
MVB12B	chr9:126556996:C:T	NI	B	-0.0312139602187635	0.0501064745367973	0.393245805693322
MVB12B	chr9:126556996:C:T	NI	CD4T	-0.0469864416458809	0.0610058573924394	0.339780253610184
MVB12B	chr9:126556996:C:T	IAV	NK	-0.0228953243570119	0.0397567250373258	0.409463522256481
MVB12B	chr9:126556996:C:T	IAV	CD8T	-0.0139815383857697	0.0348154456900583	0.459695935308779
MVB12B	chr9:126556996:C:T	IAV	monocyte	-0.000318430089884235	0.0339787141071212	0.609142170092755
MVB12B	chr9:126556996:C:T	IAV	B	-0.022296007798907	0.0403880203048935	0.417714860835322
MVB12B	chr9:126556996:C:T	IAV	CD4T	-0.0583508417649553	0.0665340798475191	0.30209680798018
MVB12B	chr9:126556996:C:T	LPS	NK	-0.0250505194312693	0.0423479587016304	0.401027604435951
MVB12B	chr9:126556996:C:T	LPS	CD8T	-0.016645232079245	0.0376503014863672	0.444344411363782
MVB12B	chr9:126556996:C:T	LPS	monocyte	0.00121659473750699	0.0417985086340064	0.602925377496062
MVB12B	chr9:126556996:C:T	LPS	B	-0.0239294794427944	0.0450986371560555	0.421130190244306
MVB12B	chr9:126556996:C:T	LPS	CD4T	-0.0530251694360819	0.0622854301490594	0.315272238440736
MVB12B	chr9:126556996:C:T	Tcruzi	NK	-0.011487157158123	0.0406367926211161	0.498890089116143
MVB12B	chr9:126556996:C:T	Tcruzi	CD8T	-0.0191534473496961	0.0416385681555488	0.441600235651213
MVB12B	chr9:126556996:C:T	Tcruzi	monocyte	0.0288439270185677	0.0591064150095239	0.44552689889156
MVB12B	chr9:126556996:C:T	Tcruzi	B	-0.026208601599151	0.0457535365174985	0.409224123272337
MVB12B	chr9:126556996:C:T	Tcruzi	CD4T	-0.0480881970130685	0.0597798965055508	0.333768099799066
MVB12B	chr9:126564217:G:A	NI	NK	0.00504235156719469	0.047616564205949	0.624992588117682
MVB12B	chr9:126564217:G:A	NI	CD8T	-0.00194310158245653	0.0544602807210628	0.644333769905419
MVB12B	chr9:126564217:G:A	NI	monocyte	-0.00460908773495018	0.0615452061650165	0.604125794441976
MVB12B	chr9:126564217:G:A	NI	B	-0.0021336615262031	0.0526918925945556	0.643342577281339
MVB12B	chr9:126564217:G:A	NI	CD4T	-0.00315135460797532	0.0677676657769567	0.631930283848784
MVB12B	chr9:126564217:G:A	IAV	NK	0.00869017271118666	0.0460502047800248	0.601144955243395
MVB12B	chr9:126564217:G:A	IAV	CD8T	0.00103322114974897	0.0407992130905253	0.647372097777712
MVB12B	chr9:126564217:G:A	IAV	monocyte	-0.00445447740388905	0.0476000463724813	0.625007603299256
MVB12B	chr9:126564217:G:A	IAV	B	0.00362456619810818	0.0451491188144767	0.63254277923621
MVB12B	chr9:126564217:G:A	IAV	CD4T	0.000979741392650827	0.056826890231499	0.650253816666895
MVB12B	chr9:126564217:G:A	LPS	NK	0.0047262557016085	0.047678770393665	0.621521763366122
MVB12B	chr9:126564217:G:A	LPS	CD8T	-0.00196488033524004	0.0468357959909585	0.63799695712407
MVB12B	chr9:126564217:G:A	LPS	monocyte	-0.00923689120384096	0.0599675971811081	0.593653556007334
MVB12B	chr9:126564217:G:A	LPS	B	0.00738753882646518	0.0536879180811408	0.61154153843103
MVB12B	chr9:126564217:G:A	LPS	CD4T	-0.000456147794017768	0.0626289615555203	0.646673020366131
MVB12B	chr9:126564217:G:A	Tcruzi	NK	0.00502722085368312	0.0494615187244829	0.624617942681138
MVB12B	chr9:126564217:G:A	Tcruzi	CD8T	-0.00499452304515479	0.0530192502957122	0.626451190727003
MVB12B	chr9:126564217:G:A	Tcruzi	monocyte	-0.0066115483637572	0.0588220807272737	0.613499247159495
MVB12B	chr9:126564217:G:A	Tcruzi	B	-0.00209062965922672	0.0500676443431698	0.64069369676953
MVB12B	chr9:126564217:G:A	Tcruzi	CD4T	-0.00362473448083047	0.0637006024935101	0.636009954231853
MVB12B	chr9:126597200:G:A	NI	NK	0.0139358417768287	0.0493756087066749	0.542882695816024
MVB12B	chr9:126597200:G:A	NI	CD8T	0.00503483358646455	0.0534925190530661	0.60018312611787
MVB12B	chr9:126597200:G:A	NI	monocyte	0.037184189380329	0.0714955391072645	0.427639202631662
MVB12B	chr9:126597200:G:A	NI	B	0.00617756738143419	0.0539626636285331	0.595890553689918
MVB12B	chr9:126597200:G:A	NI	CD4T	-0.0142213667568154	0.0711240009107387	0.5776433689524
MVB12B	chr9:126597200:G:A	IAV	NK	0.0170499366331909	0.0482084745111059	0.519706296226411
MVB12B	chr9:126597200:G:A	IAV	CD8T	0.0192996730136368	0.0490112117190506	0.5063370584685
MVB12B	chr9:126597200:G:A	IAV	monocyte	0.019411543647234	0.0485563853763324	0.501330824832819
MVB12B	chr9:126597200:G:A	IAV	B	0.00852428004377728	0.0467863734737986	0.575875841961059
MVB12B	chr9:126597200:G:A	IAV	CD4T	0.00874234734312901	0.0565730357959981	0.586781524344668
MVB12B	chr9:126597200:G:A	LPS	NK	0.0212371599162414	0.0531664674522299	0.500349529419419
MVB12B	chr9:126597200:G:A	LPS	CD8T	0.014600550096802	0.0489309823581698	0.536000420681699
MVB12B	chr9:126597200:G:A	LPS	monocyte	0.0328989915017785	0.0642916881137151	0.449256593252338
MVB12B	chr9:126597200:G:A	LPS	B	0.00461448804116491	0.0527140212900456	0.597372488787255
MVB12B	chr9:126597200:G:A	LPS	CD4T	-0.00353002522706478	0.0615766174067204	0.626155363290889
MVB12B	chr9:126597200:G:A	Tcruzi	NK	0.0256988730371155	0.0596026311127718	0.490663170563713
MVB12B	chr9:126597200:G:A	Tcruzi	CD8T	0.0110631996068375	0.0523954203858098	0.566463899331337
MVB12B	chr9:126597200:G:A	Tcruzi	monocyte	0.0256551772091281	0.0623911407222569	0.490938751116484
MVB12B	chr9:126597200:G:A	Tcruzi	B	0.000827686145438728	0.0514768255855178	0.62008416606326
MVB12B	chr9:126597200:G:A	Tcruzi	CD4T	-0.00938915883745952	0.0648228374267963	0.603043871243924
MVD	chr16:88557291:A:T	NI	NK	0.00111056651333573	0.0481146889794811	0.617818186815253
MVD	chr16:88557291:A:T	NI	CD8T	-0.00324611138229786	0.0516446756305094	0.583898306765137
MVD	chr16:88557291:A:T	NI	monocyte	0.0168787128874846	0.0649018269296244	0.51227069817495
MVD	chr16:88557291:A:T	NI	B	0.00327239244262173	0.0520291925812558	0.604409680700228
MVD	chr16:88557291:A:T	NI	CD4T	-0.0345109727789025	0.0674614094626379	0.438198261542274
MVD	chr16:88557291:A:T	IAV	NK	-0.00155473695383264	0.044079458002053	0.600491797359623
MVD	chr16:88557291:A:T	IAV	CD8T	-0.00456688487672419	0.0415012269516759	0.573572857831313
MVD	chr16:88557291:A:T	IAV	monocyte	0.0158553971064405	0.0544618342775664	0.521591085548698
MVD	chr16:88557291:A:T	IAV	B	-0.00241741775740766	0.0456687415278804	0.601182967947451
MVD	chr16:88557291:A:T	IAV	CD4T	-0.0499048178593107	0.0738440743057515	0.379048912281343
MVD	chr16:88557291:A:T	LPS	NK	-4.26288435373479e-05	0.0473443002244014	0.606957628374194
MVD	chr16:88557291:A:T	LPS	CD8T	0.000711369915378507	0.0461022600806254	0.604209505751164
MVD	chr16:88557291:A:T	LPS	monocyte	0.0349151470366152	0.0715787974919138	0.4417877367658
MVD	chr16:88557291:A:T	LPS	B	0.0116088308373371	0.053433848858181	0.552680198552864
MVD	chr16:88557291:A:T	LPS	CD4T	-0.0325894064825811	0.0617002894431413	0.436762488547825
MVD	chr16:88557291:A:T	Tcruzi	NK	-0.00620519269839307	0.0497936647644837	0.574700231701475
MVD	chr16:88557291:A:T	Tcruzi	CD8T	-0.00454702162649477	0.0492727991744477	0.574733759982493
MVD	chr16:88557291:A:T	Tcruzi	monocyte	0.0344361427349286	0.0711488460110903	0.452341683577482
MVD	chr16:88557291:A:T	Tcruzi	B	0.0121469241419797	0.052159016715443	0.552304822675673
MVD	chr16:88557291:A:T	Tcruzi	CD4T	-0.0365408305374183	0.0658559846935	0.429307866170378
MVD	chr16:88603986:A:C	NI	NK	0.0100421327812733	0.0528455067908631	0.574778264265798
MVD	chr16:88603986:A:C	NI	CD8T	0.00598891755467665	0.0569841237534797	0.602329258977249
MVD	chr16:88603986:A:C	NI	monocyte	0.036875222084882	0.0799597366062731	0.452937716129265
MVD	chr16:88603986:A:C	NI	B	-0.00869859863603121	0.0575648589990607	0.590279500510049
MVD	chr16:88603986:A:C	NI	CD4T	-0.0122448033667836	0.0701846253066038	0.574539651226955
MVD	chr16:88603986:A:C	IAV	NK	0.0107697841857325	0.0491529500349741	0.565527772026045
MVD	chr16:88603986:A:C	IAV	CD8T	0.00585768198582907	0.0444070383910465	0.592892345080196
MVD	chr16:88603986:A:C	IAV	monocyte	0.0365877547477256	0.0721667951327436	0.456094470092887
MVD	chr16:88603986:A:C	IAV	B	0.00200789753739534	0.0487118905600169	0.621075958686286
MVD	chr16:88603986:A:C	IAV	CD4T	-0.00674662094213821	0.0579687135682148	0.600031351914631
MVD	chr16:88603986:A:C	LPS	NK	0.00457136851288761	0.0511326834719695	0.598181089333241
MVD	chr16:88603986:A:C	LPS	CD8T	0.00605864459065818	0.0496514707078516	0.592046511502077
MVD	chr16:88603986:A:C	LPS	monocyte	0.0409437446780077	0.0825779453082772	0.449110179818958
MVD	chr16:88603986:A:C	LPS	B	-0.00166577294614488	0.0552463031957163	0.620702964765868
MVD	chr16:88603986:A:C	LPS	CD4T	-0.00793545973009926	0.0631604142508764	0.593231769957127
MVD	chr16:88603986:A:C	Tcruzi	NK	0.00999417478262806	0.0545170419574632	0.575160822419725
MVD	chr16:88603986:A:C	Tcruzi	CD8T	0.00637534449767139	0.0548910419054588	0.597914643712639
MVD	chr16:88603986:A:C	Tcruzi	monocyte	0.0338164320279945	0.075841557210278	0.47789122135717
MVD	chr16:88603986:A:C	Tcruzi	B	-0.0215103853515606	0.0709805136256444	0.533817859074184
MVD	chr16:88603986:A:C	Tcruzi	CD4T	-0.00972845079230634	0.0651596131195423	0.588255440785966
MVD	chr16:88615611:T:G	NI	NK	-0.0109700119569047	0.0545561038679295	0.563490640244982
MVD	chr16:88615611:T:G	NI	CD8T	-0.0191903663533379	0.0630920121626994	0.529726236315066
MVD	chr16:88615611:T:G	NI	monocyte	0.000919758972900594	0.0725202820823729	0.607918880744399
MVD	chr16:88615611:T:G	NI	B	-0.0108977180076004	0.0597095549588035	0.569416985129232
MVD	chr16:88615611:T:G	NI	CD4T	-0.0494416823165708	0.0944231651831472	0.440820864573572
MVD	chr16:88615611:T:G	IAV	NK	-0.00603692049938454	0.0494929962159101	0.585726274647276
MVD	chr16:88615611:T:G	IAV	CD8T	-0.00329129322731938	0.0466087565719813	0.596164958729333
MVD	chr16:88615611:T:G	IAV	monocyte	1.11756298643691e-05	0.0591108318090464	0.626624573208415
MVD	chr16:88615611:T:G	IAV	B	-0.00744438079724181	0.0512414795686913	0.580000105047458
MVD	chr16:88615611:T:G	IAV	CD4T	-0.0304120010242724	0.070183922044613	0.487352624254071
MVD	chr16:88615611:T:G	LPS	NK	-0.00748280187014439	0.0538245255289844	0.576329405538537
MVD	chr16:88615611:T:G	LPS	CD8T	-0.0113610305862387	0.0531031879578251	0.551725192855558
MVD	chr16:88615611:T:G	LPS	monocyte	-0.0013565219037145	0.0712635803339565	0.609426037376896
MVD	chr16:88615611:T:G	LPS	B	-0.00765133439566685	0.0585872994631914	0.579548541719807
MVD	chr16:88615611:T:G	LPS	CD4T	-0.039943077106555	0.0819415497090882	0.463443241994521
MVD	chr16:88615611:T:G	Tcruzi	NK	-0.00674693054969175	0.0555553083870722	0.584064233574729
MVD	chr16:88615611:T:G	Tcruzi	CD8T	-0.0213416376913978	0.0618709815235899	0.515814823846914
MVD	chr16:88615611:T:G	Tcruzi	monocyte	0.00089553205593002	0.0693412689169001	0.624984654837362
MVD	chr16:88615611:T:G	Tcruzi	B	-0.0110334003642831	0.0567291632343428	0.564441032981025
MVD	chr16:88615611:T:G	Tcruzi	CD4T	-0.0379491731844841	0.0813339342090568	0.473855754640966
MVD	chr16:88626911:C:G	NI	NK	-0.015213853171122	0.0569767172363386	0.51932833757397
MVD	chr16:88626911:C:G	NI	CD8T	-0.0273160450332891	0.0660751510499004	0.47193501493625
MVD	chr16:88626911:C:G	NI	monocyte	-0.0533845554605444	0.0901442989921801	0.382086206614118
MVD	chr16:88626911:C:G	NI	B	-0.0347236609518617	0.0695364685146067	0.438863618959735
MVD	chr16:88626911:C:G	NI	CD4T	-0.032914241082708	0.0789777945737965	0.463436759195231
MVD	chr16:88626911:C:G	IAV	NK	-0.00651738996180945	0.0519214028926229	0.55943134860974
MVD	chr16:88626911:C:G	IAV	CD8T	-0.0153129738653017	0.0495108297932455	0.50448654853124
MVD	chr16:88626911:C:G	IAV	monocyte	-0.0567479791570046	0.0884594343705889	0.370770065560976
MVD	chr16:88626911:C:G	IAV	B	-0.0306042440239533	0.0607414587989904	0.43622515225862
MVD	chr16:88626911:C:G	IAV	CD4T	-0.0311160413143433	0.0679229981474198	0.456866586214558
MVD	chr16:88626911:C:G	LPS	NK	-0.00910794912931252	0.0560453274081073	0.544881968777272
MVD	chr16:88626911:C:G	LPS	CD8T	-0.013164139524659	0.0544705656180159	0.51992991149188
MVD	chr16:88626911:C:G	LPS	monocyte	-0.0608463155448062	0.0964652702068498	0.372499002920199
MVD	chr16:88626911:C:G	LPS	B	-0.0377943275824526	0.0709333719851742	0.422807474947077
MVD	chr16:88626911:C:G	LPS	CD4T	-0.024706354587969	0.0704584306738474	0.487588958334771
MVD	chr16:88626911:C:G	Tcruzi	NK	-0.0102094435123013	0.0579996874879243	0.54410712216741
MVD	chr16:88626911:C:G	Tcruzi	CD8T	-0.0197717250742357	0.0609756931470081	0.498426292902036
MVD	chr16:88626911:C:G	Tcruzi	monocyte	-0.048268780810711	0.0849065518665829	0.407622969688552
MVD	chr16:88626911:C:G	Tcruzi	B	-0.032346692496711	0.0655827115968985	0.439511384125955
MVD	chr16:88626911:C:G	Tcruzi	CD4T	-0.0272560769931729	0.0727384583152631	0.48278568377007
MVD	chr16:88650666:G:A	NI	NK	-0.00316333541895726	0.0186550349042249	0.907313222915051
MVD	chr16:88650666:G:A	NI	CD8T	-0.00854989047794512	0.0286702833093517	0.880487254677163
MVD	chr16:88650666:G:A	NI	monocyte	-0.00214866519871218	0.0213030156233671	0.91675321108638
MVD	chr16:88650666:G:A	NI	B	0.00395890926493186	0.0212658678496096	0.907492085260571
MVD	chr16:88650666:G:A	NI	CD4T	-0.00270818734780393	0.0201304783824557	0.912580690566484
MVD	chr16:88650666:G:A	IAV	NK	-0.00275826417144447	0.0168882299497983	0.908226225157689
MVD	chr16:88650666:G:A	IAV	CD8T	-0.0049628864490349	0.0200938113777856	0.892177600520094
MVD	chr16:88650666:G:A	IAV	monocyte	-0.00496489306843857	0.0218725859143346	0.896536788478055
MVD	chr16:88650666:G:A	IAV	B	0.0012471606268298	0.0163881547218218	0.925156061183804
MVD	chr16:88650666:G:A	IAV	CD4T	-0.00583262322835904	0.0219705753665504	0.889192724212903
MVD	chr16:88650666:G:A	LPS	NK	-0.00529344216512935	0.0213975403165589	0.892444764190665
MVD	chr16:88650666:G:A	LPS	CD8T	-0.00611072933575469	0.0223128828353108	0.886206373951051
MVD	chr16:88650666:G:A	LPS	monocyte	-0.294155675865988	0.0954104112123517	0.00559675134708537
MVD	chr16:88650666:G:A	LPS	B	0.00300157483661555	0.0191856221239574	0.912584739091433
MVD	chr16:88650666:G:A	LPS	CD4T	-0.00544312896475351	0.021402027492228	0.89159945977262
MVD	chr16:88650666:G:A	Tcruzi	NK	-0.000861046336574701	0.0180062268338087	0.924617309962727
MVD	chr16:88650666:G:A	Tcruzi	CD8T	-0.00570455523777557	0.0219978170954173	0.890173040281666
MVD	chr16:88650666:G:A	Tcruzi	monocyte	-0.00701045616949692	0.026787512506522	0.88972453155076
MVD	chr16:88650666:G:A	Tcruzi	B	0.000728283662434431	0.0168875073141501	0.929514922618748
MVD	chr16:88650666:G:A	Tcruzi	CD4T	-0.00690763042050469	0.0253020664473651	0.887378401081405
MVD	chr16:88652457:C:T	NI	NK	-0.0876936627211865	0.0643808921516371	0.0784607594062545
MVD	chr16:88652457:C:T	NI	CD8T	-0.0466691714193139	0.0606148988900298	0.217293331085569
MVD	chr16:88652457:C:T	NI	monocyte	-0.110159923267971	0.0728734594334402	0.0621688910237208
MVD	chr16:88652457:C:T	NI	B	0.10971172551438	0.0668607858611461	0.0459490361945619
MVD	chr16:88652457:C:T	NI	CD4T	-0.0391882654918615	0.0667145814412712	0.279601014837113
MVD	chr16:88652457:C:T	IAV	NK	-0.0251663548672844	0.05572836325818	0.316345259825956
MVD	chr16:88652457:C:T	IAV	CD8T	-0.0673743039800232	0.0584194467253481	0.113831558960357
MVD	chr16:88652457:C:T	IAV	monocyte	-0.0877980035556381	0.0653822128400612	0.0847338439407682
MVD	chr16:88652457:C:T	IAV	B	0.127276321343949	0.0670313917278138	0.0214789209983998
MVD	chr16:88652457:C:T	IAV	CD4T	0.0164583754771611	0.0579222053929029	0.39813339019425
MVD	chr16:88652457:C:T	LPS	NK	-0.0861756212963377	0.0622229728563123	0.0753549703771135
MVD	chr16:88652457:C:T	LPS	CD8T	-0.0417054386819219	0.0554183000326316	0.221560742520377
MVD	chr16:88652457:C:T	LPS	monocyte	-0.0750494772254704	0.0707253613090899	0.142467934910005
MVD	chr16:88652457:C:T	LPS	B	0.127287692938296	0.0669724024500841	0.0246972001534846
MVD	chr16:88652457:C:T	LPS	CD4T	-0.0231985838662156	0.0573261847208578	0.344076442610731
MVD	chr16:88652457:C:T	Tcruzi	NK	-0.103827179441151	0.0696160772679498	0.0573802807970947
MVD	chr16:88652457:C:T	Tcruzi	CD8T	-0.0542619717830243	0.0588635524347209	0.175295564927443
MVD	chr16:88652457:C:T	Tcruzi	monocyte	-0.169631407276503	0.0835298039936081	0.0153498092262652
MVD	chr16:88652457:C:T	Tcruzi	B	0.14130411651632	0.0718271862182844	0.0183865543946346
MVD	chr16:88652457:C:T	Tcruzi	CD4T	-0.0380751533157521	0.0633140883352172	0.27487625782254
MVD	chr16:88671307:C:T	NI	NK	-0.0227559696056653	0.0660715164940523	0.476897449727637
MVD	chr16:88671307:C:T	NI	CD8T	-0.0418928472579149	0.0798926722487402	0.416029848403947
MVD	chr16:88671307:C:T	NI	monocyte	0.014792833973013	0.0840655948669668	0.528380410552338
MVD	chr16:88671307:C:T	NI	B	-0.0480643790213393	0.082457721341718	0.390410792808854
MVD	chr16:88671307:C:T	NI	CD4T	-0.0259692655291131	0.0823903653037717	0.482175286300859
MVD	chr16:88671307:C:T	IAV	NK	-0.0282670495692653	0.0654069316033022	0.448450968760599
MVD	chr16:88671307:C:T	IAV	CD8T	-0.0249143257611219	0.0593713045873678	0.451224727925182
MVD	chr16:88671307:C:T	IAV	monocyte	0.0294093357316283	0.0780286560150023	0.477763525484806
MVD	chr16:88671307:C:T	IAV	B	-0.0387619989605124	0.0712808196981803	0.403724151939387
MVD	chr16:88671307:C:T	IAV	CD4T	-0.00894379985203884	0.0681488386437286	0.542482427923249
MVD	chr16:88671307:C:T	LPS	NK	-0.00426471543269543	0.0636957057593052	0.554426107384121
MVD	chr16:88671307:C:T	LPS	CD8T	-0.0266801401189059	0.0638232851932649	0.449920742953239
MVD	chr16:88671307:C:T	LPS	monocyte	0.0401754934358242	0.0944319844936779	0.449634978946782
MVD	chr16:88671307:C:T	LPS	B	-0.0673773011041248	0.100314032389255	0.344938309799911
MVD	chr16:88671307:C:T	LPS	CD4T	-0.00539106672556406	0.0737240626344373	0.557168532879316
MVD	chr16:88671307:C:T	Tcruzi	NK	-0.0135498247315406	0.065652459847956	0.516236065824552
MVD	chr16:88671307:C:T	Tcruzi	CD8T	-0.038160934400829	0.0749482691203079	0.420672526812922
MVD	chr16:88671307:C:T	Tcruzi	monocyte	0.0283791042061438	0.0864304485349888	0.491857188459482
MVD	chr16:88671307:C:T	Tcruzi	B	-0.0544215221659755	0.086192840817876	0.367513373081722
MVD	chr16:88671307:C:T	Tcruzi	CD4T	-0.022209252110351	0.0767368822479138	0.49483628921243
MVD	chr16:88731220:A:G	NI	NK	0.0403435647899746	0.0611215870837227	0.383817072571502
MVD	chr16:88731220:A:G	NI	CD8T	0.0335072412934688	0.0586208802294984	0.422837226657154
MVD	chr16:88731220:A:G	NI	monocyte	0.00476932981982309	0.0616958863703889	0.567260751971276
MVD	chr16:88731220:A:G	NI	B	0.0111761000613622	0.0515760994908014	0.541203351973078
MVD	chr16:88731220:A:G	NI	CD4T	0.00682656220014071	0.0614292326209638	0.561257877009729
MVD	chr16:88731220:A:G	IAV	NK	0.0526028198401672	0.0717019722678915	0.342278744058417
MVD	chr16:88731220:A:G	IAV	CD8T	0.0330224088337055	0.0518059484849852	0.391104100452891
MVD	chr16:88731220:A:G	IAV	monocyte	0.0109799797269841	0.0522152985427522	0.548122824216823
MVD	chr16:88731220:A:G	IAV	B	0.0150490851215773	0.0466072453762283	0.508017212806201
MVD	chr16:88731220:A:G	IAV	CD4T	0.0192569663960923	0.0526677175921311	0.492959930451892
MVD	chr16:88731220:A:G	LPS	NK	0.0441876072656225	0.0638305478889894	0.366244539409412
MVD	chr16:88731220:A:G	LPS	CD8T	0.0341165950549953	0.0546502964349343	0.397022973345085
MVD	chr16:88731220:A:G	LPS	monocyte	0.00615583677821743	0.0609075970244938	0.569640377426313
MVD	chr16:88731220:A:G	LPS	B	0.0151926442868584	0.0515014371141603	0.513203057765327
MVD	chr16:88731220:A:G	LPS	CD4T	0.0169010246953322	0.0557333716293425	0.509022690996497
MVD	chr16:88731220:A:G	Tcruzi	NK	0.0388665725869844	0.0608270863729881	0.391358407183392
MVD	chr16:88731220:A:G	Tcruzi	CD8T	0.0319261577052751	0.056154558212447	0.42246411537247
MVD	chr16:88731220:A:G	Tcruzi	monocyte	0.00405217035071911	0.0594159850009338	0.586040683731151
MVD	chr16:88731220:A:G	Tcruzi	B	0.00911623535796405	0.0488756608772546	0.548618287490102
MVD	chr16:88731220:A:G	Tcruzi	CD4T	0.0131055750822924	0.0570089071444945	0.533180612734259
MVD	chr16:88735856:A:T	NI	NK	-0.149372905694278	0.114338292893019	0.0817553069801672
MVD	chr16:88735856:A:T	NI	CD8T	-0.0124800742238648	0.0920520097863048	0.468855094056419
MVD	chr16:88735856:A:T	NI	monocyte	-0.0525455852405088	0.10550453399259	0.311190662377956
MVD	chr16:88735856:A:T	NI	B	0.124002277706115	0.0931346259970429	0.085920492288992
MVD	chr16:88735856:A:T	NI	CD4T	0.161250235048531	0.0978704703177343	0.0466650851758641
MVD	chr16:88735856:A:T	IAV	NK	0.0128829482303489	0.0802507230064809	0.441390456205818
MVD	chr16:88735856:A:T	IAV	CD8T	-0.0341847471340194	0.083514174745975	0.359851785401369
MVD	chr16:88735856:A:T	IAV	monocyte	-0.0415627602298021	0.0935128346951369	0.330065927687043
MVD	chr16:88735856:A:T	IAV	B	0.142063890985145	0.0882516397702619	0.0439502179609512
MVD	chr16:88735856:A:T	IAV	CD4T	0.195729500243686	0.0903359815716992	0.0118735131341591
MVD	chr16:88735856:A:T	LPS	NK	-0.0386973513103678	0.0863204589883916	0.335128360663785
MVD	chr16:88735856:A:T	LPS	CD8T	0.00371763427541344	0.0807729661824757	0.466327849147305
MVD	chr16:88735856:A:T	LPS	monocyte	-0.055020734324437	0.105381230192086	0.302896482066912
MVD	chr16:88735856:A:T	LPS	B	0.172540514338439	0.0949417444975809	0.0274880254566616
MVD	chr16:88735856:A:T	LPS	CD4T	0.244660200675908	0.0984646956955269	0.00594108455025792
MVD	chr16:88735856:A:T	Tcruzi	NK	-0.0951870497695417	0.099726215233972	0.169070073369348
MVD	chr16:88735856:A:T	Tcruzi	CD8T	0.0285493951125959	0.0835692966584911	0.357771859789822
MVD	chr16:88735856:A:T	Tcruzi	monocyte	-0.142577933228061	0.118134177561015	0.10720014096478
MVD	chr16:88735856:A:T	Tcruzi	B	0.16162416360196	0.0948616647511411	0.0346322488828907
MVD	chr16:88735856:A:T	Tcruzi	CD4T	0.114579040576961	0.0912365865701361	0.102938311303206
MVD	chr16:88746585:G:A	NI	NK	0.0266083116349303	0.0401946216763152	0.376458981277133
MVD	chr16:88746585:G:A	NI	CD8T	0.0199257336530451	0.0375499925544276	0.421895453521089
MVD	chr16:88746585:G:A	NI	monocyte	0.0160809501341468	0.044509205534862	0.464208593541791
MVD	chr16:88746585:G:A	NI	B	-0.0353908115264294	0.0501097259380332	0.36924566836316
MVD	chr16:88746585:G:A	NI	CD4T	0.00557684872475734	0.0438476079206136	0.534262629295466
MVD	chr16:88746585:G:A	IAV	NK	0.0209936486608217	0.0348832473508579	0.39695627684065
MVD	chr16:88746585:G:A	IAV	CD8T	0.019191615327414	0.0332017520230718	0.402931285556754
MVD	chr16:88746585:G:A	IAV	monocyte	0.00966913963659076	0.0376917263049148	0.514408045756681
MVD	chr16:88746585:G:A	IAV	B	-0.00939807993378149	0.0337402824154466	0.517498056620498
MVD	chr16:88746585:G:A	IAV	CD4T	0.0138875312969582	0.0361352705715812	0.468172826729203
MVD	chr16:88746585:G:A	LPS	NK	0.0317349277303477	0.0422141127211152	0.341110699680973
MVD	chr16:88746585:G:A	LPS	CD8T	0.0172540034478874	0.0336225331868774	0.422381050820087
MVD	chr16:88746585:G:A	LPS	monocyte	0.0281311243451516	0.0481050084432484	0.395483923869895
MVD	chr16:88746585:G:A	LPS	B	-0.0303090166954345	0.0458884844773781	0.385097797533667
MVD	chr16:88746585:G:A	LPS	CD4T	0.0207477609905386	0.0389211260217773	0.421989685537189
MVD	chr16:88746585:G:A	Tcruzi	NK	0.0300622454467877	0.042938759574247	0.360516061207764
MVD	chr16:88746585:G:A	Tcruzi	CD8T	0.0133531285066933	0.0350709101931289	0.466639253374535
MVD	chr16:88746585:G:A	Tcruzi	monocyte	0.014114124443956	0.0431385251906576	0.489703411849221
MVD	chr16:88746585:G:A	Tcruzi	B	-0.0250671777111798	0.0417810531967348	0.408465596116152
MVD	chr16:88746585:G:A	Tcruzi	CD4T	0.0365362088965453	0.0498047656607216	0.351592596143209
MVD	chr16:88746867:G:A	NI	NK	0.00222003122948879	0.0261225297765831	0.634631075215248
MVD	chr16:88746867:G:A	NI	CD8T	-0.0193419229170987	0.0294331564078904	0.410963047034803
MVD	chr16:88746867:G:A	NI	monocyte	0.00601905071171759	0.0339112104006038	0.571396889728607
MVD	chr16:88746867:G:A	NI	B	-0.025866621070582	0.0337784395051398	0.37254130388379
MVD	chr16:88746867:G:A	NI	CD4T	-0.0404043045120923	0.0427808055352497	0.298178309962575
MVD	chr16:88746867:G:A	IAV	NK	-0.00235845667049335	0.0231176886028016	0.589360712313411
MVD	chr16:88746867:G:A	IAV	CD8T	-0.010526511324628	0.0230913968109606	0.473879731513815
MVD	chr16:88746867:G:A	IAV	monocyte	0.00114726603089467	0.0272926655793654	0.633588413199309
MVD	chr16:88746867:G:A	IAV	B	-0.0181772054896372	0.0275878867472545	0.406742211811495
MVD	chr16:88746867:G:A	IAV	CD4T	-0.025123509976951	0.0312687430034599	0.366137156417366
MVD	chr16:88746867:G:A	LPS	NK	-0.00038893300646843	0.0250511448965723	0.609916199018677
MVD	chr16:88746867:G:A	LPS	CD8T	-0.0131894354898904	0.024796008063395	0.445801786436884
MVD	chr16:88746867:G:A	LPS	monocyte	0.00192336486915897	0.0317927860331389	0.619560818961204
MVD	chr16:88746867:G:A	LPS	B	-0.0251515133474875	0.0326717073268913	0.368334291242153
MVD	chr16:88746867:G:A	LPS	CD4T	-0.0289480667433229	0.034029169580498	0.349783074547047
MVD	chr16:88746867:G:A	Tcruzi	NK	0.0123621325258249	0.0329405834660072	0.537269125390118
MVD	chr16:88746867:G:A	Tcruzi	CD8T	-0.0188323662023888	0.0284515263715471	0.407885001642686
MVD	chr16:88746867:G:A	Tcruzi	monocyte	0.00243383020563896	0.0312583472072667	0.61867926756555
MVD	chr16:88746867:G:A	Tcruzi	B	-0.0284132384064059	0.0350173142170213	0.353078414695112
MVD	chr16:88746867:G:A	Tcruzi	CD4T	-0.0218777592096263	0.0322387805804211	0.40078557300266
MVD	chr16:88755321:G:A	NI	NK	-0.0449151383562949	0.0469653845820322	0.176222153410842
MVD	chr16:88755321:G:A	NI	CD8T	-0.0418043579584114	0.0476785773125739	0.201851296234358
MVD	chr16:88755321:G:A	NI	monocyte	0.0103166413473689	0.0533456947293407	0.438551527565957
MVD	chr16:88755321:G:A	NI	B	0.0750659540219317	0.0514828347498021	0.0756097863183233
MVD	chr16:88755321:G:A	NI	CD4T	0.0607964410306241	0.0527394522270985	0.129724038118546
MVD	chr16:88755321:G:A	IAV	NK	-0.0318080516696635	0.0415229718385542	0.230118106138941
MVD	chr16:88755321:G:A	IAV	CD8T	-0.0732198229419128	0.052887832199685	0.0745608051320986
MVD	chr16:88755321:G:A	IAV	monocyte	-0.0289213743993797	0.0487156922385067	0.290170430684807
MVD	chr16:88755321:G:A	IAV	B	0.0337471426912621	0.0431114883942052	0.220528825134793
MVD	chr16:88755321:G:A	IAV	CD4T	0.0489910933002645	0.044194762693251	0.141206040662109
MVD	chr16:88755321:G:A	LPS	NK	-0.0461273054529899	0.0457175709021285	0.163227566289578
MVD	chr16:88755321:G:A	LPS	CD8T	-0.0555483362674868	0.0474422758925415	0.123102879725292
MVD	chr16:88755321:G:A	LPS	monocyte	-0.0544226238267168	0.0564145871895879	0.176528003721487
MVD	chr16:88755321:G:A	LPS	B	0.0806753931015123	0.0510302592542339	0.0600803349547037
MVD	chr16:88755321:G:A	LPS	CD4T	0.0627518132180347	0.0462557153576516	0.0943293974638129
MVD	chr16:88755321:G:A	Tcruzi	NK	-0.0319549366199006	0.0473461931766297	0.255739090935818
MVD	chr16:88755321:G:A	Tcruzi	CD8T	-0.0330966365947405	0.0444921454192017	0.242081002817793
MVD	chr16:88755321:G:A	Tcruzi	monocyte	-0.0093916801325063	0.0526496837631456	0.439581715216439
MVD	chr16:88755321:G:A	Tcruzi	B	0.0663148961083243	0.0480898349787875	0.0872880726934026
MVD	chr16:88755321:G:A	Tcruzi	CD4T	8.92683385460966e-05	0.0493615203479737	0.489139730470547
MVD	chr16:88757210:C:G	NI	NK	0.00578795917799849	0.0477198684554654	0.604508556868656
MVD	chr16:88757210:C:G	NI	CD8T	-0.00690997510670929	0.0506565851123232	0.592332375539038
MVD	chr16:88757210:C:G	NI	monocyte	-0.0532552181026926	0.0836208557890093	0.374770659592936
MVD	chr16:88757210:C:G	NI	B	-0.0231690090508687	0.0573456968300835	0.503052845743704
MVD	chr16:88757210:C:G	NI	CD4T	-0.0202237027504457	0.0640851145056348	0.526791514860161
MVD	chr16:88757210:C:G	IAV	NK	0.015714137103709	0.0495005724122945	0.543368168699829
MVD	chr16:88757210:C:G	IAV	CD8T	0.0068073286172414	0.0422090480209492	0.594903297728611
MVD	chr16:88757210:C:G	IAV	monocyte	-0.0251474466566831	0.0573323249526357	0.483666400766922
MVD	chr16:88757210:C:G	IAV	B	-0.00579689648302719	0.0452828348225022	0.584496804828915
MVD	chr16:88757210:C:G	IAV	CD4T	0.00978076366720568	0.0543884672325817	0.592969467353367
MVD	chr16:88757210:C:G	LPS	NK	0.012471610867195	0.0502593420862997	0.563599340673113
MVD	chr16:88757210:C:G	LPS	CD8T	-0.00704639234269895	0.0449964233827053	0.582450403075088
MVD	chr16:88757210:C:G	LPS	monocyte	-0.0308457467137933	0.0671833828384229	0.466802880718123
MVD	chr16:88757210:C:G	LPS	B	-0.0167565001187298	0.0525403595320061	0.525761315101352
MVD	chr16:88757210:C:G	LPS	CD4T	-0.00864666656051076	0.0543884211179909	0.578879410659347
MVD	chr16:88757210:C:G	Tcruzi	NK	0.0129950014345611	0.0524526664868277	0.565567332598335
MVD	chr16:88757210:C:G	Tcruzi	CD8T	-0.00371108259412852	0.0481157000083626	0.607518920387103
MVD	chr16:88757210:C:G	Tcruzi	monocyte	-0.0332348937640087	0.0675747446628519	0.463295981783315
MVD	chr16:88757210:C:G	Tcruzi	B	-0.0165146973889385	0.0509767573055675	0.527337389730473
MVD	chr16:88757210:C:G	Tcruzi	CD4T	-0.00691410206778464	0.0558656289920136	0.592241710597084
MVK	chr12:109480298:G:A	NI	NK	0.00587264029830641	0.0456410207067467	0.619588316582543
MVK	chr12:109480298:G:A	NI	CD8T	-0.00528849159722621	0.0484455199024489	0.609955753360789
MVK	chr12:109480298:G:A	NI	monocyte	-0.00250805601153428	0.0575359789955182	0.614637538213481
MVK	chr12:109480298:G:A	NI	B	-0.0146218217891963	0.0507630264379873	0.557601349832482
MVK	chr12:109480298:G:A	NI	CD4T	-0.0204967351514764	0.0621966842541271	0.535415000073589
MVK	chr12:109480298:G:A	IAV	NK	0.00346524453599795	0.0417341087948751	0.631556581095083
MVK	chr12:109480298:G:A	IAV	CD8T	0.00338418794685532	0.0394170435963085	0.635627096354606
MVK	chr12:109480298:G:A	IAV	monocyte	0.00722336922937567	0.0487767931630852	0.607952219961942
MVK	chr12:109480298:G:A	IAV	B	-0.0129325360977342	0.0450240882434611	0.558173256539299
MVK	chr12:109480298:G:A	IAV	CD4T	-0.0191879718281136	0.0538521528978484	0.536256440963009
MVK	chr12:109480298:G:A	LPS	NK	0.010035996325548	0.0476042897691245	0.586481977335164
MVK	chr12:109480298:G:A	LPS	CD8T	0.00518403736868847	0.0450740490059349	0.620616097314329
MVK	chr12:109480298:G:A	LPS	monocyte	0.0331646150569916	0.0800295485151614	0.486193516201709
MVK	chr12:109480298:G:A	LPS	B	-0.0105810496187756	0.049419365600941	0.574298657032765
MVK	chr12:109480298:G:A	LPS	CD4T	-0.0198522138840669	0.0582921264146109	0.536327996441558
MVK	chr12:109480298:G:A	Tcruzi	NK	0.00846248664686962	0.0487398200509591	0.605425494017118
MVK	chr12:109480298:G:A	Tcruzi	CD8T	-0.00958830274367571	0.0476294476065607	0.581802698471913
MVK	chr12:109480298:G:A	Tcruzi	monocyte	-0.003896832539231	0.0557763033305069	0.624599156001332
MVK	chr12:109480298:G:A	Tcruzi	B	-0.0174034416666826	0.0502893953854641	0.536342668914129
MVK	chr12:109480298:G:A	Tcruzi	CD4T	-0.0350562641475748	0.0702963013062333	0.48238399994397
MVK	chr12:109480406:G:T	NI	NK	-0.000291435240019312	0.0481153721105757	0.649359301172051
MVK	chr12:109480406:G:T	NI	CD8T	0.00139890486176859	0.0546863613525851	0.640604713105224
MVK	chr12:109480406:G:T	NI	monocyte	-0.0143695188896494	0.0666376983410193	0.557104583712096
MVK	chr12:109480406:G:T	NI	B	0.0115784501926572	0.0556205113432911	0.58861619552765
MVK	chr12:109480406:G:T	NI	CD4T	0.00555475827768777	0.0677157253790519	0.615925915071646
MVK	chr12:109480406:G:T	IAV	NK	0.00212270072200499	0.0448364186576786	0.635709009451567
MVK	chr12:109480406:G:T	IAV	CD8T	-0.000783134302619372	0.0414987803744641	0.646367811312519
MVK	chr12:109480406:G:T	IAV	monocyte	-0.00788750142609329	0.0533148217052461	0.603180550000571
MVK	chr12:109480406:G:T	IAV	B	0.00673312577596653	0.0468254791201418	0.607042260323809
MVK	chr12:109480406:G:T	IAV	CD4T	0.0134176690210717	0.0604365183833258	0.584785886046478
MVK	chr12:109480406:G:T	LPS	NK	0.00124697087581378	0.048387918131169	0.637240489620087
MVK	chr12:109480406:G:T	LPS	CD8T	-0.00507263621987074	0.0486343993165928	0.617610280330656
MVK	chr12:109480406:G:T	LPS	monocyte	-0.0197514686278527	0.0700607337703445	0.545909893833897
MVK	chr12:109480406:G:T	LPS	B	0.00685926948409667	0.0533969332990898	0.607201192481281
MVK	chr12:109480406:G:T	LPS	CD4T	0.0102256779799591	0.0643651039495372	0.599066077682455
MVK	chr12:109480406:G:T	Tcruzi	NK	-0.000685537724282785	0.0496876893084812	0.645438496813484
MVK	chr12:109480406:G:T	Tcruzi	CD8T	0.000180100038401223	0.052670915962152	0.644757200537136
MVK	chr12:109480406:G:T	Tcruzi	monocyte	-0.0116903402664304	0.0629742561813758	0.587611603146304
MVK	chr12:109480406:G:T	Tcruzi	B	0.00676111032511862	0.0509039295524573	0.608573468823182
MVK	chr12:109480406:G:T	Tcruzi	CD4T	0.0056326849406842	0.063712563110926	0.62098710808186
MVK	chr12:109488491:T:C	NI	NK	-0.0211885332479528	0.0375419646741981	0.45851578858158
MVK	chr12:109488491:T:C	NI	CD8T	-0.0176987844333011	0.0371819617117238	0.490232693511667
MVK	chr12:109488491:T:C	NI	monocyte	-0.0311830933554789	0.0500336186371787	0.40875189944301
MVK	chr12:109488491:T:C	NI	B	-0.0204517992473056	0.0396907282938995	0.477770465508776
MVK	chr12:109488491:T:C	NI	CD4T	-0.024367320510602	0.046571484069187	0.464182062918304
MVK	chr12:109488491:T:C	IAV	NK	-0.024524054661884	0.0389496645018318	0.431584806106097
MVK	chr12:109488491:T:C	IAV	CD8T	-0.0104169611996431	0.0286653673120767	0.521658429686987
MVK	chr12:109488491:T:C	IAV	monocyte	-0.0148994266673763	0.0366809331581268	0.509731489128511
MVK	chr12:109488491:T:C	IAV	B	-0.00806638780328801	0.0312481884959854	0.555716854185857
MVK	chr12:109488491:T:C	IAV	CD4T	-0.0142636248685128	0.0369740165485135	0.519642271457815
MVK	chr12:109488491:T:C	LPS	NK	-0.0264424051009706	0.0416262044073875	0.425590689571738
MVK	chr12:109488491:T:C	LPS	CD8T	-0.0144907158423875	0.0325729487678451	0.49317393739905
MVK	chr12:109488491:T:C	LPS	monocyte	-0.025710004164866	0.0473809679131955	0.452929067413391
MVK	chr12:109488491:T:C	LPS	B	-0.0155918681567719	0.0367873480552327	0.502693931237059
MVK	chr12:109488491:T:C	LPS	CD4T	-0.00979345794710124	0.0395742353169286	0.553792860575713
MVK	chr12:109488491:T:C	Tcruzi	NK	-0.0181871473702716	0.0365937587890088	0.479210802188404
MVK	chr12:109488491:T:C	Tcruzi	CD8T	-0.0206597044384276	0.0378590786754584	0.465893718567961
MVK	chr12:109488491:T:C	Tcruzi	monocyte	-0.028010047003203	0.0473992009011246	0.444544827661025
MVK	chr12:109488491:T:C	Tcruzi	B	-0.0119563551483496	0.0341841373037166	0.527665990192374
MVK	chr12:109488491:T:C	Tcruzi	CD4T	-0.0168185715043676	0.04106239944247	0.511287946666817
MVK	chr12:109511756:T:C	NI	NK	0.0360997210313537	0.0631212245560126	0.369262680489942
MVK	chr12:109511756:T:C	NI	CD8T	0.0485213667892389	0.0706692436698863	0.332680655843637
MVK	chr12:109511756:T:C	NI	monocyte	0.0681636200172311	0.0907435096802165	0.29297745826672
MVK	chr12:109511756:T:C	NI	B	0.0379963702282047	0.0681135961919972	0.374758903067881
MVK	chr12:109511756:T:C	NI	CD4T	0.0682311209385004	0.088996331648451	0.30244976523294
MVK	chr12:109511756:T:C	IAV	NK	0.0301900486638513	0.0573583285934324	0.383394219813679
MVK	chr12:109511756:T:C	IAV	CD8T	0.0305968355050113	0.0536568599267129	0.367781007491878
MVK	chr12:109511756:T:C	IAV	monocyte	0.0689729373753431	0.084450068455504	0.279004539155224
MVK	chr12:109511756:T:C	IAV	B	0.0172622960679468	0.0573985705222669	0.451540829574592
MVK	chr12:109511756:T:C	IAV	CD4T	0.0542245426092067	0.0740883730786248	0.318181475557583
MVK	chr12:109511756:T:C	LPS	NK	0.0344465344025206	0.0621143319095301	0.370639191971619
MVK	chr12:109511756:T:C	LPS	CD8T	0.0377977653821527	0.0605237751149029	0.347513832594662
MVK	chr12:109511756:T:C	LPS	monocyte	0.084250759046089	0.100949054550682	0.265005647161983
MVK	chr12:109511756:T:C	LPS	B	0.0369222128001594	0.0672095842377057	0.373360854041755
MVK	chr12:109511756:T:C	LPS	CD4T	0.0786107170478028	0.0923964801801712	0.272663749795341
MVK	chr12:109511756:T:C	Tcruzi	NK	0.0377988699797674	0.0651483926841695	0.365126769501137
MVK	chr12:109511756:T:C	Tcruzi	CD8T	0.0382923116024935	0.0652661825397392	0.36215452268133
MVK	chr12:109511756:T:C	Tcruzi	monocyte	0.0877641901533771	0.102017714857642	0.260460869006486
MVK	chr12:109511756:T:C	Tcruzi	B	0.0411621288276692	0.0666943031077017	0.353300089035606
MVK	chr12:109511756:T:C	Tcruzi	CD4T	0.066287933992962	0.0848197252147606	0.301385542460941
MVK	chr12:109541462:T:C	NI	NK	-0.0681717540589776	0.059071227722473	0.122563489445516
MVK	chr12:109541462:T:C	NI	CD8T	-0.105410067394136	0.0656720136995123	0.0575437822837153
MVK	chr12:109541462:T:C	NI	monocyte	-0.0934081474238073	0.0744345224419344	0.104013421493529
MVK	chr12:109541462:T:C	NI	B	-0.0548400265065678	0.0614873724701866	0.187263502838749
MVK	chr12:109541462:T:C	NI	CD4T	-0.110143966132361	0.074357580023876	0.0762431276251392
MVK	chr12:109541462:T:C	IAV	NK	-0.0507569375009445	0.0542662238735904	0.170470892206701
MVK	chr12:109541462:T:C	IAV	CD8T	-0.0660389581652295	0.0519242773616104	0.0989688208245207
MVK	chr12:109541462:T:C	IAV	monocyte	-0.0623039275743918	0.0623998559293336	0.159540784504494
MVK	chr12:109541462:T:C	IAV	B	-0.0461941715704347	0.0553253027310553	0.199586926138044
MVK	chr12:109541462:T:C	IAV	CD4T	-0.155525983635754	0.0845700500382086	0.0337680857165759
MVK	chr12:109541462:T:C	LPS	NK	-0.080676918882222	0.0610442864919587	0.0890280428787814
MVK	chr12:109541462:T:C	LPS	CD8T	-0.0883767121818924	0.0583718625475525	0.0650783299127198
MVK	chr12:109541462:T:C	LPS	monocyte	-0.102970874150164	0.0790902857682635	0.0917150825786647
MVK	chr12:109541462:T:C	LPS	B	-0.0572348442406889	0.0613134955759555	0.175377474465684
MVK	chr12:109541462:T:C	LPS	CD4T	-0.144147768104162	0.0786586667310855	0.0383639797465398
MVK	chr12:109541462:T:C	Tcruzi	NK	-0.076153217504849	0.0625768419029697	0.108094223408536
MVK	chr12:109541462:T:C	Tcruzi	CD8T	-0.112843728844732	0.0678589534755938	0.0478082203155268
MVK	chr12:109541462:T:C	Tcruzi	monocyte	-0.099349265348783	0.0762357530113987	0.093647001187831
MVK	chr12:109541462:T:C	Tcruzi	B	-0.0319921633682684	0.0595222893182578	0.283749418703571
MVK	chr12:109541462:T:C	Tcruzi	CD4T	-0.136289414153406	0.0774581471548583	0.0437777649124415
MVK	chr12:109564557:A:T	NI	NK	0.0359565527383188	0.0420937582280544	0.287750536245571
MVK	chr12:109564557:A:T	NI	CD8T	0.0215200532457567	0.0383949652733292	0.380112709242249
MVK	chr12:109564557:A:T	NI	monocyte	0.0621257157108818	0.0587397430864479	0.203193152321801
MVK	chr12:109564557:A:T	NI	B	0.0370788818612144	0.0451003317587955	0.298857768182177
MVK	chr12:109564557:A:T	NI	CD4T	0.0222891515353062	0.0445114221595423	0.399081486334431
MVK	chr12:109564557:A:T	IAV	NK	0.0349724513466302	0.0400805272217358	0.281041688726122
MVK	chr12:109564557:A:T	IAV	CD8T	0.0176680938214839	0.0322021304151867	0.379397993645593
MVK	chr12:109564557:A:T	IAV	monocyte	0.0276143067603618	0.040649319651044	0.344671510810843
MVK	chr12:109564557:A:T	IAV	B	0.0224562338965386	0.0362638749829012	0.361984716106296
MVK	chr12:109564557:A:T	IAV	CD4T	0.0297720446465601	0.0410053548932185	0.333194006508026
MVK	chr12:109564557:A:T	LPS	NK	0.0546015836039317	0.0543556406940195	0.23013644615059
MVK	chr12:109564557:A:T	LPS	CD8T	0.0235201112725977	0.0354143434758993	0.343565265602163
MVK	chr12:109564557:A:T	LPS	monocyte	0.0151983442558815	0.0461910364586485	0.439366395486659
MVK	chr12:109564557:A:T	LPS	B	0.0333527008571367	0.0427016620126514	0.309419584917092
MVK	chr12:109564557:A:T	LPS	CD4T	0.0279634496814338	0.0426458410440233	0.352546269756156
MVK	chr12:109564557:A:T	Tcruzi	NK	0.0335072368944908	0.0416927425216889	0.302789025416347
MVK	chr12:109564557:A:T	Tcruzi	CD8T	0.0282122953660925	0.0388694435444055	0.330334377442112
MVK	chr12:109564557:A:T	Tcruzi	monocyte	0.0489548078120866	0.0530167024844696	0.266823343508284
MVK	chr12:109564557:A:T	Tcruzi	B	0.0143952854965526	0.0371222952043793	0.430041126120408
MVK	chr12:109564557:A:T	Tcruzi	CD4T	0.0213183879523595	0.0420078449535699	0.400293885116235
MVK	chr12:109613650:C:T	NI	NK	0.0598865968910847	0.109714012999623	0.352453192969106
MVK	chr12:109613650:C:T	NI	CD8T	0.121222273157672	0.148543616665104	0.256005558316282
MVK	chr12:109613650:C:T	NI	monocyte	-0.115534409402375	0.180421538499964	0.31673659129464
MVK	chr12:109613650:C:T	NI	B	0.0471455528422388	0.11453189448915	0.404722184277278
MVK	chr12:109613650:C:T	NI	CD4T	0.147199044623321	0.177993571928138	0.251084053871171
MVK	chr12:109613650:C:T	IAV	NK	0.0480842559616223	0.0986428503709791	0.372611030256622
MVK	chr12:109613650:C:T	IAV	CD8T	0.0709481341026112	0.102172116377501	0.298418559214255
MVK	chr12:109613650:C:T	IAV	monocyte	-0.0987349286050673	0.152890091051843	0.322753646201835
MVK	chr12:109613650:C:T	IAV	B	0.0279641034140332	0.0969405002621984	0.444544961392241
MVK	chr12:109613650:C:T	IAV	CD4T	0.124939747057809	0.152467314878005	0.255993676682271
MVK	chr12:109613650:C:T	LPS	NK	0.0634248888932372	0.11075626275927	0.342149234660496
MVK	chr12:109613650:C:T	LPS	CD8T	0.0858368440123236	0.116911071019109	0.284609163657696
MVK	chr12:109613650:C:T	LPS	monocyte	-0.111595429622978	0.175927353511619	0.323718220391854
MVK	chr12:109613650:C:T	LPS	B	0.0395903896911465	0.111615916563283	0.421346962822923
MVK	chr12:109613650:C:T	LPS	CD4T	0.139547090154984	0.167925098369977	0.251285186978152
MVK	chr12:109613650:C:T	Tcruzi	NK	0.0904665650058014	0.129949196680695	0.295690031888355
MVK	chr12:109613650:C:T	Tcruzi	CD8T	0.113713638377298	0.140768901564036	0.258512514487951
MVK	chr12:109613650:C:T	Tcruzi	monocyte	-0.111364484378046	0.173152312302992	0.324753213386195
MVK	chr12:109613650:C:T	Tcruzi	B	0.0365297117314889	0.106087727175371	0.426120864270161
MVK	chr12:109613650:C:T	Tcruzi	CD4T	0.127219607383312	0.158534727751315	0.265092498876875
MVK	chr12:109641162:C:T	NI	NK	-0.00179549759177984	0.0475978703542323	0.638152145265274
MVK	chr12:109641162:C:T	NI	CD8T	-0.00873837940863175	0.0555378086827463	0.604490101818484
MVK	chr12:109641162:C:T	NI	monocyte	-0.00566362225192725	0.0659980091294589	0.598973477317188
MVK	chr12:109641162:C:T	NI	B	0.00160060923856986	0.0525007495579909	0.648865169562643
MVK	chr12:109641162:C:T	NI	CD4T	-0.0131048953954794	0.0691956468716839	0.585536198479643
MVK	chr12:109641162:C:T	IAV	NK	-0.00193423261482773	0.0440474520439097	0.636327345544176
MVK	chr12:109641162:C:T	IAV	CD8T	-0.0017511737734058	0.0408665563472704	0.635906988520937
MVK	chr12:109641162:C:T	IAV	monocyte	-0.00558531826980261	0.0538590467482247	0.619909002858997
MVK	chr12:109641162:C:T	IAV	B	-0.00650792249330908	0.0457570193458874	0.609554032322053
MVK	chr12:109641162:C:T	IAV	CD4T	-0.011999340145358	0.0586943384693987	0.590478005639184
MVK	chr12:109641162:C:T	LPS	NK	-0.00566587951760909	0.0483539424120818	0.610707294248573
MVK	chr12:109641162:C:T	LPS	CD8T	-0.00454178230702256	0.047374892100174	0.615668742587475
MVK	chr12:109641162:C:T	LPS	monocyte	-0.00505477803351177	0.0655332514060169	0.612081438850671
MVK	chr12:109641162:C:T	LPS	B	-0.00617127353255948	0.0524998915880051	0.610879820431011
MVK	chr12:109641162:C:T	LPS	CD4T	-0.0137253807198728	0.0650029123895837	0.58289807652418
MVK	chr12:109641162:C:T	Tcruzi	NK	-0.00321198182833378	0.0491176595499784	0.628833727045711
MVK	chr12:109641162:C:T	Tcruzi	CD8T	-0.00574573825764353	0.0527866473291895	0.615945998866777
MVK	chr12:109641162:C:T	Tcruzi	monocyte	-0.00699320109551862	0.0633921578553516	0.612285626054829
MVK	chr12:109641162:C:T	Tcruzi	B	-0.00320466384807646	0.049496801187277	0.629233777024779
MVK	chr12:109641162:C:T	Tcruzi	CD4T	-0.0119833636678655	0.0649492722640848	0.594527152617863
MVK	chr12:109645584:C:T	NI	NK	0.0111226718344163	0.0418100718253748	0.563790695159806
MVK	chr12:109645584:C:T	NI	CD8T	0.0116881542558038	0.045034329040401	0.568772246136499
MVK	chr12:109645584:C:T	NI	monocyte	0.0260100623751063	0.0597419217639206	0.475153101773815
MVK	chr12:109645584:C:T	NI	B	0.0121250411860442	0.0456829198232146	0.564837176778838
MVK	chr12:109645584:C:T	NI	CD4T	-0.00178292331596695	0.0544775048358038	0.643668816951591
MVK	chr12:109645584:C:T	IAV	NK	0.0131267727385615	0.040064500084232	0.544927722002586
MVK	chr12:109645584:C:T	IAV	CD8T	0.0134266599551247	0.0380556958055752	0.538140996116846
MVK	chr12:109645584:C:T	IAV	monocyte	0.0193521679672826	0.0496957884926722	0.526564597396655
MVK	chr12:109645584:C:T	IAV	B	0.0269475136264672	0.052898638436154	0.477722175201726
MVK	chr12:109645584:C:T	IAV	CD4T	0.0132357215232809	0.0472305432678285	0.564338602100278
MVK	chr12:109645584:C:T	LPS	NK	0.0144929673401975	0.0432369954989168	0.538606045624261
MVK	chr12:109645584:C:T	LPS	CD8T	0.0137609301042318	0.0415071415161719	0.541589846258814
MVK	chr12:109645584:C:T	LPS	monocyte	0.0186238912947527	0.0571719433881115	0.533728506672978
MVK	chr12:109645584:C:T	LPS	B	0.0162863603136555	0.0473097554500626	0.536322987858331
MVK	chr12:109645584:C:T	LPS	CD4T	0.00506735032735508	0.0496522256413899	0.609931219899183
MVK	chr12:109645584:C:T	Tcruzi	NK	0.0234187165304609	0.0511186653279694	0.499996646585251
MVK	chr12:109645584:C:T	Tcruzi	CD8T	0.0158340430509561	0.0456427695100452	0.541384915951882
MVK	chr12:109645584:C:T	Tcruzi	monocyte	0.00287816668502048	0.0540834171232351	0.613000146626002
MVK	chr12:109645584:C:T	Tcruzi	B	0.0118822147246912	0.0433107131944968	0.560456174884795
MVK	chr12:109645584:C:T	Tcruzi	CD4T	0.00102187467927864	0.0503032916474674	0.635643917069748
MVK	chr12:109647454:G:A	NI	NK	-0.0115912328663216	0.0407239608892025	0.569171465805933
MVK	chr12:109647454:G:A	NI	CD8T	-0.0189562439180092	0.047590904219775	0.534577716841497
MVK	chr12:109647454:G:A	NI	monocyte	-0.0231382433312718	0.0578093982611275	0.49695942769612
MVK	chr12:109647454:G:A	NI	B	-0.0140877194876428	0.0449708584625697	0.561027045397388
MVK	chr12:109647454:G:A	NI	CD4T	-0.0236576764308047	0.0583398473335537	0.521927925141307
MVK	chr12:109647454:G:A	IAV	NK	-0.00913982377599061	0.037302270710555	0.580741478373342
MVK	chr12:109647454:G:A	IAV	CD8T	-0.0168326247541364	0.0393348391188301	0.522557573389025
MVK	chr12:109647454:G:A	IAV	monocyte	-0.00716962455961514	0.0428630680951015	0.607768337344681
MVK	chr12:109647454:G:A	IAV	B	-0.0129691265963278	0.0398227860033823	0.557391401769105
MVK	chr12:109647454:G:A	IAV	CD4T	-0.00994387318782659	0.0457381706776896	0.587564853048921
MVK	chr12:109647454:G:A	LPS	NK	-0.00941479206234414	0.0402883051643949	0.578690428745154
MVK	chr12:109647454:G:A	LPS	CD8T	-0.0134102841609728	0.0403175005851366	0.549257661441646
MVK	chr12:109647454:G:A	LPS	monocyte	0.0040802287204987	0.0551305821181367	0.63737900302842
MVK	chr12:109647454:G:A	LPS	B	-0.0151574117036217	0.0455142625943302	0.550371816869983
MVK	chr12:109647454:G:A	LPS	CD4T	-0.01400572591177	0.0507968962392003	0.567532189729653
MVK	chr12:109647454:G:A	Tcruzi	NK	-0.019328284947272	0.0464820745229155	0.525261383850003
MVK	chr12:109647454:G:A	Tcruzi	CD8T	-0.0186694531763326	0.0460986428408895	0.529932454926731
MVK	chr12:109647454:G:A	Tcruzi	monocyte	-0.00959449629287681	0.0499229685429818	0.593529447725232
MVK	chr12:109647454:G:A	Tcruzi	B	-0.0182472333341051	0.045597867030605	0.531163688323135
MVK	chr12:109647454:G:A	Tcruzi	CD4T	-0.0189078880513486	0.0529240763250409	0.545799080516487
MVK	chr12:109695211:G:A	NI	NK	-0.00691318263227732	0.0581870454804483	0.601147777572366
MVK	chr12:109695211:G:A	NI	CD8T	-0.013751399691062	0.0696677215541944	0.578648331696742
MVK	chr12:109695211:G:A	NI	monocyte	0.00764972389335098	0.0774650796397331	0.584290619137987
MVK	chr12:109695211:G:A	NI	B	0.00576251397516608	0.0640205312793324	0.613935270971413
MVK	chr12:109695211:G:A	NI	CD4T	-0.0197614766612146	0.0874870353284075	0.559541681311126
MVK	chr12:109695211:G:A	IAV	NK	-0.00721969890488565	0.0541140044544149	0.597145363713555
MVK	chr12:109695211:G:A	IAV	CD8T	-0.00432778557544969	0.0497909581655014	0.609541045969433
MVK	chr12:109695211:G:A	IAV	monocyte	0.00184679883904731	0.0626795234418675	0.62838685040583
MVK	chr12:109695211:G:A	IAV	B	0.00412039833736371	0.0548265492131817	0.617791587805946
MVK	chr12:109695211:G:A	IAV	CD4T	-0.00824483257871443	0.0702114666124529	0.60164847390503
MVK	chr12:109695211:G:A	LPS	NK	-0.00557840305944314	0.0582617730014553	0.603385361678683
MVK	chr12:109695211:G:A	LPS	CD8T	-0.0100036235274008	0.059127448630522	0.582460075006148
MVK	chr12:109695211:G:A	LPS	monocyte	0.00395359392508435	0.0758878257658489	0.609335810228661
MVK	chr12:109695211:G:A	LPS	B	0.00578797306782244	0.0637729559206249	0.608817086058657
MVK	chr12:109695211:G:A	LPS	CD4T	-0.00741606973843675	0.0772888411410913	0.603320825889911
MVK	chr12:109695211:G:A	Tcruzi	NK	-0.0125587060640196	0.0624267693233337	0.575756325006032
MVK	chr12:109695211:G:A	Tcruzi	CD8T	-0.00977974792218392	0.0653646941704302	0.590719081936742
MVK	chr12:109695211:G:A	Tcruzi	monocyte	0.00417438169846988	0.0735973715843001	0.616321433268405
MVK	chr12:109695211:G:A	Tcruzi	B	0.00599783336891782	0.0608582975615199	0.609809265410475
MVK	chr12:109695211:G:A	Tcruzi	CD4T	-0.0111216601063929	0.0789661106291256	0.593463172267666
MVP	chr16:29759349:A:T	NI	NK	-0.00733142796399527	0.0437059777806621	0.610526823376222
MVP	chr16:29759349:A:T	NI	CD8T	-0.00915127924009991	0.048079797981221	0.602754281196061
MVP	chr16:29759349:A:T	NI	monocyte	0.000451524939129603	0.057128410663854	0.635291247911198
MVP	chr16:29759349:A:T	NI	B	-0.0101505527752827	0.0479272010336165	0.597934012695836
MVP	chr16:29759349:A:T	NI	CD4T	-0.0120047298061179	0.0566853272938822	0.586686235207223
MVP	chr16:29759349:A:T	IAV	NK	-0.00517338291636231	0.0394792517386392	0.620338482624088
MVP	chr16:29759349:A:T	IAV	CD8T	-0.00783082818462269	0.0370776352925794	0.597312845010161
MVP	chr16:29759349:A:T	IAV	monocyte	0.000324788097145402	0.0447045467780441	0.663518082437645
MVP	chr16:29759349:A:T	IAV	B	-0.0145643318218333	0.0441782427863162	0.561088320497865
MVP	chr16:29759349:A:T	IAV	CD4T	-0.011382396809259	0.0454775032736042	0.586119584558543
MVP	chr16:29759349:A:T	LPS	NK	-0.00960782370884638	0.0439604815469043	0.591000249979905
MVP	chr16:29759349:A:T	LPS	CD8T	-0.0067096750302212	0.041264982325764	0.60533295863273
MVP	chr16:29759349:A:T	LPS	monocyte	0.00794973708924822	0.0584455766335226	0.613097466978569
MVP	chr16:29759349:A:T	LPS	B	-0.00721073565282567	0.0457683066604044	0.607953708592704
MVP	chr16:29759349:A:T	LPS	CD4T	-0.0138366639368488	0.0502630799570349	0.574074074171845
MVP	chr16:29759349:A:T	Tcruzi	NK	-0.00685482241316579	0.0449565355645774	0.612528489168049
MVP	chr16:29759349:A:T	Tcruzi	CD8T	-0.0102442183674152	0.0467659665395459	0.592725310331281
MVP	chr16:29759349:A:T	Tcruzi	monocyte	0.000267413658900512	0.0542662637000284	0.656096208398622
MVP	chr16:29759349:A:T	Tcruzi	B	-0.00904923846610561	0.0453168161127764	0.599129475174227
MVP	chr16:29759349:A:T	Tcruzi	CD4T	-0.0136075249315035	0.053747462115635	0.582967857685832
MVP	chr16:29811636:C:T	NI	NK	-0.00710207497037155	0.0480236458054674	0.596476747367338
MVP	chr16:29811636:C:T	NI	CD8T	-0.000573501518028842	0.0516403727581977	0.63228790860703
MVP	chr16:29811636:C:T	NI	monocyte	-0.0067949204301679	0.0614615792650479	0.582904733121646
MVP	chr16:29811636:C:T	NI	B	-0.0282255585039628	0.0619344516502555	0.494652361517746
MVP	chr16:29811636:C:T	NI	CD4T	0.012077722799351	0.065218820049951	0.593978984203104
MVP	chr16:29811636:C:T	IAV	NK	-0.0105933466784325	0.0445169466176236	0.5701753803552
MVP	chr16:29811636:C:T	IAV	CD8T	-0.00690017215062203	0.0404482015710775	0.589044621125975
MVP	chr16:29811636:C:T	IAV	monocyte	-0.00765577994841665	0.0484714888004077	0.595920093285318
MVP	chr16:29811636:C:T	IAV	B	-0.0265857078633937	0.0542288346557936	0.480949714974627
MVP	chr16:29811636:C:T	IAV	CD4T	-0.01418322976202	0.0465705496254219	0.551748765110996
MVP	chr16:29811636:C:T	LPS	NK	-0.0119322174226474	0.0480470139293676	0.561471678266154
MVP	chr16:29811636:C:T	LPS	CD8T	-0.00661745684513487	0.0444323957571285	0.589146130338705
MVP	chr16:29811636:C:T	LPS	monocyte	-0.00968353181221444	0.0606418589377023	0.580652826081425
MVP	chr16:29811636:C:T	LPS	B	-0.0289195550212099	0.0600923329658628	0.480480306010718
MVP	chr16:29811636:C:T	LPS	CD4T	-0.0110574311846401	0.0490788077512947	0.569489707292455
MVP	chr16:29811636:C:T	Tcruzi	NK	-0.00843134618119306	0.0498840631825023	0.58897750091777
MVP	chr16:29811636:C:T	Tcruzi	CD8T	-0.00696751698006957	0.0490414264061808	0.596325794805182
MVP	chr16:29811636:C:T	Tcruzi	monocyte	-0.000578604337096126	0.0590176970459092	0.63056088710574
MVP	chr16:29811636:C:T	Tcruzi	B	-0.0227092631368041	0.055069754850754	0.509280257310415
MVP	chr16:29811636:C:T	Tcruzi	CD4T	-0.000840104171879891	0.0543173223787282	0.630500140029073
MVP	chr16:29821629:C:G	NI	NK	0.00805772147767692	0.0446487547859369	0.606133597669231
MVP	chr16:29821629:C:G	NI	CD8T	0.00317168250273912	0.0474437882929683	0.635029214231023
MVP	chr16:29821629:C:G	NI	monocyte	-0.0109615716374506	0.0592344614547947	0.580131887991923
MVP	chr16:29821629:C:G	NI	B	-0.0022298870082211	0.0470772254240897	0.653437699860665
MVP	chr16:29821629:C:G	NI	CD4T	0.00501037880257012	0.0550867817993302	0.619250841616837
MVP	chr16:29821629:C:G	IAV	NK	0.00839658356760684	0.0411171157049769	0.599327645155686
MVP	chr16:29821629:C:G	IAV	CD8T	0.00727292774654424	0.0374744534103915	0.601343702294876
MVP	chr16:29821629:C:G	IAV	monocyte	-0.00703668750144782	0.0457422548453215	0.618074736343407
MVP	chr16:29821629:C:G	IAV	B	-0.00184520529842074	0.0396224392297295	0.653265773842513
MVP	chr16:29821629:C:G	IAV	CD4T	0.00351001277393798	0.0434417951023768	0.631969255660443
MVP	chr16:29821629:C:G	LPS	NK	0.00888642654729772	0.044098608419244	0.591279355045711
MVP	chr16:29821629:C:G	LPS	CD8T	0.00903947149227412	0.0422837045308422	0.587006365273563
MVP	chr16:29821629:C:G	LPS	monocyte	-0.0063270895749702	0.0564180435593332	0.615335576537816
MVP	chr16:29821629:C:G	LPS	B	-0.00100018795004238	0.045584836408755	0.655510027098597
MVP	chr16:29821629:C:G	LPS	CD4T	0.0172971700736702	0.0515710726959374	0.550778006492535
MVP	chr16:29821629:C:G	Tcruzi	NK	0.00969212405240486	0.0466872337185785	0.596532755661144
MVP	chr16:29821629:C:G	Tcruzi	CD8T	0.00568017630298422	0.0456099733043369	0.618178058094814
MVP	chr16:29821629:C:G	Tcruzi	monocyte	-0.0102498114393384	0.0560373172639849	0.60364317565101
MVP	chr16:29821629:C:G	Tcruzi	B	-0.00144302075232842	0.0444262038073733	0.655227692544724
MVP	chr16:29821629:C:G	Tcruzi	CD4T	0.00625966715299775	0.0512619470211891	0.618528623017335
MVP	chr16:29823633:C:T	NI	NK	-0.107973609948442	0.0882103809254778	0.100572952070197
MVP	chr16:29823633:C:T	NI	CD8T	-0.05827536304466	0.0898380346004117	0.239966852843049
MVP	chr16:29823633:C:T	NI	monocyte	-0.285197049435163	0.103292431307791	0.00177860387409068
MVP	chr16:29823633:C:T	NI	B	-0.070466999485879	0.0901982852246647	0.204877815036044
MVP	chr16:29823633:C:T	NI	CD4T	-0.111710070619426	0.0873498942968612	0.0977303968327061
MVP	chr16:29823633:C:T	IAV	NK	-0.144203667457041	0.0827586270776965	0.0285669670218076
MVP	chr16:29823633:C:T	IAV	CD8T	-0.0622461620333803	0.0757472798062794	0.189277326670732
MVP	chr16:29823633:C:T	IAV	monocyte	-0.228729223500258	0.0784349154728535	0.00108904638190455
MVP	chr16:29823633:C:T	IAV	B	-0.101837946793793	0.0731506354884404	0.0756330767781273
MVP	chr16:29823633:C:T	IAV	CD4T	-0.107446218968924	0.0597495709266655	0.0367446908995569
MVP	chr16:29823633:C:T	LPS	NK	-0.156820148580365	0.0858235847341233	0.023743963825409
MVP	chr16:29823633:C:T	LPS	CD8T	-0.0604265170077514	0.0787350180061359	0.205630379067965
MVP	chr16:29823633:C:T	LPS	monocyte	-0.325496218009696	0.107990432215625	0.000345302507649969
MVP	chr16:29823633:C:T	LPS	B	-0.117266972298974	0.080134851938644	0.0669603585039625
MVP	chr16:29823633:C:T	LPS	CD4T	-0.153321267062439	0.0616215990859306	0.00565522973933419
MVP	chr16:29823633:C:T	Tcruzi	NK	-0.143731531597955	0.0956192092311726	0.0521529774766586
MVP	chr16:29823633:C:T	Tcruzi	CD8T	-0.0168306194340998	0.0952390991101491	0.390325856994491
MVP	chr16:29823633:C:T	Tcruzi	monocyte	-0.355683783881532	0.117904034771423	0.000196928385381545
MVP	chr16:29823633:C:T	Tcruzi	B	-0.0846749058661962	0.0851536214842999	0.151019012260572
MVP	chr16:29823633:C:T	Tcruzi	CD4T	-0.0989017888993774	0.0822403879344727	0.111658097521366
MVP	chr16:29826497:C:T	NI	NK	0.00532063972537891	0.0378910116128761	0.615045626493647
MVP	chr16:29826497:C:T	NI	CD8T	-0.003978707095239	0.0372222997650866	0.577031397968362
MVP	chr16:29826497:C:T	NI	monocyte	-0.0105004967910209	0.045928221077583	0.518995805172926
MVP	chr16:29826497:C:T	NI	B	0.0159607064863735	0.0438722575314324	0.536296074448488
MVP	chr16:29826497:C:T	NI	CD4T	-0.0209059536080989	0.0411481860363285	0.449232961999686
MVP	chr16:29826497:C:T	IAV	NK	0.00382427864117796	0.0338371625997346	0.626113649454129
MVP	chr16:29826497:C:T	IAV	CD8T	0.00412406915100662	0.0328542092632338	0.629454547308397
MVP	chr16:29826497:C:T	IAV	monocyte	-0.0235704399990319	0.0389850345930854	0.428397469733151
MVP	chr16:29826497:C:T	IAV	B	0.0102170413760733	0.0347113339140472	0.561126790551795
MVP	chr16:29826497:C:T	IAV	CD4T	-0.0286674032594884	0.0360523288675875	0.368353050669539
MVP	chr16:29826497:C:T	LPS	NK	-0.00529705734579475	0.034609880776958	0.559076692104534
MVP	chr16:29826497:C:T	LPS	CD8T	-0.00837551066563057	0.0327888697745942	0.521453224797372
MVP	chr16:29826497:C:T	LPS	monocyte	-0.0371906341592394	0.0532886174116213	0.365526225052692
MVP	chr16:29826497:C:T	LPS	B	-0.00209197980841143	0.0352092535219541	0.595159123870314
MVP	chr16:29826497:C:T	LPS	CD4T	-0.0235521367724153	0.0331015006704089	0.384985571489275
MVP	chr16:29826497:C:T	Tcruzi	NK	0.00755847091091681	0.04027343535368	0.598171378280667
MVP	chr16:29826497:C:T	Tcruzi	CD8T	0.000655444933756418	0.037045181666844	0.610725798640638
MVP	chr16:29826497:C:T	Tcruzi	monocyte	-0.0181714163546707	0.0438434395784974	0.483544629654198
MVP	chr16:29826497:C:T	Tcruzi	B	0.0224732984453079	0.0495067810591655	0.494359296396273
MVP	chr16:29826497:C:T	Tcruzi	CD4T	-0.0150752432315782	0.0374162526239354	0.485112642466953
MVP	chr16:29855622:C:T	NI	NK	-0.0275489650858741	0.0669773149576005	0.492199894514588
MVP	chr16:29855622:C:T	NI	CD8T	-0.0205154099227375	0.0643241500313677	0.528026996311278
MVP	chr16:29855622:C:T	NI	monocyte	0.0411825575508601	0.0865987315632536	0.443714443932224
MVP	chr16:29855622:C:T	NI	B	-3.24033594379326e-05	0.0590345156934334	0.627769076916319
MVP	chr16:29855622:C:T	NI	CD4T	-0.0150212766212518	0.0693188605582011	0.55315516672679
MVP	chr16:29855622:C:T	IAV	NK	-0.0182017976504326	0.0551369695556559	0.52332233322454
MVP	chr16:29855622:C:T	IAV	CD8T	-0.0131747519671042	0.0484126751005122	0.541925210856561
MVP	chr16:29855622:C:T	IAV	monocyte	0.0365987301724565	0.0711713074154006	0.451285478469672
MVP	chr16:29855622:C:T	IAV	B	5.37373487098449e-05	0.0498436010336556	0.627359102486895
MVP	chr16:29855622:C:T	IAV	CD4T	-0.00362443547506165	0.0524463432010851	0.604424834788832
MVP	chr16:29855622:C:T	LPS	NK	-0.0238862515064292	0.0625107132701484	0.500839764978759
MVP	chr16:29855622:C:T	LPS	CD8T	-0.0184908502803599	0.0562452772458371	0.520350549223125
MVP	chr16:29855622:C:T	LPS	monocyte	0.0568675500313112	0.0994435034058814	0.406649651287552
MVP	chr16:29855622:C:T	LPS	B	-0.00130298062807064	0.0568623884626262	0.617946412880516
MVP	chr16:29855622:C:T	LPS	CD4T	-0.00660162100791712	0.0570009764006169	0.587042754364149
MVP	chr16:29855622:C:T	Tcruzi	NK	-0.0180991901767923	0.0610382003879951	0.53245861171681
MVP	chr16:29855622:C:T	Tcruzi	CD8T	-0.0172004388217301	0.0603164176178401	0.537360204928611
MVP	chr16:29855622:C:T	Tcruzi	monocyte	0.0460414148829598	0.0884812242685312	0.442131542924959
MVP	chr16:29855622:C:T	Tcruzi	B	0.0019607719833574	0.0560689144171781	0.61650696029795
MVP	chr16:29855622:C:T	Tcruzi	CD4T	-0.0101897463324922	0.063646569426008	0.576488511719654
MVP	chr16:29858427:G:C	NI	NK	0.017416386601097	0.061458179162833	0.490055145369715
MVP	chr16:29858427:G:C	NI	CD8T	-0.0109563270151613	0.0614222210127791	0.525630314288859
MVP	chr16:29858427:G:C	NI	monocyte	0.0753476873268774	0.0935057204220702	0.281179705814132
MVP	chr16:29858427:G:C	NI	B	-0.0177002076457004	0.0663076445236621	0.503457303822507
MVP	chr16:29858427:G:C	NI	CD4T	-0.0389492448898654	0.0738277619450338	0.400188501986867
MVP	chr16:29858427:G:C	IAV	NK	0.020796972297911	0.0563214910124208	0.459345469455208
MVP	chr16:29858427:G:C	IAV	CD8T	0.00151909051453594	0.0498267444415941	0.573676728756266
MVP	chr16:29858427:G:C	IAV	monocyte	0.0758160803885491	0.0840395772096363	0.26323627733789
MVP	chr16:29858427:G:C	IAV	B	0.00772223013019436	0.0520280453401379	0.535231824909795
MVP	chr16:29858427:G:C	IAV	CD4T	-0.011852520636775	0.0489366916019058	0.502834152376063
MVP	chr16:29858427:G:C	LPS	NK	0.0360174502922546	0.0670238859668249	0.394382446166532
MVP	chr16:29858427:G:C	LPS	CD8T	0.0104009073746363	0.0547950120888859	0.522541210882789
MVP	chr16:29858427:G:C	LPS	monocyte	0.0974143432814377	0.106887132884165	0.241607989665788
MVP	chr16:29858427:G:C	LPS	B	0.00302912555747069	0.0583846984876889	0.560379574750771
MVP	chr16:29858427:G:C	LPS	CD4T	-0.0123392286208298	0.0518719168112041	0.50017644054053
MVP	chr16:29858427:G:C	Tcruzi	NK	0.0231197195414787	0.0653479540250431	0.465569773911519
MVP	chr16:29858427:G:C	Tcruzi	CD8T	-0.0217555503772317	0.0629394533100708	0.470181375818179
MVP	chr16:29858427:G:C	Tcruzi	monocyte	0.0658176016066836	0.0856720541411656	0.307674691721836
MVP	chr16:29858427:G:C	Tcruzi	B	-0.010396322639064	0.0605188854963286	0.533542150639574
MVP	chr16:29858427:G:C	Tcruzi	CD4T	-0.0507851228518839	0.0789219336932775	0.359403781403503
MVP	chr16:29880863:G:A	NI	NK	-0.00216013888958926	0.0193043855966845	0.712303498247147
MVP	chr16:29880863:G:A	NI	CD8T	-0.00238052209199491	0.0202736188953582	0.704222948638192
MVP	chr16:29880863:G:A	NI	monocyte	-0.0124016476978046	0.0307236738200515	0.578472812417985
MVP	chr16:29880863:G:A	NI	B	0.00287012487668853	0.0213127986929343	0.724765156735074
MVP	chr16:29880863:G:A	NI	CD4T	-0.0113739515676523	0.0260855513541929	0.6021586003464
MVP	chr16:29880863:G:A	IAV	NK	-0.00137005450207315	0.0172961897237272	0.719746266586918
MVP	chr16:29880863:G:A	IAV	CD8T	0.00193065845286467	0.0177466121267395	0.741029257360355
MVP	chr16:29880863:G:A	IAV	monocyte	-0.00573777859562193	0.0198450163069684	0.665352460526617
MVP	chr16:29880863:G:A	IAV	B	0.00125170592410658	0.0172148906351689	0.740088242172187
MVP	chr16:29880863:G:A	IAV	CD4T	-0.00698695398015126	0.0178065620534981	0.635396996401651
MVP	chr16:29880863:G:A	LPS	NK	-0.0018249215069402	0.0186443869366279	0.706134189139197
MVP	chr16:29880863:G:A	LPS	CD8T	-0.00414656679668888	0.0179370078179942	0.669261665172738
MVP	chr16:29880863:G:A	LPS	monocyte	-0.00727331294726546	0.0256666864166348	0.643156212831683
MVP	chr16:29880863:G:A	LPS	B	0.00301458571743795	0.0205948978059467	0.714915881328575
MVP	chr16:29880863:G:A	LPS	CD4T	-0.0103789987920315	0.020827917435988	0.594470833470582
MVP	chr16:29880863:G:A	Tcruzi	NK	-0.00168393927664016	0.0199407771916114	0.715835242575649
MVP	chr16:29880863:G:A	Tcruzi	CD8T	-0.00365932013499434	0.0194680617070032	0.68547545471914
MVP	chr16:29880863:G:A	Tcruzi	monocyte	-0.00929445215806843	0.0262099323751812	0.635431895498764
MVP	chr16:29880863:G:A	Tcruzi	B	0.0055674566432258	0.0234207850877629	0.692367971572194
MVP	chr16:29880863:G:A	Tcruzi	CD4T	-0.00958145676206065	0.0229639596906153	0.62329025755875
MVP	chr16:29908056:C:T	NI	NK	0.0102384104473698	0.0471974616548408	0.589642044136301
MVP	chr16:29908056:C:T	NI	CD8T	0.00607796300442025	0.0503110090808099	0.616919279280715
MVP	chr16:29908056:C:T	NI	monocyte	0.0259290334259382	0.0677436133083649	0.502037609774933
MVP	chr16:29908056:C:T	NI	B	0.0130248395058816	0.0516377507207887	0.577989360416552
MVP	chr16:29908056:C:T	NI	CD4T	-0.00182126415626139	0.0598870512383668	0.645732087033441
MVP	chr16:29908056:C:T	IAV	NK	0.0104413343120223	0.043397535839867	0.582284603617737
MVP	chr16:29908056:C:T	IAV	CD8T	0.00797707112553513	0.0392906396009355	0.593901143173018
MVP	chr16:29908056:C:T	IAV	monocyte	0.0180189068611842	0.0521792279417514	0.546606566436692
MVP	chr16:29908056:C:T	IAV	B	0.0120492687985096	0.044101570500785	0.571505829131365
MVP	chr16:29908056:C:T	IAV	CD4T	0.00791420990181444	0.0474019885041307	0.605048000714421
MVP	chr16:29908056:C:T	LPS	NK	0.0116813964694208	0.0471328758629739	0.574918493814469
MVP	chr16:29908056:C:T	LPS	CD8T	0.00658356021629451	0.0437012240341103	0.603283915636767
MVP	chr16:29908056:C:T	LPS	monocyte	0.0244571964397742	0.0662225633449228	0.521832571062676
MVP	chr16:29908056:C:T	LPS	B	0.0140432330802078	0.0508419778516193	0.565444232365322
MVP	chr16:29908056:C:T	LPS	CD4T	0.00637730156970233	0.0513452565000359	0.611869034171088
MVP	chr16:29908056:C:T	Tcruzi	NK	0.0113708696973308	0.048986470953566	0.582841631773907
MVP	chr16:29908056:C:T	Tcruzi	CD8T	0.0090323975921865	0.0490189815834086	0.597497337473046
MVP	chr16:29908056:C:T	Tcruzi	monocyte	0.0191592422455713	0.0614183210541103	0.550641459658378
MVP	chr16:29908056:C:T	Tcruzi	B	0.0165517892274788	0.0516453773241331	0.553956313160176
MVP	chr16:29908056:C:T	Tcruzi	CD4T	0.00479365932273873	0.0548046324296539	0.624640864765615
MVP	chr16:29922223:A:G	NI	NK	0.0107834938078885	0.0204308187341165	0.495841180754679
MVP	chr16:29922223:A:G	NI	CD8T	0.0201990170143887	0.0261080808162967	0.416075130691258
MVP	chr16:29922223:A:G	NI	monocyte	0.0127406367109522	0.0270466799147266	0.481903775935464
MVP	chr16:29922223:A:G	NI	B	0.0101280632964959	0.0210481839020376	0.512057269270587
MVP	chr16:29922223:A:G	NI	CD4T	0.0205033918183485	0.026749676567481	0.414790507331494
MVP	chr16:29922223:A:G	IAV	NK	0.0111049189635832	0.0189985950368536	0.478672614406695
MVP	chr16:29922223:A:G	IAV	CD8T	0.0142851454055557	0.0201679192614593	0.432808336424033
MVP	chr16:29922223:A:G	IAV	monocyte	0.0103528271045531	0.0200413525987185	0.506965219932483
MVP	chr16:29922223:A:G	IAV	B	0.0115796133380668	0.0190636644042359	0.473428908161486
MVP	chr16:29922223:A:G	IAV	CD4T	0.0198463023273194	0.0226051561833188	0.397064139130834
MVP	chr16:29922223:A:G	LPS	NK	0.0121760173246624	0.0203008793644567	0.469077255520698
MVP	chr16:29922223:A:G	LPS	CD8T	0.017588326349679	0.022874878273936	0.410427727250155
MVP	chr16:29922223:A:G	LPS	monocyte	0.0136710309996037	0.0256760477368682	0.483948278313716
MVP	chr16:29922223:A:G	LPS	B	0.013227206153649	0.0213756805963575	0.465726627405776
MVP	chr16:29922223:A:G	LPS	CD4T	0.0167665794693566	0.0209227150973164	0.418268061170421
MVP	chr16:29922223:A:G	Tcruzi	NK	0.0121748434231926	0.0215970069082096	0.48235849389107
MVP	chr16:29922223:A:G	Tcruzi	CD8T	0.0169145283380247	0.0230825432065038	0.430407305946126
MVP	chr16:29922223:A:G	Tcruzi	monocyte	0.0124726838508682	0.0247539203481603	0.501466038082892
MVP	chr16:29922223:A:G	Tcruzi	B	0.0112613452000419	0.0206508800008873	0.490632765695104
MVP	chr16:29922223:A:G	Tcruzi	CD4T	0.0191223966560269	0.0246271849927573	0.422862301989157
MVP	chr16:29946894:C:T	NI	NK	0.00361506460147608	0.0378711201960712	0.658118574649767
MVP	chr16:29946894:C:T	NI	CD8T	-0.00160379543694546	0.0396369442180973	0.65859986624452
MVP	chr16:29946894:C:T	NI	monocyte	0.00262321289269413	0.0493209405714819	0.634724641231586
MVP	chr16:29946894:C:T	NI	B	-0.00536871667119329	0.0403534988960336	0.636987468533882
MVP	chr16:29946894:C:T	NI	CD4T	-0.00914472372773953	0.0460955356222807	0.603124789646601
MVP	chr16:29946894:C:T	IAV	NK	0.0120113582508348	0.0404393774078597	0.596811107196766
MVP	chr16:29946894:C:T	IAV	CD8T	0.00422764600424955	0.0327232349774186	0.652126627042517
MVP	chr16:29946894:C:T	IAV	monocyte	0.00493150582678527	0.0387165034416834	0.645384081026934
MVP	chr16:29946894:C:T	IAV	B	0.00165188899161833	0.0341083075833953	0.673286456623609
MVP	chr16:29946894:C:T	IAV	CD4T	-0.00656694673097846	0.0354102537307867	0.617925765370191
MVP	chr16:29946894:C:T	LPS	NK	0.00659726320663556	0.0385444971499093	0.632444407943478
MVP	chr16:29946894:C:T	LPS	CD8T	0.00101113010705497	0.0349453174097094	0.670858617239265
MVP	chr16:29946894:C:T	LPS	monocyte	0.00318902033050467	0.047650779294189	0.646992725399077
MVP	chr16:29946894:C:T	LPS	B	-0.00520643787431076	0.0388017630814188	0.629947172585092
MVP	chr16:29946894:C:T	LPS	CD4T	-0.0146769240465502	0.0410515109369579	0.562519465651661
MVP	chr16:29946894:C:T	Tcruzi	NK	0.00199920516950827	0.0387478575825196	0.667698635903113
MVP	chr16:29946894:C:T	Tcruzi	CD8T	-0.00492745597151125	0.0383485878750387	0.63286901668582
MVP	chr16:29946894:C:T	Tcruzi	monocyte	-0.0018148857124051	0.0464316978946065	0.658483390216323
MVP	chr16:29946894:C:T	Tcruzi	B	-0.00518334844764695	0.0383354529468368	0.633045665623098
MVP	chr16:29946894:C:T	Tcruzi	CD4T	-0.012495031353359	0.0439366163213839	0.58742947704721
MX1	chr21:41329398:G:A	NI	NK	-0.0039705969078503	0.0197467905998746	0.592423992799978
MX1	chr21:41329398:G:A	NI	CD8T	-0.0144613751809908	0.022837080253661	0.47344707476945
MX1	chr21:41329398:G:A	NI	monocyte	-0.000189199571936725	0.0268382048074393	0.635915972454708
MX1	chr21:41329398:G:A	NI	B	-0.00201993396189181	0.022375783519364	0.632072531627196
MX1	chr21:41329398:G:A	NI	CD4T	-0.0175839925480185	0.0267175122621769	0.456910735426624
MX1	chr21:41329398:G:A	IAV	NK	-0.0165432528281541	0.0230656455589644	0.439137105856609
MX1	chr21:41329398:G:A	IAV	CD8T	-0.0145858253738974	0.0215042741098596	0.449001032367615
MX1	chr21:41329398:G:A	IAV	monocyte	-0.00653317710123869	0.0181950460181126	0.568990273587697
MX1	chr21:41329398:G:A	IAV	B	-0.0149955183255059	0.0230526733917855	0.463179195322924
MX1	chr21:41329398:G:A	IAV	CD4T	-0.0146223867564645	0.0216142798478707	0.463186089207929
MX1	chr21:41329398:G:A	LPS	NK	-0.0120309719796028	0.0202271370852582	0.480879512173631
MX1	chr21:41329398:G:A	LPS	CD8T	-0.0172847346572505	0.0229620754371371	0.42654776315005
MX1	chr21:41329398:G:A	LPS	monocyte	-0.00503131117355423	0.023556367497286	0.597755678865164
MX1	chr21:41329398:G:A	LPS	B	-0.00550463169999945	0.0194925406996628	0.578585521410599
MX1	chr21:41329398:G:A	LPS	CD4T	-0.013110245052084	0.0211561198959436	0.479388097843001
MX1	chr21:41329398:G:A	Tcruzi	NK	-0.00666589170247426	0.0217053676602811	0.559163366617267
MX1	chr21:41329398:G:A	Tcruzi	CD8T	-0.016982793644131	0.0242735779117588	0.447868514368733
MX1	chr21:41329398:G:A	Tcruzi	monocyte	-0.00178579146856709	0.0240578824869995	0.641925848378219
MX1	chr21:41329398:G:A	Tcruzi	B	0.00265331574552454	0.0251313243733291	0.680382146047258
MX1	chr21:41329398:G:A	Tcruzi	CD4T	-0.016860634876805	0.0251263048765142	0.462780283913809
MX1	chr21:41330603:G:A	NI	NK	0.0668478909302495	0.0604918646213332	0.129122565254666
MX1	chr21:41330603:G:A	NI	CD8T	0.119725642633643	0.0747943939951816	0.0427949601725009
MX1	chr21:41330603:G:A	NI	monocyte	0.201571236188653	0.100703709258488	0.018072798127297
MX1	chr21:41330603:G:A	NI	B	0.035728712555399	0.0682192489123523	0.295431418888994
MX1	chr21:41330603:G:A	NI	CD4T	0.0987983768428341	0.0736925972753761	0.0862513359137338
MX1	chr21:41330603:G:A	IAV	NK	0.0436870684593925	0.0521494348687686	0.19799031851702
MX1	chr21:41330603:G:A	IAV	CD8T	0.0501613178646605	0.0530774402116868	0.164145801393183
MX1	chr21:41330603:G:A	IAV	monocyte	0.150912910681336	0.0703554878002181	0.0190270423780662
MX1	chr21:41330603:G:A	IAV	B	0.0151595694944368	0.0538406278543391	0.38100136061367
MX1	chr21:41330603:G:A	IAV	CD4T	0.0194341698375817	0.0583440714158471	0.356221203539239
MX1	chr21:41330603:G:A	LPS	NK	0.0416526920524186	0.0557571888582147	0.222801371086897
MX1	chr21:41330603:G:A	LPS	CD8T	0.0690729414213165	0.0546158210722578	0.0989207171117002
MX1	chr21:41330603:G:A	LPS	monocyte	0.149021848906228	0.0815597026780143	0.0324512696280748
MX1	chr21:41330603:G:A	LPS	B	0.0131473875411788	0.0609233436605758	0.403865467739317
MX1	chr21:41330603:G:A	LPS	CD4T	0.0464774400901972	0.0574577433595669	0.211551787162887
MX1	chr21:41330603:G:A	Tcruzi	NK	0.0627032733065461	0.0659161755530282	0.16233425056558
MX1	chr21:41330603:G:A	Tcruzi	CD8T	0.0976226486682705	0.0666083910076549	0.062336446434034
MX1	chr21:41330603:G:A	Tcruzi	monocyte	0.178908575425785	0.0923576130758107	0.023225306404613
MX1	chr21:41330603:G:A	Tcruzi	B	0.0368741213812617	0.0645022012385983	0.279300761201261
MX1	chr21:41330603:G:A	Tcruzi	CD4T	0.0909086416105048	0.0688756718495986	0.0901642687337196
MX1	chr21:41418156:T:C	NI	NK	0.167201974947299	0.0342172317721131	3.22189816270555e-07
MX1	chr21:41418156:T:C	NI	CD8T	0.192455069680516	0.0360851593045007	6.05448076477305e-08
MX1	chr21:41418156:T:C	NI	monocyte	0.097037769651393	0.0424157623559459	0.0100336003326019
MX1	chr21:41418156:T:C	NI	B	0.146691283634823	0.0424267891059863	0.000206296342255634
MX1	chr21:41418156:T:C	NI	CD4T	0.2041239242505	0.0380116705713807	7.90033883937413e-09
MX1	chr21:41418156:T:C	IAV	NK	0.129001885490119	0.0290093055111139	5.23210972875049e-06
MX1	chr21:41418156:T:C	IAV	CD8T	0.128270782290881	0.0331324498792835	5.78972061456374e-05
MX1	chr21:41418156:T:C	IAV	monocyte	0.0108607926974502	0.0268552410929269	0.340568986565815
MX1	chr21:41418156:T:C	IAV	B	0.123753951973128	0.0302955479367755	1.06984174414061e-05
MX1	chr21:41418156:T:C	IAV	CD4T	0.118707767231841	0.0289108765511896	2.84562260473363e-05
MX1	chr21:41418156:T:C	LPS	NK	0.140990616616516	0.0305242396951175	2.95984509405774e-06
MX1	chr21:41418156:T:C	LPS	CD8T	0.149957200875137	0.0293018241113898	2.92964564852928e-07
MX1	chr21:41418156:T:C	LPS	monocyte	0.0498296420345687	0.0371013784812003	0.0891571972692318
MX1	chr21:41418156:T:C	LPS	B	0.110383602336859	0.0314003571065748	0.000277027087614147
MX1	chr21:41418156:T:C	LPS	CD4T	0.0952427358391371	0.0280376958332903	0.000480288730751114
MX1	chr21:41418156:T:C	Tcruzi	NK	0.162481828893821	0.0433083842241742	0.000128186207505504
MX1	chr21:41418156:T:C	Tcruzi	CD8T	0.183816290085535	0.0354178112415558	1.51105806083018e-07
MX1	chr21:41418156:T:C	Tcruzi	monocyte	0.102775113159749	0.0428811296555298	0.0064504208776627
MX1	chr21:41418156:T:C	Tcruzi	B	0.113757333587196	0.0390916230053886	0.00240571421117729
MX1	chr21:41418156:T:C	Tcruzi	CD4T	0.169213456499411	0.0347004552216595	7.26075003090434e-07
MX1	chr21:41428996:C:A	NI	NK	-0.115370473991579	0.0273340746912948	3.56021357234004e-05
MX1	chr21:41428996:C:A	NI	CD8T	-0.148344752613168	0.0293664482535793	2.79931672730882e-07
MX1	chr21:41428996:C:A	NI	monocyte	-0.072300160029353	0.0348738477339648	0.0174846108191785
MX1	chr21:41428996:C:A	NI	B	-0.0765730087857565	0.0337279180925355	0.0133707818142175
MX1	chr21:41428996:C:A	NI	CD4T	-0.11149467536369	0.030077870790591	0.000162125424783777
MX1	chr21:41428996:C:A	IAV	NK	-0.133614960144314	0.0245493072583975	8.71646632649714e-09
MX1	chr21:41428996:C:A	IAV	CD8T	-0.126885399961157	0.0282964878440378	1.09130380476774e-06
MX1	chr21:41428996:C:A	IAV	monocyte	-0.00908605758699371	0.02256113578767	0.340417459009419
MX1	chr21:41428996:C:A	IAV	B	-0.0797600596518519	0.0242016985437116	0.000464105726241559
MX1	chr21:41428996:C:A	IAV	CD4T	-0.112214902435442	0.0239574272959708	1.84715512119293e-06
MX1	chr21:41428996:C:A	LPS	NK	-0.142618818201711	0.0256992680852816	8.65942673122788e-09
MX1	chr21:41428996:C:A	LPS	CD8T	-0.136070924236497	0.0245183103180843	1.35116553501291e-08
MX1	chr21:41428996:C:A	LPS	monocyte	-0.0649758688169718	0.0310370410489406	0.0170287923542509
MX1	chr21:41428996:C:A	LPS	B	-0.100387572955871	0.0262443619634732	5.20635879250886e-05
MX1	chr21:41428996:C:A	LPS	CD4T	-0.106380079554034	0.0225362255883656	1.93209029208941e-06
MX1	chr21:41428996:C:A	Tcruzi	NK	-0.131584613282222	0.034566686055333	0.000153251075722727
MX1	chr21:41428996:C:A	Tcruzi	CD8T	-0.134884358701165	0.0285035737887778	3.24526579265072e-06
MX1	chr21:41428996:C:A	Tcruzi	monocyte	-0.0569366896434519	0.0343307964216115	0.0472334326114379
MX1	chr21:41428996:C:A	Tcruzi	B	-0.0665288697502002	0.0320568937516852	0.0219746118233917
MX1	chr21:41428996:C:A	Tcruzi	CD4T	-0.0940360204162263	0.0288696193630984	0.00101833419059083
MX1	chr21:41527303:G:A	NI	NK	-0.0417983050783468	0.0228836612179372	0.0269702070625142
MX1	chr21:41527303:G:A	NI	CD8T	-0.046039899615006	0.0236232087750896	0.0228900947194733
MX1	chr21:41527303:G:A	NI	monocyte	-0.0690183675731969	0.0320252788482848	0.0120849256087635
MX1	chr21:41527303:G:A	NI	B	-0.0280882301421926	0.0244627972334313	0.117446026964729
MX1	chr21:41527303:G:A	NI	CD4T	-0.0453578993809281	0.024937503149111	0.0331261731950168
MX1	chr21:41527303:G:A	IAV	NK	-0.0304698428016898	0.0187403561075927	0.0489287941245029
MX1	chr21:41527303:G:A	IAV	CD8T	-0.0207981027341952	0.0186296162089735	0.125081536722538
MX1	chr21:41527303:G:A	IAV	monocyte	-0.0322661310863544	0.0183618082664256	0.0448437887008231
MX1	chr21:41527303:G:A	IAV	B	-0.0160863294023166	0.0185704731991713	0.188623142706517
MX1	chr21:41527303:G:A	IAV	CD4T	-0.0186333028023065	0.0193969064689077	0.169655850751698
MX1	chr21:41527303:G:A	LPS	NK	-0.0329355658790158	0.0197787483552752	0.046113907589581
MX1	chr21:41527303:G:A	LPS	CD8T	-0.0364487891840622	0.0193160770892564	0.0275833785817792
MX1	chr21:41527303:G:A	LPS	monocyte	-0.0707786465427048	0.0307548564542889	0.00767260122327929
MX1	chr21:41527303:G:A	LPS	B	-0.027026232673851	0.0207009306405068	0.0937151211232536
MX1	chr21:41527303:G:A	LPS	CD4T	-0.0301643851192708	0.0189619220637355	0.0611899138845171
MX1	chr21:41527303:G:A	Tcruzi	NK	-0.0320690853227957	0.023746054282738	0.0810290441378168
MX1	chr21:41527303:G:A	Tcruzi	CD8T	-0.0376918920406865	0.0215346048789259	0.0394478063547743
MX1	chr21:41527303:G:A	Tcruzi	monocyte	-0.0562714122920279	0.0280877744302501	0.0216031799718548
MX1	chr21:41527303:G:A	Tcruzi	B	-0.0225411933844169	0.0227322802779904	0.152839134851172
MX1	chr21:41527303:G:A	Tcruzi	CD4T	-0.0336675044909457	0.0221082374884031	0.0669852245467969
MX1	chr21:41563391:G:T	NI	NK	-0.000215808321684374	0.00617982359298002	0.907418635324352
MX1	chr21:41563391:G:T	NI	CD8T	-0.000448005963757783	0.00669854263762856	0.901431678802577
MX1	chr21:41563391:G:T	NI	monocyte	-0.00157945223394357	0.014504744830521	0.839358688207
MX1	chr21:41563391:G:T	NI	B	-0.00136241704959446	0.00778433237530477	0.882757915805052
MX1	chr21:41563391:G:T	NI	CD4T	-0.000841457091795218	0.0106427146332059	0.873748485478198
MX1	chr21:41563391:G:T	IAV	NK	0.000585845641374249	0.00584899820632132	0.897253906456451
MX1	chr21:41563391:G:T	IAV	CD8T	-0.000175674802865682	0.00532348606401595	0.907306553308737
MX1	chr21:41563391:G:T	IAV	monocyte	0.00028452822991699	0.00628567360898523	0.905684300858654
MX1	chr21:41563391:G:T	IAV	B	-0.00037888405657723	0.00585185182909637	0.901825226187756
MX1	chr21:41563391:G:T	IAV	CD4T	-0.000947497098676776	0.00669778824842785	0.888823550416734
MX1	chr21:41563391:G:T	LPS	NK	-0.000105707541190776	0.00617748794575488	0.903338010633304
MX1	chr21:41563391:G:T	LPS	CD8T	-0.000116152974608993	0.00588390971151457	0.902213741144767
MX1	chr21:41563391:G:T	LPS	monocyte	-0.000489843792143885	0.00961889889252927	0.88454319528612
MX1	chr21:41563391:G:T	LPS	B	-0.000934505947755056	0.00706553577151226	0.883233914150824
MX1	chr21:41563391:G:T	LPS	CD4T	-0.00120903004025234	0.00740877590390358	0.877549276600094
MX1	chr21:41563391:G:T	Tcruzi	NK	-0.00232657273326692	0.0105075923776086	0.850964997723728
MX1	chr21:41563391:G:T	Tcruzi	CD8T	-0.00239251576221963	0.0103073486889382	0.847697558525809
MX1	chr21:41563391:G:T	Tcruzi	monocyte	-0.00172823310396514	0.0122867806740356	0.855794949559652
MX1	chr21:41563391:G:T	Tcruzi	B	-0.00291863861708743	0.0107900413727432	0.837085787873006
MX1	chr21:41563391:G:T	Tcruzi	CD4T	-0.00350585077163184	0.0114879282291428	0.828197236727282
MXD1	chr2:69828945:C:T	NI	NK	-0.00542317727944972	0.0258743654379709	0.609360888510173
MXD1	chr2:69828945:C:T	NI	CD8T	-0.0172118008390101	0.0343728148287852	0.519133984513054
MXD1	chr2:69828945:C:T	NI	monocyte	-0.0247313215095843	0.0319329022752277	0.388756382518272
MXD1	chr2:69828945:C:T	NI	B	-0.00587672343647463	0.0284632146209699	0.610602570813153
MXD1	chr2:69828945:C:T	NI	CD4T	-0.00433949674165062	0.0337546164998222	0.624776062641511
MXD1	chr2:69828945:C:T	IAV	NK	-0.00663583702661812	0.0245151175176685	0.592752587525427
MXD1	chr2:69828945:C:T	IAV	CD8T	-0.00637818395390409	0.0227771557220992	0.590008960045906
MXD1	chr2:69828945:C:T	IAV	monocyte	-0.0125533437396887	0.0240513990878562	0.508924482449072
MXD1	chr2:69828945:C:T	IAV	B	-0.0017954205798324	0.024941129828221	0.646160469706925
MXD1	chr2:69828945:C:T	IAV	CD4T	0.00244192006106729	0.0301039333930107	0.679932198956896
MXD1	chr2:69828945:C:T	LPS	NK	-0.00471685057428272	0.0256813390004769	0.608639012465442
MXD1	chr2:69828945:C:T	LPS	CD8T	-0.0117853479384983	0.027404096226427	0.536968100060472
MXD1	chr2:69828945:C:T	LPS	monocyte	-0.0172588233713432	0.030336136984186	0.477238986998457
MXD1	chr2:69828945:C:T	LPS	B	-0.0102159946057479	0.0297015277671435	0.563856618326744
MXD1	chr2:69828945:C:T	LPS	CD4T	-0.000509296201131838	0.0316003448251044	0.657344461782588
MXD1	chr2:69828945:C:T	Tcruzi	NK	-0.00655262899241378	0.0269635846440592	0.597977890392695
MXD1	chr2:69828945:C:T	Tcruzi	CD8T	-0.00604649538807012	0.0269378309578202	0.60338690509574
MXD1	chr2:69828945:C:T	Tcruzi	monocyte	-0.0188241382188178	0.0296856820960583	0.466406256235719
MXD1	chr2:69828945:C:T	Tcruzi	B	-0.00469968243585051	0.0269060653172772	0.616551554569758
MXD1	chr2:69828945:C:T	Tcruzi	CD4T	-0.00488999726783162	0.0315103902579054	0.626719738902979
MXD1	chr2:69851007:A:G	NI	NK	-0.00493531464920914	0.0454069411108735	0.635289513095787
MXD1	chr2:69851007:A:G	NI	CD8T	-0.0015550336310825	0.051255643401803	0.657372679880562
MXD1	chr2:69851007:A:G	NI	monocyte	0.00999063892090525	0.051873036196633	0.575434290654099
MXD1	chr2:69851007:A:G	NI	B	0.000327050056649735	0.0487967822085048	0.659876822864516
MXD1	chr2:69851007:A:G	NI	CD4T	0.00446539279122436	0.0635743676396751	0.632132859229968
MXD1	chr2:69851007:A:G	IAV	NK	-0.00330930421870883	0.0415754433739978	0.643254327196656
MXD1	chr2:69851007:A:G	IAV	CD8T	-0.000510860297393072	0.0381496257516899	0.661270043097686
MXD1	chr2:69851007:A:G	IAV	monocyte	0.00926083146140772	0.0437721238915016	0.598641151300566
MXD1	chr2:69851007:A:G	IAV	B	-0.0022871385451124	0.042195192391927	0.65091486317711
MXD1	chr2:69851007:A:G	IAV	CD4T	0.00654796441066397	0.0540186148340108	0.62842981337119
MXD1	chr2:69851007:A:G	LPS	NK	-0.00335672773260375	0.0451537265221292	0.638264959481722
MXD1	chr2:69851007:A:G	LPS	CD8T	-0.00179980795547148	0.0442328794162442	0.647817535055158
MXD1	chr2:69851007:A:G	LPS	monocyte	0.00463271150191393	0.0526066022667268	0.618102416011377
MXD1	chr2:69851007:A:G	LPS	B	-0.00386641716585995	0.0492353230568811	0.637807732548158
MXD1	chr2:69851007:A:G	LPS	CD4T	0.00257993485162048	0.0588804619028681	0.644577230458937
MXD1	chr2:69851007:A:G	Tcruzi	NK	-0.00212980600902435	0.0460135183480828	0.650524878096222
MXD1	chr2:69851007:A:G	Tcruzi	CD8T	-0.0015891597914984	0.0493368062928389	0.654971546876895
MXD1	chr2:69851007:A:G	Tcruzi	monocyte	0.00813245208434602	0.0501014736097492	0.606378998736334
MXD1	chr2:69851007:A:G	Tcruzi	B	-0.000792488948223364	0.0463126354178831	0.659110463143055
MXD1	chr2:69851007:A:G	Tcruzi	CD4T	0.00232659037728271	0.0595075437784877	0.648854645992822
MXD1	chr2:69875937:A:G	NI	NK	0.00919089946585533	0.0485150019040203	0.586531768124471
MXD1	chr2:69875937:A:G	NI	CD8T	0.0146176917815984	0.0566372157286735	0.566613373057744
MXD1	chr2:69875937:A:G	NI	monocyte	0.0182342053082988	0.0557053618036817	0.516556914103942
MXD1	chr2:69875937:A:G	NI	B	0.00873889606165454	0.0532915610478711	0.594282711341875
MXD1	chr2:69875937:A:G	NI	CD4T	0.0124179710248176	0.0681329239026879	0.580207155426435
MXD1	chr2:69875937:A:G	IAV	NK	0.00863149045186141	0.0448965786227321	0.58529704641371
MXD1	chr2:69875937:A:G	IAV	CD8T	0.0101629911809167	0.0426403014543913	0.572109996386431
MXD1	chr2:69875937:A:G	IAV	monocyte	0.0161952495631128	0.0472294203367413	0.534878466456511
MXD1	chr2:69875937:A:G	IAV	B	0.00353807831384515	0.0454333048446551	0.617771802277411
MXD1	chr2:69875937:A:G	IAV	CD4T	0.00573139973864873	0.0568919849980189	0.610757177506283
MXD1	chr2:69875937:A:G	LPS	NK	0.00966166495437873	0.0486404922221655	0.577290564586383
MXD1	chr2:69875937:A:G	LPS	CD8T	0.0166620363574489	0.0512992827669678	0.539443538649538
MXD1	chr2:69875937:A:G	LPS	monocyte	0.0403994693838518	0.0752439583768188	0.436185411750368
MXD1	chr2:69875937:A:G	LPS	B	0.0050156008337629	0.0523829654313446	0.606406525351625
MXD1	chr2:69875937:A:G	LPS	CD4T	0.00917501875918241	0.062902578035512	0.592358859905691
MXD1	chr2:69875937:A:G	Tcruzi	NK	0.0118498536418743	0.0509130294541779	0.571941132262409
MXD1	chr2:69875937:A:G	Tcruzi	CD8T	0.0159325320171594	0.0555603150080419	0.555943056324321
MXD1	chr2:69875937:A:G	Tcruzi	monocyte	0.0241577639296959	0.0576270194542401	0.505105763034955
MXD1	chr2:69875937:A:G	Tcruzi	B	0.00787454591110449	0.0504415753411677	0.594067174366308
MXD1	chr2:69875937:A:G	Tcruzi	CD4T	0.0125866390269653	0.064430513900781	0.58317265355295
MXD1	chr2:69889316:G:T	NI	NK	0.00218605609938793	0.0327872926214074	0.655317722435449
MXD1	chr2:69889316:G:T	NI	CD8T	0.00100758140521475	0.0367296211435912	0.66505614239827
MXD1	chr2:69889316:G:T	NI	monocyte	0.0201209244523799	0.0402813314944766	0.487179291205607
MXD1	chr2:69889316:G:T	NI	B	0.00473487187850634	0.0364625445637442	0.636420965763812
MXD1	chr2:69889316:G:T	NI	CD4T	0.00142417619786161	0.0454324472555667	0.653415250775265
MXD1	chr2:69889316:G:T	IAV	NK	-0.000136856512857071	0.0306373898677324	0.673325316985915
MXD1	chr2:69889316:G:T	IAV	CD8T	0.00115855144521762	0.0282361742323359	0.661699020688711
MXD1	chr2:69889316:G:T	IAV	monocyte	0.011861298925007	0.0317949932724985	0.556587648687206
MXD1	chr2:69889316:G:T	IAV	B	0.00310370330618104	0.0313876651545621	0.64431556710608
MXD1	chr2:69889316:G:T	IAV	CD4T	0.00408722186568979	0.038089468692537	0.643521497270364
MXD1	chr2:69889316:G:T	LPS	NK	0.00455113310683528	0.0331102344440423	0.627108768044285
MXD1	chr2:69889316:G:T	LPS	CD8T	0.0069521967293133	0.0328704854148854	0.606752500348757
MXD1	chr2:69889316:G:T	LPS	monocyte	0.0211387512976748	0.0426932963892876	0.497183009553809
MXD1	chr2:69889316:G:T	LPS	B	0.00336833327944589	0.0360944370670306	0.636932532573169
MXD1	chr2:69889316:G:T	LPS	CD4T	0.00543839819880863	0.0419522301105509	0.62867558808088
MXD1	chr2:69889316:G:T	Tcruzi	NK	0.00170245124363814	0.0339034898565647	0.656323920606858
MXD1	chr2:69889316:G:T	Tcruzi	CD8T	0.00484557928304084	0.0355748326122106	0.633355564736473
MXD1	chr2:69889316:G:T	Tcruzi	monocyte	0.0241373748086737	0.043121030860312	0.485039641539801
MXD1	chr2:69889316:G:T	Tcruzi	B	0.00419469764162018	0.034534589024014	0.635116603473181
MXD1	chr2:69889316:G:T	Tcruzi	CD4T	0.00480390509986873	0.042294725100758	0.639417450055602
MXD1	chr2:69895573:C:T	NI	NK	0.00968872007602873	0.0477048575268977	0.577019553487134
MXD1	chr2:69895573:C:T	NI	CD8T	-0.0215473316729532	0.0529146421758899	0.496319751163055
MXD1	chr2:69895573:C:T	NI	monocyte	0.0270485932373832	0.0488512351692499	0.417807966922698
MXD1	chr2:69895573:C:T	NI	B	-0.0225005537157133	0.0548560740851687	0.495185452658202
MXD1	chr2:69895573:C:T	NI	CD4T	-0.0312125535718836	0.0665645210778418	0.465299304247815
MXD1	chr2:69895573:C:T	IAV	NK	0.00924565671066558	0.0445218098831659	0.575072061270714
MXD1	chr2:69895573:C:T	IAV	CD8T	-0.0102669072316939	0.0396272600397727	0.544030289044417
MXD1	chr2:69895573:C:T	IAV	monocyte	0.0146976094790604	0.0401914171223108	0.506256500373877
MXD1	chr2:69895573:C:T	IAV	B	-0.0128747788675406	0.0447805851339944	0.535020652068757
MXD1	chr2:69895573:C:T	IAV	CD4T	-0.0326699874979293	0.060800623144047	0.449549481217555
MXD1	chr2:69895573:C:T	LPS	NK	0.00576903402464199	0.04578608783877	0.596740333953727
MXD1	chr2:69895573:C:T	LPS	CD8T	-0.0157674545201528	0.0451860910712197	0.510434129524917
MXD1	chr2:69895573:C:T	LPS	monocyte	0.00650393549236921	0.0474665381075743	0.564167700539531
MXD1	chr2:69895573:C:T	LPS	B	-0.0200798916696736	0.052889593413534	0.500696956155155
MXD1	chr2:69895573:C:T	LPS	CD4T	-0.0402228610436784	0.0695778888547806	0.429346391867568
MXD1	chr2:69895573:C:T	Tcruzi	NK	0.00920433482771473	0.0488948670680216	0.580001022632839
MXD1	chr2:69895573:C:T	Tcruzi	CD8T	-0.0216533287515735	0.0516410398493148	0.490400277865539
MXD1	chr2:69895573:C:T	Tcruzi	monocyte	0.0221065031278143	0.0475165984856383	0.469056181563691
MXD1	chr2:69895573:C:T	Tcruzi	B	-0.0293331454300572	0.0588029979123344	0.458258530949507
MXD1	chr2:69895573:C:T	Tcruzi	CD4T	-0.0377506643104606	0.0677112691343728	0.44087640240218
MXD1	chr2:69963156:C:T	NI	NK	-0.00206769605993046	0.0819763538975458	0.593143700193863
MXD1	chr2:69963156:C:T	NI	CD8T	-0.0199726226693154	0.0930043846765964	0.542512522727912
MXD1	chr2:69963156:C:T	NI	monocyte	-0.0295596353006696	0.0720309799549028	0.440758969806982
MXD1	chr2:69963156:C:T	NI	B	0.0165897782815578	0.0906893721288456	0.534677157212245
MXD1	chr2:69963156:C:T	NI	CD4T	0.0150045359977783	0.103324777643384	0.539316679470974
MXD1	chr2:69963156:C:T	IAV	NK	0.0119459259168612	0.0778386889019113	0.551588021600584
MXD1	chr2:69963156:C:T	IAV	CD8T	0.0115860387233552	0.0728272000033084	0.548002464681076
MXD1	chr2:69963156:C:T	IAV	monocyte	-0.0203498308295922	0.0666150797430827	0.48110298832324
MXD1	chr2:69963156:C:T	IAV	B	0.0410243961800345	0.0926370721875963	0.451719028732426
MXD1	chr2:69963156:C:T	IAV	CD4T	0.0522228070423092	0.105562571210197	0.433773102857447
MXD1	chr2:69963156:C:T	LPS	NK	0.0193750670933565	0.0850767997985735	0.527789243349736
MXD1	chr2:69963156:C:T	LPS	CD8T	-0.0054918017207568	0.0779381450186858	0.582163557154644
MXD1	chr2:69963156:C:T	LPS	monocyte	-0.11616466885164	0.138909323366418	0.255730533784282
MXD1	chr2:69963156:C:T	LPS	B	0.0295952107804036	0.0933863796516033	0.492594836208887
MXD1	chr2:69963156:C:T	LPS	CD4T	0.0916083008157666	0.147897358324417	0.379316276694274
MXD1	chr2:69963156:C:T	Tcruzi	NK	0.00397060640408536	0.084443775500382	0.58172931386495
MXD1	chr2:69963156:C:T	Tcruzi	CD8T	-0.0301808266674157	0.0979907707977796	0.512030819766502
MXD1	chr2:69963156:C:T	Tcruzi	monocyte	-0.0154617372922143	0.0745834269265282	0.50702151377655
MXD1	chr2:69963156:C:T	Tcruzi	B	0.0450135741205425	0.100582223490734	0.450578713624603
MXD1	chr2:69963156:C:T	Tcruzi	CD4T	0.0418202053310311	0.105562563137316	0.467777085084788
MXD1	chr2:69963966:T:C	NI	NK	0.029346439393151	0.0950584393716587	0.476848364473722
MXD1	chr2:69963966:T:C	NI	CD8T	-0.00943861394301774	0.0912861090827824	0.50997673229583
MXD1	chr2:69963966:T:C	NI	monocyte	-0.105909622539526	0.105645863345179	0.197084734260948
MXD1	chr2:69963966:T:C	NI	B	0.0489251229674378	0.117146963938085	0.435357097301625
MXD1	chr2:69963966:T:C	NI	CD4T	-0.0423581467756697	0.114147537531088	0.419917426625604
MXD1	chr2:69963966:T:C	IAV	NK	0.0192183910403341	0.085475654426628	0.508483390801644
MXD1	chr2:69963966:T:C	IAV	CD8T	0.00414906023801533	0.0738529394192984	0.560816430383407
MXD1	chr2:69963966:T:C	IAV	monocyte	-0.0859264476038649	0.0936174686111317	0.229307396911653
MXD1	chr2:69963966:T:C	IAV	B	0.0173329532296179	0.0869513128941464	0.517400457052381
MXD1	chr2:69963966:T:C	IAV	CD4T	-0.0509090376471919	0.103439828493295	0.38204437524667
MXD1	chr2:69963966:T:C	LPS	NK	0.00493501980137499	0.0845943922078456	0.559505144240111
MXD1	chr2:69963966:T:C	LPS	CD8T	0.00576231913613655	0.0831200917615193	0.56033275056024
MXD1	chr2:69963966:T:C	LPS	monocyte	-0.0746683296426136	0.0983576015958925	0.276991483271988
MXD1	chr2:69963966:T:C	LPS	B	0.0288365402609136	0.102701464721862	0.487377683717789
MXD1	chr2:69963966:T:C	LPS	CD4T	-0.0629693461349999	0.11689177585404	0.363838671696328
MXD1	chr2:69963966:T:C	Tcruzi	NK	0.0217459652868643	0.0936617320188775	0.504274784474963
MXD1	chr2:69963966:T:C	Tcruzi	CD8T	-0.00028271227312888	0.0897496338813739	0.539206707466342
MXD1	chr2:69963966:T:C	Tcruzi	monocyte	-0.0907113572455558	0.100017467922389	0.236045906221167
MXD1	chr2:69963966:T:C	Tcruzi	B	0.0277864435440172	0.097980467127915	0.487183775618831
MXD1	chr2:69963966:T:C	Tcruzi	CD4T	-0.0694144666269996	0.123078902192857	0.355793035513261
MXD1	chr2:69965448:A:C	NI	NK	-0.00647285873685326	0.0256282319576347	0.660091718715867
MXD1	chr2:69965448:A:C	NI	CD8T	-0.00418837367251213	0.0266287373010518	0.691678049789638
MXD1	chr2:69965448:A:C	NI	monocyte	-0.00938069403108308	0.025215407907387	0.585175047351474
MXD1	chr2:69965448:A:C	NI	B	0.00269646243129268	0.0267648933815863	0.705778533497186
MXD1	chr2:69965448:A:C	NI	CD4T	0.0203755210061526	0.0430457245246731	0.554969013870335
MXD1	chr2:69965448:A:C	IAV	NK	-0.00674686052661477	0.0243606155222046	0.653097760547864
MXD1	chr2:69965448:A:C	IAV	CD8T	-0.00566630460772876	0.0227333238257852	0.663809915032719
MXD1	chr2:69965448:A:C	IAV	monocyte	-0.004884223288866	0.0208453226621691	0.661997849587134
MXD1	chr2:69965448:A:C	IAV	B	0.000503388211889709	0.0232398068509856	0.725239097638514
MXD1	chr2:69965448:A:C	IAV	CD4T	0.00851875815565514	0.0292977991184622	0.651105470967148
MXD1	chr2:69965448:A:C	LPS	NK	-0.00426391849383716	0.0248342081382223	0.674124099099174
MXD1	chr2:69965448:A:C	LPS	CD8T	-0.00380310970926754	0.0240075757658547	0.682391938829445
MXD1	chr2:69965448:A:C	LPS	monocyte	-0.00208804606015387	0.0252358377270794	0.685748556238709
MXD1	chr2:69965448:A:C	LPS	B	0.00526987506981623	0.0275778556818201	0.671870886919289
MXD1	chr2:69965448:A:C	LPS	CD4T	0.0133840049088592	0.0348789704646126	0.611203239437725
MXD1	chr2:69965448:A:C	Tcruzi	NK	-0.0128541622510806	0.0320848474387927	0.607580440098708
MXD1	chr2:69965448:A:C	Tcruzi	CD8T	-0.00272269995918283	0.0253475499712307	0.699845929919755
MXD1	chr2:69965448:A:C	Tcruzi	monocyte	-0.00155419679565507	0.0235113526410075	0.694660804644247
MXD1	chr2:69965448:A:C	Tcruzi	B	-0.00236111719750478	0.0259914344115173	0.705431943527952
MXD1	chr2:69965448:A:C	Tcruzi	CD4T	0.00592512128594547	0.0321175240840615	0.671057172537609
MXD1	chr2:69972677:T:C	NI	NK	-0.0174766195366734	0.0374235897965401	0.411783510786935
MXD1	chr2:69972677:T:C	NI	CD8T	0.0148947659451258	0.0356922187057458	0.40783842328154
MXD1	chr2:69972677:T:C	NI	monocyte	0.0652586363706589	0.0373565016212664	0.0734295012836993
MXD1	chr2:69972677:T:C	NI	B	0.0343540614429017	0.041866841942995	0.268586753592821
MXD1	chr2:69972677:T:C	NI	CD4T	0.0316302334556098	0.0447094080209657	0.307960963498182
MXD1	chr2:69972677:T:C	IAV	NK	-0.0213322969163589	0.0372968562595018	0.373185187172973
MXD1	chr2:69972677:T:C	IAV	CD8T	-0.00678387673439588	0.030390504628338	0.502189943903106
MXD1	chr2:69972677:T:C	IAV	monocyte	0.0263299312139264	0.0290565692978686	0.248902552081738
MXD1	chr2:69972677:T:C	IAV	B	0.00648725042201288	0.0335585079807862	0.466191498889344
MXD1	chr2:69972677:T:C	IAV	CD4T	0.0131022152623256	0.0364531401594288	0.422328098837964
MXD1	chr2:69972677:T:C	LPS	NK	-0.0141797993979386	0.0358840861786443	0.437138584402315
MXD1	chr2:69972677:T:C	LPS	CD8T	0.00237447634333193	0.0313654565336375	0.520171044225054
MXD1	chr2:69972677:T:C	LPS	monocyte	0.0476893600922292	0.0390729387004436	0.172047871237691
MXD1	chr2:69972677:T:C	LPS	B	0.037179454648555	0.0425509101626239	0.249528893459227
MXD1	chr2:69972677:T:C	LPS	CD4T	0.0169134637863823	0.0393972370856662	0.397307007884436
MXD1	chr2:69972677:T:C	Tcruzi	NK	-0.0176150188264792	0.0386817747939331	0.416039704480469
MXD1	chr2:69972677:T:C	Tcruzi	CD8T	0.00454438297869124	0.0340421440094773	0.500667951841759
MXD1	chr2:69972677:T:C	Tcruzi	monocyte	0.0435151096106061	0.0353102916049906	0.176927212639432
MXD1	chr2:69972677:T:C	Tcruzi	B	0.0219077811484447	0.0364040537445913	0.336221111795785
MXD1	chr2:69972677:T:C	Tcruzi	CD4T	0.0206874936969159	0.0402833372202878	0.37234717136935
MXD1	chr2:69985679:G:T	NI	NK	0.013421746960433	0.0822538242095836	0.528879622628574
MXD1	chr2:69985679:G:T	NI	CD8T	-0.000307034018848933	0.0888162984870849	0.575157489551842
MXD1	chr2:69985679:G:T	NI	monocyte	-0.0790551514530909	0.0986786372792411	0.275233971205337
MXD1	chr2:69985679:G:T	NI	B	0.0157809270824723	0.0910433256095496	0.525465527585748
MXD1	chr2:69985679:G:T	NI	CD4T	0.0395445483860657	0.115391907138582	0.461871954775846
MXD1	chr2:69985679:G:T	IAV	NK	0.00457043394907193	0.0746933435108774	0.561146596441244
MXD1	chr2:69985679:G:T	IAV	CD8T	0.0163647939063049	0.0724680360388003	0.507551585064841
MXD1	chr2:69985679:G:T	IAV	monocyte	-0.0820850712753501	0.098713797877637	0.26811262108169
MXD1	chr2:69985679:G:T	IAV	B	0.0273050046953448	0.0859489418803432	0.47930721827762
MXD1	chr2:69985679:G:T	IAV	CD4T	0.0393369542075944	0.102846408108568	0.453818013637684
MXD1	chr2:69985679:G:T	LPS	NK	0.0151140179535625	0.0826506338720031	0.521750877565032
MXD1	chr2:69985679:G:T	LPS	CD8T	0.0164709887257131	0.0794489255250071	0.511005716722162
MXD1	chr2:69985679:G:T	LPS	monocyte	-0.114159547189662	0.129559585223094	0.235696242488102
MXD1	chr2:69985679:G:T	LPS	B	0.0277864661528859	0.0954668109651504	0.486553378676099
MXD1	chr2:69985679:G:T	LPS	CD4T	0.0449722729181206	0.113833562140833	0.447110213953433
MXD1	chr2:69985679:G:T	Tcruzi	NK	-0.00168613317027233	0.0827158482066669	0.566513522843539
MXD1	chr2:69985679:G:T	Tcruzi	CD8T	0.00601957438236218	0.0850589387424863	0.552407987587743
MXD1	chr2:69985679:G:T	Tcruzi	monocyte	-0.0604654295359201	0.0894996565825917	0.326918474501117
MXD1	chr2:69985679:G:T	Tcruzi	B	0.0256797537852173	0.0908125657858722	0.490736258079931
MXD1	chr2:69985679:G:T	Tcruzi	CD4T	0.0213863297448493	0.103189999555432	0.50849544532858
MXD1	chr2:70013524:T:C	NI	NK	0.0337366922637666	0.0505827358125268	0.319360705957951
MXD1	chr2:70013524:T:C	NI	CD8T	-0.0155833046960811	0.047956216456729	0.439839981435059
MXD1	chr2:70013524:T:C	NI	monocyte	-0.0712715339156309	0.0458534558784542	0.0933669733583539
MXD1	chr2:70013524:T:C	NI	B	-0.0404555110383106	0.0545845758592088	0.282688857486375
MXD1	chr2:70013524:T:C	NI	CD4T	-0.0304186292890112	0.0576015543126477	0.359337269786249
MXD1	chr2:70013524:T:C	IAV	NK	0.044527941182137	0.0541977909126538	0.261567765432032
MXD1	chr2:70013524:T:C	IAV	CD8T	0.0230936468110757	0.0425527617828713	0.364239157492837
MXD1	chr2:70013524:T:C	IAV	monocyte	-0.0249309704795944	0.0357198572185005	0.292759142717331
MXD1	chr2:70013524:T:C	IAV	B	0.00270680601900191	0.0450287176556693	0.547535581691607
MXD1	chr2:70013524:T:C	IAV	CD4T	0.00932605744241796	0.0484739684611607	0.498314358274298
MXD1	chr2:70013524:T:C	LPS	NK	0.0313267572248322	0.048694645804472	0.327621906678302
MXD1	chr2:70013524:T:C	LPS	CD8T	0.00882788705821358	0.0413730838345133	0.482260603385004
MXD1	chr2:70013524:T:C	LPS	monocyte	-0.0392923348190957	0.0442323623655834	0.237268394140773
MXD1	chr2:70013524:T:C	LPS	B	-0.0383801196809991	0.0531462536335911	0.287819372266882
MXD1	chr2:70013524:T:C	LPS	CD4T	-0.00208764925033395	0.050442066126653	0.526938077987797
MXD1	chr2:70013524:T:C	Tcruzi	NK	0.041174426204338	0.056044261470574	0.293473434312645
MXD1	chr2:70013524:T:C	Tcruzi	CD8T	0.00950415614423363	0.0450593991464317	0.486724915812375
MXD1	chr2:70013524:T:C	Tcruzi	monocyte	-0.0547133073194736	0.0448489793206131	0.162579292760074
MXD1	chr2:70013524:T:C	Tcruzi	B	-0.0244592035826157	0.0471361177642187	0.354957161452871
MXD1	chr2:70013524:T:C	Tcruzi	CD4T	-0.00279177424399925	0.0511521220081009	0.522635372873346
MXD1	chr2:70019737:A:G	NI	NK	-0.0207103858578219	0.0469871964729676	0.34179033081095
MXD1	chr2:70019737:A:G	NI	CD8T	0.0572452753768093	0.0537426927392284	0.134079000281585
MXD1	chr2:70019737:A:G	NI	monocyte	0.129683189985694	0.0346386024258853	0.000205870840182217
MXD1	chr2:70019737:A:G	NI	B	0.0363005099599975	0.0493731095596941	0.22851656739828
MXD1	chr2:70019737:A:G	NI	CD4T	-0.0280272696307369	0.0538380302166446	0.311422977594264
MXD1	chr2:70019737:A:G	IAV	NK	-0.0256206415660467	0.044856898465091	0.293464010837567
MXD1	chr2:70019737:A:G	IAV	CD8T	-0.00538615474243359	0.0408597155820373	0.457906081081765
MXD1	chr2:70019737:A:G	IAV	monocyte	0.0713804246942137	0.0335532423056779	0.0205387866103345
MXD1	chr2:70019737:A:G	IAV	B	-0.00447846268232908	0.0462998603222832	0.485485544988552
MXD1	chr2:70019737:A:G	IAV	CD4T	-0.0204664895850984	0.0470070057593107	0.339066739559298
MXD1	chr2:70019737:A:G	LPS	NK	-0.032078018022712	0.0475255176018486	0.258158812823136
MXD1	chr2:70019737:A:G	LPS	CD8T	0.0112426671313627	0.0417355544514032	0.396581838171217
MXD1	chr2:70019737:A:G	LPS	monocyte	0.0895886092020027	0.0401131063355219	0.0162742648484409
MXD1	chr2:70019737:A:G	LPS	B	0.0271640179812592	0.0477846383919504	0.281622661598414
MXD1	chr2:70019737:A:G	LPS	CD4T	-0.0506544618601063	0.055096789707032	0.18171619550065
MXD1	chr2:70019737:A:G	Tcruzi	NK	0.00553703238833709	0.0469799415973391	0.456297291956314
MXD1	chr2:70019737:A:G	Tcruzi	CD8T	0.0147101821249268	0.0443839588982858	0.372312092522605
MXD1	chr2:70019737:A:G	Tcruzi	monocyte	0.080205201947977	0.0368020355572693	0.0212735193903539
MXD1	chr2:70019737:A:G	Tcruzi	B	0.0521698275038909	0.0494533475369798	0.138704072228141
MXD1	chr2:70019737:A:G	Tcruzi	CD4T	0.00167603915286551	0.0494922967174438	0.491864239058273
MXD3	chr5:177202295:A:G	NI	NK	0.0272451576205713	0.0629727149973444	0.33463918987186
MXD3	chr5:177202295:A:G	NI	CD8T	0.0446999614441407	0.0620912040519318	0.229927848185168
MXD3	chr5:177202295:A:G	NI	monocyte	0.158573764597025	0.073473487606258	0.0139147904563108
MXD3	chr5:177202295:A:G	NI	B	0.0926128160712018	0.0685276627755656	0.0818662108990409
MXD3	chr5:177202295:A:G	NI	CD4T	0.170072993717449	0.0727745971292759	0.00801702095922073
MXD3	chr5:177202295:A:G	IAV	NK	0.033806339051932	0.0624763708545326	0.294367177960718
MXD3	chr5:177202295:A:G	IAV	CD8T	0.0247413948706588	0.057824816669581	0.327250831665984
MXD3	chr5:177202295:A:G	IAV	monocyte	0.0672658928217519	0.0649374213464238	0.148077626409302
MXD3	chr5:177202295:A:G	IAV	B	0.0149052807887831	0.0619968221818483	0.398255952069697
MXD3	chr5:177202295:A:G	IAV	CD4T	0.101225164156892	0.064236521125758	0.0544401967144408
MXD3	chr5:177202295:A:G	LPS	NK	-0.00937847646568101	0.0624521723250754	0.44834741745322
MXD3	chr5:177202295:A:G	LPS	CD8T	0.134355611535442	0.0699504500823614	0.0166667061304049
MXD3	chr5:177202295:A:G	LPS	monocyte	0.247989713524437	0.0823427580887497	0.000934235887941011
MXD3	chr5:177202295:A:G	LPS	B	0.000460497900455393	0.0665866826566934	0.486449216845893
MXD3	chr5:177202295:A:G	LPS	CD4T	0.065369187869	0.0653856915888789	0.157067620588887
MXD3	chr5:177202295:A:G	Tcruzi	NK	-0.137087117957794	0.087495401642832	0.0497877852434406
MXD3	chr5:177202295:A:G	Tcruzi	CD8T	0.0367160964978379	0.0623407119483388	0.269269122828952
MXD3	chr5:177202295:A:G	Tcruzi	monocyte	0.0910843398395608	0.067612853207546	0.0903131756786615
MXD3	chr5:177202295:A:G	Tcruzi	B	-0.0111616398518739	0.0666761835523168	0.449331975571899
MXD3	chr5:177202295:A:G	Tcruzi	CD4T	0.0949570704871073	0.0654049840205599	0.0728500371375664
MXD3	chr5:177213003:G:A	NI	NK	0.0754814176443273	0.0871246473752141	0.244914075300776
MXD3	chr5:177213003:G:A	NI	CD8T	0.100856726367948	0.10266586510886	0.213458054301442
MXD3	chr5:177213003:G:A	NI	monocyte	0.066893136937737	0.100416936869409	0.306003512382781
MXD3	chr5:177213003:G:A	NI	B	0.0904442136509594	0.100600054044175	0.232980276043796
MXD3	chr5:177213003:G:A	NI	CD4T	0.0994888946626723	0.111725835076856	0.241866898214893
MXD3	chr5:177213003:G:A	IAV	NK	0.0807101241055732	0.0883339633267789	0.224411041415458
MXD3	chr5:177213003:G:A	IAV	CD8T	0.0677386883563617	0.0768790102715678	0.237374642353126
MXD3	chr5:177213003:G:A	IAV	monocyte	0.0601943177913263	0.0869760081302511	0.306791564441122
MXD3	chr5:177213003:G:A	IAV	B	0.0742208096392376	0.0862238888162737	0.243593066050266
MXD3	chr5:177213003:G:A	IAV	CD4T	0.105500703713391	0.1081196498593	0.214021230874418
MXD3	chr5:177213003:G:A	LPS	NK	0.0809344405595447	0.0897501908060698	0.230994090772829
MXD3	chr5:177213003:G:A	LPS	CD8T	0.0871845978159491	0.090241538879559	0.213189211555343
MXD3	chr5:177213003:G:A	LPS	monocyte	0.0746372264394075	0.103179923047136	0.29111348380822
MXD3	chr5:177213003:G:A	LPS	B	0.0890441808897345	0.0990866247645444	0.231595910471411
MXD3	chr5:177213003:G:A	LPS	CD4T	0.0950463116924093	0.10553600831141	0.240147874599484
MXD3	chr5:177213003:G:A	Tcruzi	NK	0.0718671245275811	0.0866304462043713	0.257004340288553
MXD3	chr5:177213003:G:A	Tcruzi	CD8T	0.0970907115778424	0.099246210272608	0.213198037069062
MXD3	chr5:177213003:G:A	Tcruzi	monocyte	0.0755375763875077	0.101053712818078	0.287271916420062
MXD3	chr5:177213003:G:A	Tcruzi	B	0.0781003877272435	0.0912057044561818	0.24760482484476
MXD3	chr5:177213003:G:A	Tcruzi	CD4T	0.0977096345403674	0.107374661800643	0.238682033232982
MXD3	chr5:177282332:G:A	NI	NK	-0.00842476020387946	0.0544729667585492	0.597099078392486
MXD3	chr5:177282332:G:A	NI	CD8T	-0.0120989746133726	0.0638721727928781	0.587526599919631
MXD3	chr5:177282332:G:A	NI	monocyte	0.00950938775358905	0.0719785381072335	0.576840423310712
MXD3	chr5:177282332:G:A	NI	B	0.0136302350084398	0.06183215198143	0.576288765870893
MXD3	chr5:177282332:G:A	NI	CD4T	-0.00644560042120848	0.0756166569250754	0.609017116129003
MXD3	chr5:177282332:G:A	IAV	NK	-0.00411539102099823	0.0493649064323326	0.617424056465117
MXD3	chr5:177282332:G:A	IAV	CD8T	-0.00732289932931805	0.0469157660800582	0.596571993546927
MXD3	chr5:177282332:G:A	IAV	monocyte	0.010139912422861	0.0593763129151925	0.589589008463404
MXD3	chr5:177282332:G:A	IAV	B	0.0125150766940972	0.053711353996016	0.571961938365116
MXD3	chr5:177282332:G:A	IAV	CD4T	1.04041336569747e-05	0.0633923169870871	0.641282588426752
MXD3	chr5:177282332:G:A	LPS	NK	-0.00421300241082522	0.0535478635186428	0.614667851825418
MXD3	chr5:177282332:G:A	LPS	CD8T	-0.00410019445594324	0.052720428350395	0.614864759774116
MXD3	chr5:177282332:G:A	LPS	monocyte	0.0150572252463785	0.0732608080529289	0.564245693592353
MXD3	chr5:177282332:G:A	LPS	B	0.015603847926822	0.0627901533575236	0.561668536047344
MXD3	chr5:177282332:G:A	LPS	CD4T	-0.000614265630065239	0.0700914795304795	0.634880985948622
MXD3	chr5:177282332:G:A	Tcruzi	NK	-0.00690638636731032	0.0555537328406017	0.604212566428808
MXD3	chr5:177282332:G:A	Tcruzi	CD8T	-0.00772823626978507	0.0596248925040189	0.603122442621397
MXD3	chr5:177282332:G:A	Tcruzi	monocyte	0.010312112165736	0.0688996126211305	0.590543023085513
MXD3	chr5:177282332:G:A	Tcruzi	B	0.0136438488470698	0.0591061322946952	0.571133844344104
MXD3	chr5:177282332:G:A	Tcruzi	CD4T	-0.00431681473529604	0.0708524787605503	0.622937425277809
MXD3	chr5:177305256:G:A	NI	NK	-0.00413309339722183	0.0489695036737971	0.622727434702095
MXD3	chr5:177305256:G:A	NI	CD8T	-0.0135736161156431	0.0585949461452347	0.580313387822485
MXD3	chr5:177305256:G:A	NI	monocyte	0.00742052730879187	0.066968424606146	0.59060940926783
MXD3	chr5:177305256:G:A	NI	B	0.000866545699419518	0.0535010811776111	0.648429028979449
MXD3	chr5:177305256:G:A	NI	CD4T	-0.0158744984340546	0.0719074897073238	0.574295646124534
MXD3	chr5:177305256:G:A	IAV	NK	-0.00275640929971257	0.0452687429463008	0.629039542421954
MXD3	chr5:177305256:G:A	IAV	CD8T	-0.00417353992347269	0.0418216118569847	0.617429958109226
MXD3	chr5:177305256:G:A	IAV	monocyte	-0.000816260609824762	0.0539834973138173	0.645865309789888
MXD3	chr5:177305256:G:A	IAV	B	0.00637091660072917	0.0476111559394396	0.615493724702669
MXD3	chr5:177305256:G:A	IAV	CD4T	-0.00931398657453478	0.0590878027419548	0.601463957075166
MXD3	chr5:177305256:G:A	LPS	NK	-0.00508195145069784	0.0493300082304544	0.612170659233944
MXD3	chr5:177305256:G:A	LPS	CD8T	-0.0103046095340443	0.0498336029211367	0.582055860393338
MXD3	chr5:177305256:G:A	LPS	monocyte	0.00447485343223253	0.0653052768873175	0.61822059685044
MXD3	chr5:177305256:G:A	LPS	B	0.0015883328288388	0.053303580443734	0.640200732836748
MXD3	chr5:177305256:G:A	LPS	CD4T	-0.0146718796079352	0.0668519408774239	0.578419685236434
MXD3	chr5:177305256:G:A	Tcruzi	NK	-0.00607280247778827	0.0509088642099571	0.611411345946041
MXD3	chr5:177305256:G:A	Tcruzi	CD8T	-0.010662081372765	0.0552726030757444	0.589820055504422
MXD3	chr5:177305256:G:A	Tcruzi	monocyte	0.00188679586945824	0.0629101977413003	0.636879989382612
MXD3	chr5:177305256:G:A	Tcruzi	B	0.00425708876723601	0.0515985551182143	0.62853648012448
MXD3	chr5:177305256:G:A	Tcruzi	CD4T	-0.0154049820482849	0.0679088779727306	0.579975552496242
MXD3	chr5:177315502:C:G	NI	NK	0.0314499578426236	0.0750806062033696	0.457487120764388
MXD3	chr5:177315502:C:G	NI	CD8T	0.0447776504676967	0.088279125915739	0.426618564845354
MXD3	chr5:177315502:C:G	NI	monocyte	0.0332005619025688	0.0945502780399724	0.46110026308802
MXD3	chr5:177315502:C:G	NI	B	0.0590688094618769	0.101443806607612	0.389068710455275
MXD3	chr5:177315502:C:G	NI	CD4T	0.0533024706345161	0.106563578770955	0.423527422987627
MXD3	chr5:177315502:C:G	IAV	NK	0.00738211673081736	0.0658662747253956	0.546396217367627
MXD3	chr5:177315502:C:G	IAV	CD8T	0.0223215031145401	0.0619435527623849	0.474755458434018
MXD3	chr5:177315502:C:G	IAV	monocyte	0.033110080201053	0.0804095939117271	0.459266876968303
MXD3	chr5:177315502:C:G	IAV	B	0.0358585011757621	0.0746976552859266	0.432666553860046
MXD3	chr5:177315502:C:G	IAV	CD4T	0.0294955545897335	0.083218855500227	0.475653247282412
MXD3	chr5:177315502:C:G	LPS	NK	0.0223789862744748	0.0707033759208606	0.485755793279204
MXD3	chr5:177315502:C:G	LPS	CD8T	0.033463472367217	0.0736872133575536	0.440845212041686
MXD3	chr5:177315502:C:G	LPS	monocyte	0.0617079362746112	0.112989387953471	0.393694080378893
MXD3	chr5:177315502:C:G	LPS	B	0.0478485060592372	0.0899842634871865	0.409888828459241
MXD3	chr5:177315502:C:G	LPS	CD4T	0.0379005343922791	0.0928925636016651	0.456416999318778
MXD3	chr5:177315502:C:G	Tcruzi	NK	0.0238567080821025	0.0738566660854058	0.486112447986371
MXD3	chr5:177315502:C:G	Tcruzi	CD8T	0.0447218736882569	0.0871097966904564	0.42198886679015
MXD3	chr5:177315502:C:G	Tcruzi	monocyte	0.0442481295555552	0.0976620187097289	0.440813322773886
MXD3	chr5:177315502:C:G	Tcruzi	B	0.0479239323217745	0.0891374288811479	0.408032748265756
MXD3	chr5:177315502:C:G	Tcruzi	CD4T	0.058791280634476	0.107973015676762	0.410552513170283
MXD3	chr5:177323093:T:A	NI	NK	0.0195147480035306	0.0524912919009833	0.502815928506046
MXD3	chr5:177323093:T:A	NI	CD8T	0.0292921689573378	0.0612599756177855	0.468014310006609
MXD3	chr5:177323093:T:A	NI	monocyte	0.00498775644632328	0.0645186578190259	0.581547817101155
MXD3	chr5:177323093:T:A	NI	B	-0.019464550844309	0.0624148392034502	0.540911946646967
MXD3	chr5:177323093:T:A	NI	CD4T	0.0334421338533087	0.0732788995852321	0.468291590446188
MXD3	chr5:177323093:T:A	IAV	NK	0.0194242725459832	0.0499310707577805	0.497060451531207
MXD3	chr5:177323093:T:A	IAV	CD8T	0.0181604205258095	0.0456272791301814	0.492958364428155
MXD3	chr5:177323093:T:A	IAV	monocyte	-0.000383658463722687	0.0531746248381663	0.627705653150083
MXD3	chr5:177323093:T:A	IAV	B	-0.00785973357018558	0.0489925508619312	0.589377744495561
MXD3	chr5:177323093:T:A	IAV	CD4T	0.0269821172347055	0.0619035618371245	0.482715189980983
MXD3	chr5:177323093:T:A	LPS	NK	0.0256300640142835	0.0563506863495379	0.469804785717149
MXD3	chr5:177323093:T:A	LPS	CD8T	0.0257156278674705	0.0539156486686657	0.462462815913667
MXD3	chr5:177323093:T:A	LPS	monocyte	-0.0188922223008755	0.0736921550377441	0.541061734295064
MXD3	chr5:177323093:T:A	LPS	B	-0.00885416838119116	0.0557233919478026	0.586309433011218
MXD3	chr5:177323093:T:A	LPS	CD4T	0.0410392456784141	0.0759519418557544	0.440281166945546
MXD3	chr5:177323093:T:A	Tcruzi	NK	0.0236010691706763	0.0565088365637872	0.485896180559557
MXD3	chr5:177323093:T:A	Tcruzi	CD8T	0.0271559530505958	0.0584762966380382	0.470961079395798
MXD3	chr5:177323093:T:A	Tcruzi	monocyte	0.00815481883795395	0.0620562307091677	0.582709218993846
MXD3	chr5:177323093:T:A	Tcruzi	B	-0.0139464763824202	0.0560966036308231	0.560622870446193
MXD3	chr5:177323093:T:A	Tcruzi	CD4T	0.0274725491144407	0.0668290199894356	0.489341284836805
MXD3	chr5:177324061:T:C	NI	NK	-0.0173118221601037	0.0435353592188984	0.456044356366119
MXD3	chr5:177324061:T:C	NI	CD8T	-0.0272379229014749	0.0479021827886887	0.404871447885338
MXD3	chr5:177324061:T:C	NI	monocyte	-0.0681080915147969	0.0768335258290368	0.259432136718359
MXD3	chr5:177324061:T:C	NI	B	-0.0418113166161608	0.0574260454298807	0.347268204147818
MXD3	chr5:177324061:T:C	NI	CD4T	-0.0322234567526194	0.057071794147222	0.402146273378292
MXD3	chr5:177324061:T:C	IAV	NK	-0.0292923476051457	0.0463955419401961	0.38005550773998
MXD3	chr5:177324061:T:C	IAV	CD8T	-0.0245527026857153	0.0409428065347778	0.39117061009997
MXD3	chr5:177324061:T:C	IAV	monocyte	-0.0240309869618363	0.0491554137623347	0.422413050520188
MXD3	chr5:177324061:T:C	IAV	B	-0.0154779047690886	0.0425760000941274	0.461948576390439
MXD3	chr5:177324061:T:C	IAV	CD4T	-0.0248686700010404	0.048982355675981	0.424311849326535
MXD3	chr5:177324061:T:C	LPS	NK	-0.0291041997314432	0.0476094083848924	0.381581185417657
MXD3	chr5:177324061:T:C	LPS	CD8T	-0.0416881473147002	0.0541974624123154	0.321491402230198
MXD3	chr5:177324061:T:C	LPS	monocyte	-0.0497570979212311	0.0666756842433472	0.328685387091401
MXD3	chr5:177324061:T:C	LPS	B	-0.0320141714223156	0.0511001885244488	0.376638929542665
MXD3	chr5:177324061:T:C	LPS	CD4T	-0.0317610388679001	0.0540901449377065	0.393776088411137
MXD3	chr5:177324061:T:C	Tcruzi	NK	-0.0178007082481209	0.0450399741302767	0.455158319226585
MXD3	chr5:177324061:T:C	Tcruzi	CD8T	-0.021739874072695	0.0454804552225334	0.429750638809045
MXD3	chr5:177324061:T:C	Tcruzi	monocyte	-0.0473235867802738	0.0629578823680208	0.339300039063184
MXD3	chr5:177324061:T:C	Tcruzi	B	-0.0361925710449029	0.0524635963907118	0.359936360838819
MXD3	chr5:177324061:T:C	Tcruzi	CD4T	-0.0182854711880163	0.052020274789884	0.469860131156458
MXD3	chr5:177332777:C:A	NI	NK	-0.0362762680488715	0.0542977859948875	0.341481089537843
MXD3	chr5:177332777:C:A	NI	CD8T	-0.0432496198546453	0.0593192424513119	0.324467902708522
MXD3	chr5:177332777:C:A	NI	monocyte	-0.0626667566330853	0.0777364833431933	0.280016865799149
MXD3	chr5:177332777:C:A	NI	B	-0.0547238257311001	0.067198956718233	0.290133790461147
MXD3	chr5:177332777:C:A	NI	CD4T	-0.0547588033089363	0.0728282619381981	0.312619824639021
MXD3	chr5:177332777:C:A	IAV	NK	-0.0361329851592096	0.0520128616280857	0.331231337235116
MXD3	chr5:177332777:C:A	IAV	CD8T	-0.0278406358192056	0.0454365065349374	0.35800959504123
MXD3	chr5:177332777:C:A	IAV	monocyte	-0.0454439828152728	0.0614974655256601	0.317509750015348
MXD3	chr5:177332777:C:A	IAV	B	-0.0357236515957253	0.0526679367064722	0.336353618790304
MXD3	chr5:177332777:C:A	IAV	CD4T	-0.0468634572209893	0.0627081986427776	0.318523408726695
MXD3	chr5:177332777:C:A	LPS	NK	-0.0479208382055318	0.0604353872342308	0.293360062766828
MXD3	chr5:177332777:C:A	LPS	CD8T	-0.0335464276447197	0.0508268303148156	0.340950879049664
MXD3	chr5:177332777:C:A	LPS	monocyte	-0.0663734626955683	0.079898948358769	0.27600621862888
MXD3	chr5:177332777:C:A	LPS	B	-0.0506260002761817	0.0641839172373686	0.296745253198888
MXD3	chr5:177332777:C:A	LPS	CD4T	-0.0461544785182573	0.0660958263511796	0.331607573572608
MXD3	chr5:177332777:C:A	Tcruzi	NK	-0.0302597680892834	0.0536095617425573	0.372801513873666
MXD3	chr5:177332777:C:A	Tcruzi	CD8T	-0.0471348088612925	0.0600956652163738	0.304200892286408
MXD3	chr5:177332777:C:A	Tcruzi	monocyte	-0.0725930940872232	0.082397335835672	0.262809577393423
MXD3	chr5:177332777:C:A	Tcruzi	B	-0.0485465922951868	0.0617853341144351	0.299221668848461
MXD3	chr5:177332777:C:A	Tcruzi	CD4T	-0.049854420941354	0.0679848601925213	0.322955180332658
MXD3	chr5:177361621:A:C	NI	NK	0.00450729299539412	0.0279818663778395	0.630594392006811
MXD3	chr5:177361621:A:C	NI	CD8T	0.00731948478387409	0.0298686764155797	0.603727500771611
MXD3	chr5:177361621:A:C	NI	monocyte	-0.0059719971573449	0.0386534581675345	0.586059405324228
MXD3	chr5:177361621:A:C	NI	B	-0.0214802296494434	0.0392476226754135	0.498676553196914
MXD3	chr5:177361621:A:C	NI	CD4T	0.0107854829068052	0.0369451189859399	0.580040663691494
MXD3	chr5:177361621:A:C	IAV	NK	0.00363447401959248	0.0264320723982608	0.638057239965155
MXD3	chr5:177361621:A:C	IAV	CD8T	0.00610704864263849	0.0249201675877465	0.603919477355304
MXD3	chr5:177361621:A:C	IAV	monocyte	-0.009556842862492	0.0310908457808112	0.578169228276147
MXD3	chr5:177361621:A:C	IAV	B	-0.01278283683454	0.0302029560247045	0.542058010271952
MXD3	chr5:177361621:A:C	IAV	CD4T	0.00380201121857699	0.0303936159505632	0.64053667184251
MXD3	chr5:177361621:A:C	LPS	NK	-0.00304199941790325	0.0283239487010346	0.648573120476406
MXD3	chr5:177361621:A:C	LPS	CD8T	0.0196477818137739	0.0377790359324794	0.502417479892662
MXD3	chr5:177361621:A:C	LPS	monocyte	-0.012948799266975	0.0378335330569807	0.553521664160066
MXD3	chr5:177361621:A:C	LPS	B	-0.0193661895440646	0.0373107308087768	0.504512151510839
MXD3	chr5:177361621:A:C	LPS	CD4T	0.00338958614004414	0.0325576828270302	0.640702106789959
MXD3	chr5:177361621:A:C	Tcruzi	NK	0.000481775559638273	0.0285787057068917	0.667704768835076
MXD3	chr5:177361621:A:C	Tcruzi	CD8T	0.00575255990663903	0.0287846595700065	0.614373939689298
MXD3	chr5:177361621:A:C	Tcruzi	monocyte	-0.0201600916627849	0.0403676392424881	0.505765310744425
MXD3	chr5:177361621:A:C	Tcruzi	B	-0.0129267156413444	0.031682805384686	0.544362267284924
MXD3	chr5:177361621:A:C	Tcruzi	CD4T	0.006909050530984	0.0334410630127931	0.61479454417322
MXD3	chr5:177376732:G:A	NI	NK	0.0247968318253757	0.0469514868469123	0.467832925813644
MXD3	chr5:177376732:G:A	NI	CD8T	0.0237728753439518	0.0486989976358729	0.484831719321206
MXD3	chr5:177376732:G:A	NI	monocyte	0.0221143228012276	0.0574860332718382	0.490797229626052
MXD3	chr5:177376732:G:A	NI	B	0.010352208131891	0.0440245911365997	0.565053861722516
MXD3	chr5:177376732:G:A	NI	CD4T	0.0212195606351871	0.0562353604981051	0.511902611612347
MXD3	chr5:177376732:G:A	IAV	NK	0.0224167435903381	0.0433590044181709	0.471424682759381
MXD3	chr5:177376732:G:A	IAV	CD8T	0.0200960594957835	0.0393093461431798	0.474079758093616
MXD3	chr5:177376732:G:A	IAV	monocyte	0.018691831418729	0.0468309998786977	0.513977377544656
MXD3	chr5:177376732:G:A	IAV	B	0.0112836137438961	0.0389647346846206	0.549202986334525
MXD3	chr5:177376732:G:A	IAV	CD4T	0.0196176675281306	0.0485219159692846	0.512466740144008
MXD3	chr5:177376732:G:A	LPS	NK	0.0202252780660842	0.0436762401256787	0.485924625989883
MXD3	chr5:177376732:G:A	LPS	CD8T	0.0252623785030257	0.0459186659733757	0.455643137569166
MXD3	chr5:177376732:G:A	LPS	monocyte	0.0255540507244202	0.0581520150236314	0.485246561573023
MXD3	chr5:177376732:G:A	LPS	B	0.0115181194188427	0.0440792372131914	0.551695341426802
MXD3	chr5:177376732:G:A	LPS	CD4T	0.0233932463361272	0.053944006871543	0.498265557178749
MXD3	chr5:177376732:G:A	Tcruzi	NK	0.0229735122954827	0.0463820104071092	0.478044336124773
MXD3	chr5:177376732:G:A	Tcruzi	CD8T	0.0226720796627251	0.0468403388157061	0.483809350915908
MXD3	chr5:177376732:G:A	Tcruzi	monocyte	0.0271825760702665	0.0572184627187742	0.481801260989359
MXD3	chr5:177376732:G:A	Tcruzi	B	0.0185244561878101	0.0458605819331702	0.51034472665967
MXD3	chr5:177376732:G:A	Tcruzi	CD4T	0.0177981071941737	0.0521745256776462	0.529422230851959
MXD3	chr5:177377115:G:A	NI	NK	-0.0280110057745609	0.057363273576446	0.416668343369773
MXD3	chr5:177377115:G:A	NI	CD8T	-0.0447129331617511	0.067284342822235	0.358747004804912
MXD3	chr5:177377115:G:A	NI	monocyte	-0.0501716583982803	0.0820635480060968	0.358206439294135
MXD3	chr5:177377115:G:A	NI	B	-0.0510428913047042	0.0722326309098859	0.339694292848572
MXD3	chr5:177377115:G:A	NI	CD4T	-0.0724301930876622	0.0919548916577562	0.30894872261854
MXD3	chr5:177377115:G:A	IAV	NK	-0.0232658704837942	0.0528095810133966	0.430823102218588
MXD3	chr5:177377115:G:A	IAV	CD8T	-0.0306111321166598	0.0515042426860271	0.379618727820061
MXD3	chr5:177377115:G:A	IAV	monocyte	-0.0379429375639255	0.0668086846770041	0.390258389116676
MXD3	chr5:177377115:G:A	IAV	B	-0.0422747586905675	0.0621203757035285	0.347695287454739
MXD3	chr5:177377115:G:A	IAV	CD4T	-0.0595527814851394	0.0774337956873372	0.321319547238744
MXD3	chr5:177377115:G:A	LPS	NK	-0.0308836381984507	0.0583147861779741	0.39802676842765
MXD3	chr5:177377115:G:A	LPS	CD8T	-0.03470124714091	0.0572183509827618	0.372029213561442
MXD3	chr5:177377115:G:A	LPS	monocyte	-0.0646644296893977	0.0922357060975406	0.323481450833056
MXD3	chr5:177377115:G:A	LPS	B	-0.0619002849489437	0.0800550605165007	0.306689706038606
MXD3	chr5:177377115:G:A	LPS	CD4T	-0.0667227705156962	0.0851948172268169	0.31283632298861
MXD3	chr5:177377115:G:A	Tcruzi	NK	-0.0224676139425121	0.057541542377971	0.445498014013342
MXD3	chr5:177377115:G:A	Tcruzi	CD8T	-0.0443497339231624	0.0656475521844083	0.353610437526498
MXD3	chr5:177377115:G:A	Tcruzi	monocyte	-0.0425883764660554	0.0763614981866637	0.391009000372338
MXD3	chr5:177377115:G:A	Tcruzi	B	-0.0513170764687544	0.0706123021339797	0.33028365285243
MXD3	chr5:177377115:G:A	Tcruzi	CD4T	-0.0638132589748853	0.083742156250905	0.324543008730776
MXD3	chr5:177380190:C:T	NI	NK	-0.0273049218112448	0.0599150207851025	0.467596903323476
MXD3	chr5:177380190:C:T	NI	CD8T	-0.0316163531710472	0.0665762197995942	0.462258090766992
MXD3	chr5:177380190:C:T	NI	monocyte	-0.0283549453461309	0.0760346764904099	0.475300212066867
MXD3	chr5:177380190:C:T	NI	B	-0.0262148053696216	0.0641446559802825	0.48457709260696
MXD3	chr5:177380190:C:T	NI	CD4T	-0.0448218913197047	0.0857781855286841	0.436467790202416
MXD3	chr5:177380190:C:T	IAV	NK	-0.0258317770537553	0.0563041364780181	0.465893769603485
MXD3	chr5:177380190:C:T	IAV	CD8T	-0.0223646200176208	0.0505766723866823	0.471816531939194
MXD3	chr5:177380190:C:T	IAV	monocyte	-0.0129769490020413	0.0594801027209828	0.545078441783967
MXD3	chr5:177380190:C:T	IAV	B	-0.016702325188335	0.0531689396809592	0.514063381052876
MXD3	chr5:177380190:C:T	IAV	CD4T	-0.0355037137356913	0.0714867004599722	0.45450988892099
MXD3	chr5:177380190:C:T	LPS	NK	-0.0323836782335701	0.0640290286664205	0.444169400006315
MXD3	chr5:177380190:C:T	LPS	CD8T	-0.0217676842978418	0.0552913438851904	0.483519027982777
MXD3	chr5:177380190:C:T	LPS	monocyte	-0.0231309786883127	0.0735373931021354	0.505592888705684
MXD3	chr5:177380190:C:T	LPS	B	-0.0272060966329255	0.0645531052051585	0.476142817652454
MXD3	chr5:177380190:C:T	LPS	CD4T	-0.0307675667480789	0.0735507133898417	0.477124129191239
MXD3	chr5:177380190:C:T	Tcruzi	NK	-0.0245074454316535	0.0594091014970223	0.480493976989432
MXD3	chr5:177380190:C:T	Tcruzi	CD8T	-0.0355587930931006	0.0678561288666666	0.442239451679384
MXD3	chr5:177380190:C:T	Tcruzi	monocyte	-0.0275781495947729	0.0730275682203198	0.491918736834203
MXD3	chr5:177380190:C:T	Tcruzi	B	-0.0310198277898431	0.0652982560901487	0.458352463079604
MXD3	chr5:177380190:C:T	Tcruzi	CD4T	-0.037023062464446	0.0772497883472581	0.459429593395402
MXD3	chr5:177384042:G:A	NI	NK	-0.0118318923284249	0.0365369884116174	0.521207212545822
MXD3	chr5:177384042:G:A	NI	CD8T	-0.0125994301481275	0.03930940138376	0.521851084249426
MXD3	chr5:177384042:G:A	NI	monocyte	-0.0427636510495128	0.0599043883640853	0.358715549428227
MXD3	chr5:177384042:G:A	NI	B	-0.0283734571465692	0.0464002057517365	0.423981294935083
MXD3	chr5:177384042:G:A	NI	CD4T	-0.0147735607693671	0.0479608800250552	0.517953459857051
MXD3	chr5:177384042:G:A	IAV	NK	-0.019295854197854	0.0378253135870101	0.46014704116896
MXD3	chr5:177384042:G:A	IAV	CD8T	-0.00753123388728686	0.0311694848798058	0.543524828692113
MXD3	chr5:177384042:G:A	IAV	monocyte	-0.0386926652933273	0.0550137785885033	0.379519891010616
MXD3	chr5:177384042:G:A	IAV	B	-0.0234991661078048	0.0400689037406514	0.431263510880916
MXD3	chr5:177384042:G:A	IAV	CD4T	-0.0231794320207011	0.0446215111389211	0.459213267154998
MXD3	chr5:177384042:G:A	LPS	NK	-0.0160220900726986	0.0377749348247593	0.484914352537713
MXD3	chr5:177384042:G:A	LPS	CD8T	-0.0162668217934149	0.036278804165016	0.477646573966915
MXD3	chr5:177384042:G:A	LPS	monocyte	-0.0232097700083426	0.0511540516520536	0.456237915031336
MXD3	chr5:177384042:G:A	LPS	B	-0.0296970811593016	0.0469810898869364	0.411762138448611
MXD3	chr5:177384042:G:A	LPS	CD4T	-0.0206744397199882	0.0463328494635203	0.479182210977221
MXD3	chr5:177384042:G:A	Tcruzi	NK	-0.0115203966742021	0.0376250439720964	0.524263581078216
MXD3	chr5:177384042:G:A	Tcruzi	CD8T	-0.0115872577748829	0.0380172973196317	0.524479794550666
MXD3	chr5:177384042:G:A	Tcruzi	monocyte	-0.0350569020260556	0.0536841263826014	0.404602318205682
MXD3	chr5:177384042:G:A	Tcruzi	B	-0.0318743912838619	0.0480322621733138	0.400710612868345
MXD3	chr5:177384042:G:A	Tcruzi	CD4T	-0.0131531356253141	0.0449185460690016	0.528435248440753
MXD4	chr4:2212998:G:C	NI	NK	0.106708266631772	0.0720673238382994	0.070028187394684
MXD4	chr4:2212998:G:C	NI	CD8T	0.159734591337869	0.0569405446161335	0.0034721714710012
MXD4	chr4:2212998:G:C	NI	monocyte	0.277555076557595	0.0972182295424208	0.000516249225377317
MXD4	chr4:2212998:G:C	NI	B	0.214411863349113	0.0791521504815388	0.00253720458845812
MXD4	chr4:2212998:G:C	NI	CD4T	0.257273967692579	0.0864010573815044	0.000749823067217806
MXD4	chr4:2212998:G:C	IAV	NK	0.140119058416887	0.0616053622237488	0.0099306980074991
MXD4	chr4:2212998:G:C	IAV	CD8T	0.123651916960355	0.0624197555882573	0.0224122995977099
MXD4	chr4:2212998:G:C	IAV	monocyte	0.142712019533083	0.0770557668011003	0.0322665713671159
MXD4	chr4:2212998:G:C	IAV	B	0.183595126977883	0.072211680446291	0.00413840639120047
MXD4	chr4:2212998:G:C	IAV	CD4T	0.207403693438364	0.0689300663999235	0.0011335468642519
MXD4	chr4:2212998:G:C	LPS	NK	0.156018835325643	0.068193831427823	0.00998077759569392
MXD4	chr4:2212998:G:C	LPS	CD8T	0.167414538815467	0.060311592387534	0.00243936955288851
MXD4	chr4:2212998:G:C	LPS	monocyte	0.146472676469775	0.0816325571023241	0.0384271581217368
MXD4	chr4:2212998:G:C	LPS	B	0.253498141463949	0.0853962471276638	0.000320865966401001
MXD4	chr4:2212998:G:C	LPS	CD4T	0.199747028276823	0.0733765915350222	0.00436694840484422
MXD4	chr4:2212998:G:C	Tcruzi	NK	0.189739524962115	0.0806733647521663	0.00439156764470645
MXD4	chr4:2212998:G:C	Tcruzi	CD8T	0.175776077157311	0.0588239357919364	0.00158797756952553
MXD4	chr4:2212998:G:C	Tcruzi	monocyte	0.212327677382136	0.0881339088938888	0.00623367640854659
MXD4	chr4:2212998:G:C	Tcruzi	B	0.245882948729305	0.0862779805054563	0.000448071166629492
MXD4	chr4:2212998:G:C	Tcruzi	CD4T	0.241399754527891	0.0816881498201917	0.000952495479658773
MXD4	chr4:2230873:A:G	NI	NK	0.0152530996460897	0.0445630167343442	0.557120584895214
MXD4	chr4:2230873:A:G	NI	CD8T	0.0124244652234135	0.0456710358147668	0.58015178331654
MXD4	chr4:2230873:A:G	NI	monocyte	0.0112734298224909	0.0577451749513161	0.572394235017043
MXD4	chr4:2230873:A:G	NI	B	0.0027318323147774	0.0456800420603015	0.64218169040004
MXD4	chr4:2230873:A:G	NI	CD4T	0.012327389541391	0.0581479284513569	0.587421221667877
MXD4	chr4:2230873:A:G	IAV	NK	0.0120317257959693	0.0396432322145091	0.569695551331599
MXD4	chr4:2230873:A:G	IAV	CD8T	0.0121341522712446	0.0374695892881626	0.563102590583115
MXD4	chr4:2230873:A:G	IAV	monocyte	0.00309366836485536	0.0461505008424813	0.639571517619017
MXD4	chr4:2230873:A:G	IAV	B	0.00199548764763805	0.0395516777436013	0.644697410245123
MXD4	chr4:2230873:A:G	IAV	CD4T	0.0108155336439836	0.0486953258146021	0.594889857398086
MXD4	chr4:2230873:A:G	LPS	NK	0.0133913142271411	0.0433459446683682	0.562258614856855
MXD4	chr4:2230873:A:G	LPS	CD8T	0.0106880668845287	0.0402841323047218	0.575864686275447
MXD4	chr4:2230873:A:G	LPS	monocyte	0.00532665038523991	0.0552650809641272	0.617243915818601
MXD4	chr4:2230873:A:G	LPS	B	0.00543538480925295	0.0456498994712237	0.620418847482922
MXD4	chr4:2230873:A:G	LPS	CD4T	0.0121447609057219	0.0539513168267712	0.588418454408394
MXD4	chr4:2230873:A:G	Tcruzi	NK	0.0151652888883325	0.0457797185869903	0.558738736995679
MXD4	chr4:2230873:A:G	Tcruzi	CD8T	0.0132879685769842	0.045035751843939	0.57130139997948
MXD4	chr4:2230873:A:G	Tcruzi	monocyte	0.00641194707101904	0.05415720141791	0.620284615113808
MXD4	chr4:2230873:A:G	Tcruzi	B	0.000258334569082345	0.0440716414924428	0.654254287904312
MXD4	chr4:2230873:A:G	Tcruzi	CD4T	0.0107675979865029	0.0542608590657521	0.599621707412979
MXD4	chr4:2253336:A:G	NI	NK	0.125514969908663	0.0426587145956318	0.00110502513735388
MXD4	chr4:2253336:A:G	NI	CD8T	0.140571145726255	0.0321206017469647	1.39947781361152e-05
MXD4	chr4:2253336:A:G	NI	monocyte	0.146400724178286	0.0500896289212178	0.00114911677078723
MXD4	chr4:2253336:A:G	NI	B	0.121801824660405	0.0460684418984872	0.00337048233440362
MXD4	chr4:2253336:A:G	NI	CD4T	0.238525946701092	0.0573349457785862	2.28521553675657e-07
MXD4	chr4:2253336:A:G	IAV	NK	0.0937133339433617	0.0354115160924619	0.00411951679374135
MXD4	chr4:2253336:A:G	IAV	CD8T	0.0768143366104142	0.0376214209367817	0.0251836959192665
MXD4	chr4:2253336:A:G	IAV	monocyte	0.0500665511938069	0.0470650944576185	0.140373836567017
MXD4	chr4:2253336:A:G	IAV	B	0.0676342166599567	0.0422829336389133	0.0561559212584277
MXD4	chr4:2253336:A:G	IAV	CD4T	0.123487301713211	0.0393786572536741	0.00137930544272945
MXD4	chr4:2253336:A:G	LPS	NK	0.0967235065107293	0.0396519794535913	0.00917942223806845
MXD4	chr4:2253336:A:G	LPS	CD8T	0.118374261274581	0.0349494541579804	0.000584606454740031
MXD4	chr4:2253336:A:G	LPS	monocyte	0.113743614698253	0.0466628702442303	0.00675521112204346
MXD4	chr4:2253336:A:G	LPS	B	0.109023008517631	0.0446877367196398	0.00708682301367211
MXD4	chr4:2253336:A:G	LPS	CD4T	0.14083246838139	0.0427696031278026	0.00094599949216085
MXD4	chr4:2253336:A:G	Tcruzi	NK	0.142403432280648	0.0480307654661061	0.000537114809011287
MXD4	chr4:2253336:A:G	Tcruzi	CD8T	0.157330235918935	0.0342925270202237	1.17208449154546e-06
MXD4	chr4:2253336:A:G	Tcruzi	monocyte	0.130458304234489	0.0506254484314562	0.00401536271889628
MXD4	chr4:2253336:A:G	Tcruzi	B	0.115650903546541	0.0453962534826795	0.0044931623043068
MXD4	chr4:2253336:A:G	Tcruzi	CD4T	0.177653481556886	0.0462883630557258	8.57334329908596e-05
MXD4	chr4:2280796:A:G	NI	NK	0.157987472026568	0.0566566835682727	0.00223147692832853
MXD4	chr4:2280796:A:G	NI	CD8T	0.187317565208047	0.0433770787136097	1.8636129970399e-05
MXD4	chr4:2280796:A:G	NI	monocyte	0.118901136879269	0.0652204764554236	0.0331784622949782
MXD4	chr4:2280796:A:G	NI	B	0.224454613939037	0.0651541971471516	9.24922035679704e-05
MXD4	chr4:2280796:A:G	NI	CD4T	0.326868327207327	0.0691959232924517	2.10161703143827e-07
MXD4	chr4:2280796:A:G	IAV	NK	0.112166354658309	0.0475001960499871	0.0100734815711861
MXD4	chr4:2280796:A:G	IAV	CD8T	0.0811666930655102	0.0523690591275293	0.0663734726156391
MXD4	chr4:2280796:A:G	IAV	monocyte	0.0366085517881511	0.0621074362667946	0.26753702567746
MXD4	chr4:2280796:A:G	IAV	B	0.156280690049588	0.0572563377059722	0.00259729327267189
MXD4	chr4:2280796:A:G	IAV	CD4T	0.210316372070499	0.0528409845993042	7.36076474904204e-05
MXD4	chr4:2280796:A:G	LPS	NK	0.148331369999522	0.0534805325855492	0.00272576478093644
MXD4	chr4:2280796:A:G	LPS	CD8T	0.141808978445747	0.046953513112645	0.00236879848286989
MXD4	chr4:2280796:A:G	LPS	monocyte	0.0964765696592779	0.0615871762825606	0.0576203970606782
MXD4	chr4:2280796:A:G	LPS	B	0.173280651269339	0.059251279019131	0.00203563883065357
MXD4	chr4:2280796:A:G	LPS	CD4T	0.264405730893337	0.0574421733285668	2.43042536759666e-06
MXD4	chr4:2280796:A:G	Tcruzi	NK	0.205706673670613	0.0676831577411177	0.000219174865920911
MXD4	chr4:2280796:A:G	Tcruzi	CD8T	0.197966328824315	0.0443137988261865	6.07310212148478e-06
MXD4	chr4:2280796:A:G	Tcruzi	monocyte	0.106060695950588	0.0658232388693936	0.052191108252025
MXD4	chr4:2280796:A:G	Tcruzi	B	0.198942839032283	0.0619206544881331	0.000386349145362527
MXD4	chr4:2280796:A:G	Tcruzi	CD4T	0.340310188027999	0.0711043933296026	6.30505356931938e-09
MXD4	chr4:2300484:G:C	NI	NK	-0.0270772048109267	0.0524747158743408	0.513424912877908
MXD4	chr4:2300484:G:C	NI	CD8T	-0.0238688142131957	0.0479976963263377	0.526641590165365
MXD4	chr4:2300484:G:C	NI	monocyte	0.00121004257628536	0.0557790707342248	0.66574126879342
MXD4	chr4:2300484:G:C	NI	B	0.00195259834533649	0.0480744026194117	0.685545639031332
MXD4	chr4:2300484:G:C	NI	CD4T	-0.0274648764176964	0.0621237243884214	0.536924637684333
MXD4	chr4:2300484:G:C	IAV	NK	-0.0266817961150023	0.0498007028610941	0.505775790426922
MXD4	chr4:2300484:G:C	IAV	CD8T	-0.0182676578430829	0.0404929807979155	0.536797135071979
MXD4	chr4:2300484:G:C	IAV	monocyte	0.117093114287928	0.222509485385508	0.408733051691995
MXD4	chr4:2300484:G:C	IAV	B	0.00208327615079079	0.0420437927054139	0.686143766433021
MXD4	chr4:2300484:G:C	IAV	CD4T	-0.0242788233823117	0.0528838401606502	0.538542899455062
MXD4	chr4:2300484:G:C	LPS	NK	-0.0195390587995967	0.0457601735746986	0.54281723450366
MXD4	chr4:2300484:G:C	LPS	CD8T	-0.02035138592619	0.0434285023568546	0.530288755872202
MXD4	chr4:2300484:G:C	LPS	monocyte	0.00911814355653201	0.0552494974378115	0.63358005351886
MXD4	chr4:2300484:G:C	LPS	B	-0.000711895407099833	0.0468284907338251	0.668136313743282
MXD4	chr4:2300484:G:C	LPS	CD4T	-0.0245467810159482	0.0567079988659921	0.543948992754383
MXD4	chr4:2300484:G:C	Tcruzi	NK	-0.0231701395131952	0.0500806028182037	0.532129115306305
MXD4	chr4:2300484:G:C	Tcruzi	CD8T	-0.0219048768331061	0.0461895921839939	0.532121747448759
MXD4	chr4:2300484:G:C	Tcruzi	monocyte	0.00739243580750627	0.0546912613743392	0.648451128975909
MXD4	chr4:2300484:G:C	Tcruzi	B	-0.00297264830765846	0.0450734456102361	0.657227499760761
MXD4	chr4:2300484:G:C	Tcruzi	CD4T	-0.026407970092957	0.0587476845878268	0.540045878263792
MXD4	chr4:2352107:T:A	NI	NK	-0.0115838394007484	0.0245887892197901	0.583214661553994
MXD4	chr4:2352107:T:A	NI	CD8T	0.0002510697178132	0.0183038558416269	0.727478597492609
MXD4	chr4:2352107:T:A	NI	monocyte	-0.00310153333188196	0.0287227941291322	0.66343053684823
MXD4	chr4:2352107:T:A	NI	B	0.00312096893446198	0.022542432648799	0.690672366688932
MXD4	chr4:2352107:T:A	NI	CD4T	0.00333819867032997	0.0264754894218439	0.682780329639542
MXD4	chr4:2352107:T:A	IAV	NK	-0.00890913290184854	0.0206448926170199	0.597860550670043
MXD4	chr4:2352107:T:A	IAV	CD8T	-0.00607469581586027	0.0185700123808163	0.632080125694511
MXD4	chr4:2352107:T:A	IAV	monocyte	0.000210437977997607	0.0220203492221386	0.726296860480893
MXD4	chr4:2352107:T:A	IAV	B	0.00668228638414106	0.0222173123430572	0.64620122966569
MXD4	chr4:2352107:T:A	IAV	CD4T	-0.00107634554157089	0.0209618321992559	0.716274844235348
MXD4	chr4:2352107:T:A	LPS	NK	-0.0165999381835041	0.0300306757032773	0.542559468856868
MXD4	chr4:2352107:T:A	LPS	CD8T	-0.00204095213711032	0.0176170497338509	0.685303103160953
MXD4	chr4:2352107:T:A	LPS	monocyte	0.00178939549744303	0.0254340243632672	0.694830219767752
MXD4	chr4:2352107:T:A	LPS	B	0.0040386254295254	0.0226112895949367	0.67443614200951
MXD4	chr4:2352107:T:A	LPS	CD4T	0.00663044217337861	0.0250019328892735	0.652870026439054
MXD4	chr4:2352107:T:A	Tcruzi	NK	-0.0122259140947998	0.0259765779943404	0.580286738619017
MXD4	chr4:2352107:T:A	Tcruzi	CD8T	-0.00615029393489562	0.0196384143605238	0.637702547969743
MXD4	chr4:2352107:T:A	Tcruzi	monocyte	0.0040284779203054	0.0263866069805297	0.680110463802355
MXD4	chr4:2352107:T:A	Tcruzi	B	0.00485861102208821	0.0224636356691791	0.667856865930967
MXD4	chr4:2352107:T:A	Tcruzi	CD4T	0.00628526655895455	0.0254987567472698	0.662313116962192
MXI1	chr10:110203463:A:G	NI	NK	0.116531564040013	0.0593092049939639	0.02534931144144
MXI1	chr10:110203463:A:G	NI	CD8T	0.367958509930092	0.0617207124514708	6.17891000535386e-11
MXI1	chr10:110203463:A:G	NI	monocyte	-0.131015689439047	0.0499230105213362	0.00419674752339283
MXI1	chr10:110203463:A:G	NI	B	0.221581094744685	0.0541680002699019	2.28069334205265e-05
MXI1	chr10:110203463:A:G	NI	CD4T	0.2854823854412	0.0587257096303603	6.53228993801149e-07
MXI1	chr10:110203463:A:G	IAV	NK	0.0342204691056088	0.0547885454505544	0.262843452977817
MXI1	chr10:110203463:A:G	IAV	CD8T	0.135307300616228	0.0547487383894477	0.00766938961659714
MXI1	chr10:110203463:A:G	IAV	monocyte	-0.0998456178893583	0.0579824811419692	0.0427336278686986
MXI1	chr10:110203463:A:G	IAV	B	0.167563544892761	0.0505111963136317	0.00042664974065254
MXI1	chr10:110203463:A:G	IAV	CD4T	0.104667645441578	0.0423109144939657	0.00717475596540487
MXI1	chr10:110203463:A:G	LPS	NK	0.0564991062418532	0.0580231024693293	0.163964985818701
MXI1	chr10:110203463:A:G	LPS	CD8T	0.290583643509851	0.0569576930763998	2.59853692950481e-08
MXI1	chr10:110203463:A:G	LPS	monocyte	-0.194479563621158	0.0611009043478135	0.000622317009890572
MXI1	chr10:110203463:A:G	LPS	B	0.230159206754846	0.0514398823018526	2.96597031784943e-06
MXI1	chr10:110203463:A:G	LPS	CD4T	0.217615996679023	0.0491123327900071	4.85560716375644e-06
MXI1	chr10:110203463:A:G	Tcruzi	NK	0.13076145818506	0.0627829381674334	0.0188775866527202
MXI1	chr10:110203463:A:G	Tcruzi	CD8T	0.324305717363159	0.0575014214563906	2.62327069704769e-09
MXI1	chr10:110203463:A:G	Tcruzi	monocyte	-0.113940319860266	0.06146816878737	0.0318592941306098
MXI1	chr10:110203463:A:G	Tcruzi	B	0.184198747049053	0.0549081014998237	0.000469291492907753
MXI1	chr10:110203463:A:G	Tcruzi	CD4T	0.241823028708428	0.0597945856187931	4.41608147183882e-05
MXI1	chr10:110222640:G:A	NI	NK	0.206443276012002	0.0655930510692978	0.000521152924470114
MXI1	chr10:110222640:G:A	NI	CD8T	0.235771399360525	0.0639664688541269	0.00014681567738082
MXI1	chr10:110222640:G:A	NI	monocyte	0.130975068610252	0.0625235481021857	0.0185759159457607
MXI1	chr10:110222640:G:A	NI	B	0.153097135070925	0.0642780325206979	0.00647719398919896
MXI1	chr10:110222640:G:A	NI	CD4T	0.296973851617131	0.0702015936540206	7.54277426329336e-06
MXI1	chr10:110222640:G:A	IAV	NK	0.184965326213366	0.0598484041859613	0.000616400935321778
MXI1	chr10:110222640:G:A	IAV	CD8T	0.117348881194231	0.0565299537466152	0.0248270844293928
MXI1	chr10:110222640:G:A	IAV	monocyte	0.12694366754851	0.0646348457061511	0.0222361500058092
MXI1	chr10:110222640:G:A	IAV	B	0.0658702283271202	0.0565968277129611	0.120741645117211
MXI1	chr10:110222640:G:A	IAV	CD4T	0.20967668452182	0.0511470030058682	3.68494525666507e-05
MXI1	chr10:110222640:G:A	LPS	NK	0.228108654076456	0.0668704838064324	8.29275764776704e-05
MXI1	chr10:110222640:G:A	LPS	CD8T	0.158343633786376	0.057970638712189	0.00600804594509816
MXI1	chr10:110222640:G:A	LPS	monocyte	0.169053091950917	0.0734760320157542	0.00882489371285246
MXI1	chr10:110222640:G:A	LPS	B	0.0849632832063712	0.0610511489289098	0.0836578488989115
MXI1	chr10:110222640:G:A	LPS	CD4T	0.286849502565164	0.0621311900741062	4.88245837483288e-07
MXI1	chr10:110222640:G:A	Tcruzi	NK	0.252803229545857	0.0756449302642945	4.50396964671159e-05
MXI1	chr10:110222640:G:A	Tcruzi	CD8T	0.232569034952776	0.062046355870527	8.87070818488638e-05
MXI1	chr10:110222640:G:A	Tcruzi	monocyte	0.150238959557644	0.070016386551623	0.0147421405291269
MXI1	chr10:110222640:G:A	Tcruzi	B	0.123413148875621	0.0608278300681623	0.0200679557607634
MXI1	chr10:110222640:G:A	Tcruzi	CD4T	0.291413075374786	0.0692235331453841	6.43305695861512e-06
MXI1	chr10:110251072:C:T	NI	NK	-0.166666660364397	0.061479211509592	0.00384289888584155
MXI1	chr10:110251072:C:T	NI	CD8T	-0.402877784507377	0.0632626843385652	6.50501874588372e-12
MXI1	chr10:110251072:C:T	NI	monocyte	-0.0169325381131297	0.0512840892581266	0.370408673212268
MXI1	chr10:110251072:C:T	NI	B	-0.197756917243989	0.0568750337196156	0.000202327021765258
MXI1	chr10:110251072:C:T	NI	CD4T	-0.393088768073611	0.0600142836093598	8.77983241664992e-11
MXI1	chr10:110251072:C:T	IAV	NK	-0.0643674433240357	0.0572682400197258	0.130453787574967
MXI1	chr10:110251072:C:T	IAV	CD8T	-0.13235864247299	0.0579635590572549	0.0140264973055241
MXI1	chr10:110251072:C:T	IAV	monocyte	0.0506190598401619	0.0594902090146127	0.196789886965258
MXI1	chr10:110251072:C:T	IAV	B	-0.158183307608969	0.0531801463305373	0.00111106508772407
MXI1	chr10:110251072:C:T	IAV	CD4T	-0.178019841440828	0.0439676986892334	4.11768931493084e-05
MXI1	chr10:110251072:C:T	LPS	NK	-0.107877662065828	0.059786970072284	0.0375606760542823
MXI1	chr10:110251072:C:T	LPS	CD8T	-0.273966249303036	0.0562111112215531	6.51050242828077e-07
MXI1	chr10:110251072:C:T	LPS	monocyte	0.064836357735509	0.0624667827939195	0.149208464564634
MXI1	chr10:110251072:C:T	LPS	B	-0.094527144383982	0.0539590648448632	0.0414886897798582
MXI1	chr10:110251072:C:T	LPS	CD4T	-0.362057662070263	0.0514569521500407	2.61901611509074e-13
MXI1	chr10:110251072:C:T	Tcruzi	NK	-0.234595821247585	0.0669869808024545	0.000139732215837851
MXI1	chr10:110251072:C:T	Tcruzi	CD8T	-0.376085204429424	0.0600188139275625	3.67761376907083e-11
MXI1	chr10:110251072:C:T	Tcruzi	monocyte	-0.0144122636901478	0.0630644768827265	0.409594677850362
MXI1	chr10:110251072:C:T	Tcruzi	B	-0.108220201860459	0.0573147580982987	0.0312063032937823
MXI1	chr10:110251072:C:T	Tcruzi	CD4T	-0.391922568024431	0.061990353199233	2.72750266816502e-10
MXI1	chr10:110353464:G:A	NI	NK	-0.0201039382678873	0.0418577900968372	0.482336667663346
MXI1	chr10:110353464:G:A	NI	CD8T	-0.0292531916462298	0.0490295495591849	0.443299074113127
MXI1	chr10:110353464:G:A	NI	monocyte	-0.0117966517053929	0.048058613575306	0.536353313238377
MXI1	chr10:110353464:G:A	NI	B	-0.0190397462092694	0.0431947893693446	0.49687072936204
MXI1	chr10:110353464:G:A	NI	CD4T	-0.0344541828846543	0.0581388170307128	0.436528731643449
MXI1	chr10:110353464:G:A	IAV	NK	-0.0172337654352578	0.0378416868500982	0.490194083421248
MXI1	chr10:110353464:G:A	IAV	CD8T	-0.0177338123416091	0.0357129220623994	0.475281944751326
MXI1	chr10:110353464:G:A	IAV	monocyte	-0.0267600162331684	0.0591649348946581	0.470181034868061
MXI1	chr10:110353464:G:A	IAV	B	-0.0156370807898242	0.0371430280698536	0.502594679101462
MXI1	chr10:110353464:G:A	IAV	CD4T	-0.0298666504732246	0.0479138569698485	0.436749933953644
MXI1	chr10:110353464:G:A	LPS	NK	-0.0221331972652506	0.0425752534299716	0.461231896049127
MXI1	chr10:110353464:G:A	LPS	CD8T	-0.0257264998215513	0.0429167516814292	0.433781991123326
MXI1	chr10:110353464:G:A	LPS	monocyte	-0.0193342493080122	0.0508873554502687	0.503184234457147
MXI1	chr10:110353464:G:A	LPS	B	-0.0245634760889622	0.0455999358513515	0.456322408898194
MXI1	chr10:110353464:G:A	LPS	CD4T	-0.0363758162835704	0.0556537265751899	0.417518711065743
MXI1	chr10:110353464:G:A	Tcruzi	NK	-0.0198047318095478	0.0427258570795053	0.485921377479675
MXI1	chr10:110353464:G:A	Tcruzi	CD8T	-0.0293188495299135	0.0480471843397614	0.436405707434559
MXI1	chr10:110353464:G:A	Tcruzi	monocyte	-0.00942354227898245	0.0468039266032678	0.56670428891756
MXI1	chr10:110353464:G:A	Tcruzi	B	-0.0184430123187475	0.0413471850344054	0.493158863047652
MXI1	chr10:110353464:G:A	Tcruzi	CD4T	-0.035033609828526	0.0562699297292401	0.433704137627841
MXI1	chr10:110361173:T:C	NI	NK	0.0501608169666448	0.0715053062817595	0.31666276811527
MXI1	chr10:110361173:T:C	NI	CD8T	0.0710863795469208	0.0840304553990342	0.271640429045906
MXI1	chr10:110361173:T:C	NI	monocyte	0.0240726748219906	0.0787049218485435	0.443597333057916
MXI1	chr10:110361173:T:C	NI	B	0.0597982519283708	0.0798298731194824	0.30096494321387
MXI1	chr10:110361173:T:C	NI	CD4T	0.107750828874071	0.114143892911939	0.233299407106742
MXI1	chr10:110361173:T:C	IAV	NK	0.0368273035688801	0.0614775186189865	0.351171776829708
MXI1	chr10:110361173:T:C	IAV	CD8T	0.0359796646840705	0.0573792834297188	0.339439602055949
MXI1	chr10:110361173:T:C	IAV	monocyte	0.0276744194723539	0.0684286058326023	0.425416722457562
MXI1	chr10:110361173:T:C	IAV	B	0.0473107777270284	0.0664228833793137	0.313894782825327
MXI1	chr10:110361173:T:C	IAV	CD4T	0.0888056995238405	0.092592260488974	0.237425077799382
MXI1	chr10:110361173:T:C	LPS	NK	0.0568309895427787	0.074519755321831	0.291516591958172
MXI1	chr10:110361173:T:C	LPS	CD8T	0.0576846319987631	0.0710304958375835	0.278416487554098
MXI1	chr10:110361173:T:C	LPS	monocyte	0.033594974464695	0.0816407743763332	0.415056949629712
MXI1	chr10:110361173:T:C	LPS	B	0.0547240402230143	0.0755504432216162	0.307881366618753
MXI1	chr10:110361173:T:C	LPS	CD4T	0.101134914986251	0.105086335618197	0.231725864783244
MXI1	chr10:110361173:T:C	Tcruzi	NK	0.0488888195576197	0.0720881123571931	0.324153841395542
MXI1	chr10:110361173:T:C	Tcruzi	CD8T	0.0677241885171803	0.0802775798881948	0.271643166291189
MXI1	chr10:110361173:T:C	Tcruzi	monocyte	0.0242307074172042	0.0774121311359777	0.451605971734228
MXI1	chr10:110361173:T:C	Tcruzi	B	0.0532522530968234	0.073525203836157	0.30937666857836
MXI1	chr10:110361173:T:C	Tcruzi	CD4T	0.0993468878663686	0.105803382808609	0.240492365259764
MXI1	chr10:110367796:T:C	NI	NK	0.0801767099368522	0.0708440210328999	0.134252418822601
MXI1	chr10:110367796:T:C	NI	CD8T	0.123303513930219	0.0847040393349509	0.0796617982354575
MXI1	chr10:110367796:T:C	NI	monocyte	0.0625764898125938	0.0757110017600772	0.21864483352341
MXI1	chr10:110367796:T:C	NI	B	0.0633471633348387	0.0697814035050475	0.193505633082639
MXI1	chr10:110367796:T:C	NI	CD4T	0.14131771004506	0.0955380870625406	0.0795347386280573
MXI1	chr10:110367796:T:C	IAV	NK	0.0758573256310307	0.0659164862542687	0.129458987621659
MXI1	chr10:110367796:T:C	IAV	CD8T	0.0712864183614517	0.0606894891574659	0.124604460042235
MXI1	chr10:110367796:T:C	IAV	monocyte	0.0550474974695444	0.0704490138031854	0.231039104982656
MXI1	chr10:110367796:T:C	IAV	B	0.0319103079218997	0.0600311320027877	0.297303889744185
MXI1	chr10:110367796:T:C	IAV	CD4T	0.11310279663234	0.0749136191890058	0.0812730193028576
MXI1	chr10:110367796:T:C	LPS	NK	0.103003684363713	0.0793465394376808	0.0944496941761919
MXI1	chr10:110367796:T:C	LPS	CD8T	0.0776802594681752	0.0650160562592844	0.125452287785204
MXI1	chr10:110367796:T:C	LPS	monocyte	0.0558783815304019	0.080713729096936	0.257735838371329
MXI1	chr10:110367796:T:C	LPS	B	0.041902793109593	0.0666276952784115	0.268870691130807
MXI1	chr10:110367796:T:C	LPS	CD4T	0.125834227438674	0.084131382821419	0.0816024669148651
MXI1	chr10:110367796:T:C	Tcruzi	NK	0.124940793328893	0.0952029902747404	0.081010673191631
MXI1	chr10:110367796:T:C	Tcruzi	CD8T	0.120672880267233	0.0823089604673206	0.0768751818455661
MXI1	chr10:110367796:T:C	Tcruzi	monocyte	0.0560077737456379	0.0767599677514319	0.247247338551179
MXI1	chr10:110367796:T:C	Tcruzi	B	0.0846213851552703	0.07640728071708	0.131920524339468
MXI1	chr10:110367796:T:C	Tcruzi	CD4T	0.126029529938499	0.08718012233537	0.0865094123024828
MXI1	chr10:110371233:T:G	NI	NK	0.0969066989135479	0.0537681204755976	0.022728822949956
MXI1	chr10:110371233:T:G	NI	CD8T	0.0996509353836486	0.0506667806581493	0.0249822927123888
MXI1	chr10:110371233:T:G	NI	monocyte	0.0170173989403554	0.0536572621796266	0.365469055053023
MXI1	chr10:110371233:T:G	NI	B	0.0728143879123229	0.0501232461311915	0.0667432658520074
MXI1	chr10:110371233:T:G	NI	CD4T	0.174705099646827	0.0643637685159009	0.00322576200612123
MXI1	chr10:110371233:T:G	IAV	NK	0.0674452926555883	0.0451459219677396	0.0601050179977198
MXI1	chr10:110371233:T:G	IAV	CD8T	0.0611622938850922	0.0417645955275416	0.0662123315654242
MXI1	chr10:110371233:T:G	IAV	monocyte	0.0335356931141976	0.0498209962183401	0.244285924035754
MXI1	chr10:110371233:T:G	IAV	B	0.0596153311412136	0.044016627059993	0.08042857534973
MXI1	chr10:110371233:T:G	IAV	CD4T	0.142148370902117	0.0495544235089081	0.00308117793159088
MXI1	chr10:110371233:T:G	LPS	NK	0.0789883293527057	0.0487376527056361	0.0454929643343382
MXI1	chr10:110371233:T:G	LPS	CD8T	0.0764553881134656	0.0448370684500119	0.0438177157125019
MXI1	chr10:110371233:T:G	LPS	monocyte	0.0385512263496601	0.0576937350794633	0.246989953871234
MXI1	chr10:110371233:T:G	LPS	B	0.0700936834240525	0.0484174287944724	0.068783914748201
MXI1	chr10:110371233:T:G	LPS	CD4T	0.167888317091243	0.0585497923717411	0.00282137977322897
MXI1	chr10:110371233:T:G	Tcruzi	NK	0.0863578249817831	0.0523901307056645	0.0394571841740571
MXI1	chr10:110371233:T:G	Tcruzi	CD8T	0.10060736047826	0.0488919744623155	0.0190487404104055
MXI1	chr10:110371233:T:G	Tcruzi	monocyte	0.0294266378684813	0.0552947667071694	0.290538254308138
MXI1	chr10:110371233:T:G	Tcruzi	B	0.0698345611315932	0.0481888610535377	0.0664446431657292
MXI1	chr10:110371233:T:G	Tcruzi	CD4T	0.170334518225814	0.0625236351350108	0.00313490604947175
MXRA7	chr17:76686520:C:T	NI	NK	-0.248455070171048	0.0524742742112575	3.30888361044224e-07
MXRA7	chr17:76686520:C:T	NI	CD8T	-0.187412474578859	0.0456737242291877	1.8099907409308e-05
MXRA7	chr17:76686520:C:T	NI	monocyte	-0.114453179908461	0.0642080712011742	0.0365259272592291
MXRA7	chr17:76686520:C:T	NI	B	-0.103617302655106	0.0607658252283668	0.0403850943033635
MXRA7	chr17:76686520:C:T	NI	CD4T	-0.0822091613873436	0.0591545218068018	0.083946895159301
MXRA7	chr17:76686520:C:T	IAV	NK	-0.245312132952764	0.0547594556402852	3.45899622722357e-07
MXRA7	chr17:76686520:C:T	IAV	CD8T	-0.129910655550939	0.0504218762424698	0.00656321480737787
MXRA7	chr17:76686520:C:T	IAV	monocyte	-0.100510741774684	0.0575680697534893	0.0385818601843043
MXRA7	chr17:76686520:C:T	IAV	B	-0.032816371683549	0.0567677533876413	0.274476595512106
MXRA7	chr17:76686520:C:T	IAV	CD4T	-0.124207292905925	0.0551737002214922	0.0121256738486352
MXRA7	chr17:76686520:C:T	LPS	NK	-0.223292423608011	0.0519133106166873	1.04924841973775e-05
MXRA7	chr17:76686520:C:T	LPS	CD8T	-0.116583136826404	0.048167946288278	0.0108929633516471
MXRA7	chr17:76686520:C:T	LPS	monocyte	-0.0870197154109355	0.066148594076451	0.0933429311719581
MXRA7	chr17:76686520:C:T	LPS	B	-0.0251351458843311	0.0614797568765917	0.332102413015482
MXRA7	chr17:76686520:C:T	LPS	CD4T	-0.123079000180891	0.0553934828199376	0.0132543890576011
MXRA7	chr17:76686520:C:T	Tcruzi	NK	-0.306255289182864	0.0661400617127759	1.26581330972542e-08
MXRA7	chr17:76686520:C:T	Tcruzi	CD8T	-0.161554661690987	0.044070622198069	0.000170543881928831
MXRA7	chr17:76686520:C:T	Tcruzi	monocyte	-0.094518024190675	0.0633726743734603	0.0673911084553223
MXRA7	chr17:76686520:C:T	Tcruzi	B	-0.0644588037619149	0.058064410361773	0.131089596599232
MXRA7	chr17:76686520:C:T	Tcruzi	CD4T	-0.0938247718946981	0.0552323131037711	0.0464925387825211
MXRA7	chr17:76702483:G:A	NI	NK	0.428150300529419	0.0942499817056464	2.93535045062885e-06
MXRA7	chr17:76702483:G:A	NI	CD8T	0.622796778623828	0.0819027891682446	9.21020452863057e-14
MXRA7	chr17:76702483:G:A	NI	monocyte	1.36347508181153	0.107518184351621	1.24003248024521e-35
MXRA7	chr17:76702483:G:A	NI	B	0.934031517961997	0.109424861684054	1.00575322209637e-17
MXRA7	chr17:76702483:G:A	NI	CD4T	1.25924404307548	0.0989028529370086	1.36721562885922e-35
MXRA7	chr17:76702483:G:A	IAV	NK	0.404924726796906	0.0961712996688397	1.46442661607307e-05
MXRA7	chr17:76702483:G:A	IAV	CD8T	0.480599176559609	0.102745649883044	1.56830624588564e-06
MXRA7	chr17:76702483:G:A	IAV	monocyte	1.0645738303026	0.10161765753584	2.70443712028459e-24
MXRA7	chr17:76702483:G:A	IAV	B	0.759804467741105	0.10767941116373	2.72891055637484e-12
MXRA7	chr17:76702483:G:A	IAV	CD4T	1.2074469921963	0.0979589122871083	1.96307988747094e-33
MXRA7	chr17:76702483:G:A	LPS	NK	0.543065610435086	0.097013588233615	1.25277456466592e-08
MXRA7	chr17:76702483:G:A	LPS	CD8T	0.570470334628694	0.089756108028372	2.44872396173219e-10
MXRA7	chr17:76702483:G:A	LPS	monocyte	1.29250372959872	0.112619369528136	2.59140741250526e-30
MXRA7	chr17:76702483:G:A	LPS	B	0.915991946106848	0.1103295653876	6.11771704776919e-16
MXRA7	chr17:76702483:G:A	LPS	CD4T	1.27061024250574	0.0938936147233049	3.63157855273254e-39
MXRA7	chr17:76702483:G:A	Tcruzi	NK	0.568587113208976	0.108433357905629	7.70008026767041e-08
MXRA7	chr17:76702483:G:A	Tcruzi	CD8T	0.560623125884324	0.0798927877390024	7.47667236395738e-12
MXRA7	chr17:76702483:G:A	Tcruzi	monocyte	1.29472946980314	0.107899814493261	6.51821828979606e-31
MXRA7	chr17:76702483:G:A	Tcruzi	B	0.769440459604047	0.109612596980558	3.5857926864827e-11
MXRA7	chr17:76702483:G:A	Tcruzi	CD4T	1.12014349317709	0.0962068121781851	1.31432817879608e-27
MYBL1	chr8:66463114:A:T	NI	NK	-0.0237750100205903	0.0353595226863116	0.323962634891173
MYBL1	chr8:66463114:A:T	NI	CD8T	-0.029232293132823	0.0347103087827795	0.278573962269272
MYBL1	chr8:66463114:A:T	NI	monocyte	0.0208386568934099	0.0470039562413154	0.414070048679771
MYBL1	chr8:66463114:A:T	NI	B	-0.0181488436053466	0.0392576595472504	0.398553940269927
MYBL1	chr8:66463114:A:T	NI	CD4T	-0.0469185380402119	0.0455981299406711	0.226070306877391
MYBL1	chr8:66463114:A:T	IAV	NK	-0.0332971810346249	0.0376106582827368	0.256852102118035
MYBL1	chr8:66463114:A:T	IAV	CD8T	-0.0330032500585519	0.0345117921850449	0.23603465750939
MYBL1	chr8:66463114:A:T	IAV	monocyte	0.0243533423583619	0.0417397920657535	0.375496946456376
MYBL1	chr8:66463114:A:T	IAV	B	-0.00690181006195628	0.0343818027317023	0.480633531529737
MYBL1	chr8:66463114:A:T	IAV	CD4T	-0.0426781089243078	0.0406407249039769	0.223204437000878
MYBL1	chr8:66463114:A:T	LPS	NK	-0.0388259983011762	0.0404011762868135	0.224428595664872
MYBL1	chr8:66463114:A:T	LPS	CD8T	-0.0460742473103139	0.0397902498063265	0.17840615970811
MYBL1	chr8:66463114:A:T	LPS	monocyte	0.025217658779182	0.0500558261845483	0.389538691661088
MYBL1	chr8:66463114:A:T	LPS	B	-0.0203660927839406	0.0392586001411243	0.367311432282526
MYBL1	chr8:66463114:A:T	LPS	CD4T	-0.0565405741829185	0.0470162854209958	0.177048651864015
MYBL1	chr8:66463114:A:T	Tcruzi	NK	-0.0240396915773466	0.0370496456303859	0.328998387093125
MYBL1	chr8:66463114:A:T	Tcruzi	CD8T	-0.0362886053401072	0.0363089417909163	0.235236389924562
MYBL1	chr8:66463114:A:T	Tcruzi	monocyte	0.0243330517868033	0.0465864883804687	0.395009052326023
MYBL1	chr8:66463114:A:T	Tcruzi	B	-0.00877195344351437	0.03670971290283	0.468515869766177
MYBL1	chr8:66463114:A:T	Tcruzi	CD4T	-0.0449898079681293	0.0434428857112619	0.227651207372003
MYBL1	chr8:66465182:T:C	NI	NK	0.0406725888705242	0.0370820481476021	0.140124743248403
MYBL1	chr8:66465182:T:C	NI	CD8T	0.0503575940239336	0.0340777041434694	0.0844516439020286
MYBL1	chr8:66465182:T:C	NI	monocyte	-0.00783856137204621	0.0460090133339201	0.461811166141888
MYBL1	chr8:66465182:T:C	NI	B	0.000354769502811386	0.041739190618152	0.488672046237858
MYBL1	chr8:66465182:T:C	NI	CD4T	0.071610638343151	0.042439837670187	0.0584991821323757
MYBL1	chr8:66465182:T:C	IAV	NK	0.0620329204940318	0.0403052985329059	0.0596245858773759
MYBL1	chr8:66465182:T:C	IAV	CD8T	0.0597342690369799	0.0374053183938863	0.0524007020138372
MYBL1	chr8:66465182:T:C	IAV	monocyte	-0.004137051981783	0.0387541732880959	0.487075168843875
MYBL1	chr8:66465182:T:C	IAV	B	-0.00878574229148322	0.0399762220604931	0.460050680027785
MYBL1	chr8:66465182:T:C	IAV	CD4T	0.0649690190023989	0.0380557671695165	0.0557772935763619
MYBL1	chr8:66465182:T:C	LPS	NK	0.0831951939276725	0.0474000250888058	0.02974144503545
MYBL1	chr8:66465182:T:C	LPS	CD8T	0.0716255962412993	0.0370698219941488	0.0273947655964066
MYBL1	chr8:66465182:T:C	LPS	monocyte	0.0147578310580229	0.0468502118283738	0.381582012063248
MYBL1	chr8:66465182:T:C	LPS	B	0.013154800765228	0.0405702048523491	0.369098526023966
MYBL1	chr8:66465182:T:C	LPS	CD4T	0.0761648572893444	0.0394933846597591	0.0332038967271634
MYBL1	chr8:66465182:T:C	Tcruzi	NK	0.0444878792302789	0.0396590163334441	0.132962492779258
MYBL1	chr8:66465182:T:C	Tcruzi	CD8T	0.0567943236589144	0.03479786943726	0.0638340783084834
MYBL1	chr8:66465182:T:C	Tcruzi	monocyte	0.00241922688612217	0.0442505732086265	0.484171668588393
MYBL1	chr8:66465182:T:C	Tcruzi	B	-0.00573020154846052	0.0412758691339283	0.488151117236843
MYBL1	chr8:66465182:T:C	Tcruzi	CD4T	0.0815772203947729	0.0439891218381399	0.0432052536012426
MYBL1	chr8:66466156:C:T	NI	NK	0.043565146138587	0.0534091566656018	0.255114256653735
MYBL1	chr8:66466156:C:T	NI	CD8T	0.0546796344500183	0.0538505987704974	0.207916821384811
MYBL1	chr8:66466156:C:T	NI	monocyte	-0.0207751930535056	0.0673297567045452	0.447057881505055
MYBL1	chr8:66466156:C:T	NI	B	-0.0166528385440293	0.0604536042820191	0.479508307464681
MYBL1	chr8:66466156:C:T	NI	CD4T	0.0557535902699826	0.0631537948258044	0.239686987217875
MYBL1	chr8:66466156:C:T	IAV	NK	0.0531256038781792	0.0552630531467616	0.209818552077818
MYBL1	chr8:66466156:C:T	IAV	CD8T	0.0532845034168268	0.0518642400685022	0.190169059983962
MYBL1	chr8:66466156:C:T	IAV	monocyte	-0.00487989809810258	0.0533438092369729	0.531147782427711
MYBL1	chr8:66466156:C:T	IAV	B	-0.00918497725466532	0.0517679757875723	0.515015782371873
MYBL1	chr8:66466156:C:T	IAV	CD4T	0.0696611653424056	0.0623295561760062	0.179647094028541
MYBL1	chr8:66466156:C:T	LPS	NK	0.0780033467226179	0.0708405905467722	0.161158287223639
MYBL1	chr8:66466156:C:T	LPS	CD8T	0.05667132176099	0.0521149327713585	0.18085542951389
MYBL1	chr8:66466156:C:T	LPS	monocyte	-0.00472597446089656	0.0649366020337315	0.532159909494943
MYBL1	chr8:66466156:C:T	LPS	B	-0.0115851519167646	0.0582790560087409	0.505251821006703
MYBL1	chr8:66466156:C:T	LPS	CD4T	0.0743920712089359	0.0651784155164666	0.173363614226751
MYBL1	chr8:66466156:C:T	Tcruzi	NK	0.0513657692211528	0.057995469560463	0.232641315802279
MYBL1	chr8:66466156:C:T	Tcruzi	CD8T	0.0514292231216236	0.0521796845081061	0.213919570567101
MYBL1	chr8:66466156:C:T	Tcruzi	monocyte	-0.0180387650804596	0.0644167008761701	0.464171632779726
MYBL1	chr8:66466156:C:T	Tcruzi	B	-0.0249889579976147	0.0616318900287571	0.431373172520208
MYBL1	chr8:66466156:C:T	Tcruzi	CD4T	0.0689631025437589	0.0648223008050424	0.1943183819941
MYBL1	chr8:66472853:T:C	NI	NK	0.0517789710210095	0.0381436696417471	0.083284155779674
MYBL1	chr8:66472853:T:C	NI	CD8T	0.0500624379625526	0.0327511149728961	0.0642734797046173
MYBL1	chr8:66472853:T:C	NI	monocyte	-0.0204453166262622	0.0461574862723653	0.331148167219364
MYBL1	chr8:66472853:T:C	NI	B	0.0244082182761821	0.0430602004065616	0.282130187447371
MYBL1	chr8:66472853:T:C	NI	CD4T	0.0422532175121465	0.0407234365414314	0.147956392118429
MYBL1	chr8:66472853:T:C	IAV	NK	0.0838840365288908	0.0405892487919206	0.0117732985383508
MYBL1	chr8:66472853:T:C	IAV	CD8T	0.0461702879193944	0.0340391212844956	0.0816654619285766
MYBL1	chr8:66472853:T:C	IAV	monocyte	-0.0178960271297281	0.0398447960265292	0.32994868078521
MYBL1	chr8:66472853:T:C	IAV	B	0.0240045287720867	0.0397845625207468	0.266467147813093
MYBL1	chr8:66472853:T:C	IAV	CD4T	0.0970518408798944	0.038473904332973	0.0046474633621351
MYBL1	chr8:66472853:T:C	LPS	NK	0.107110970302022	0.0460280164053326	0.00401766769059898
MYBL1	chr8:66472853:T:C	LPS	CD8T	0.0628252575586163	0.0324158997970118	0.0237201117793573
MYBL1	chr8:66472853:T:C	LPS	monocyte	-0.0383423355079525	0.0497334548235482	0.221641659686358
MYBL1	chr8:66472853:T:C	LPS	B	0.00799907970183886	0.0427443814016078	0.412600842658269
MYBL1	chr8:66472853:T:C	LPS	CD4T	0.114855013437457	0.0408799398554885	0.00222283313395615
MYBL1	chr8:66472853:T:C	Tcruzi	NK	0.0771360021438771	0.0430687672393443	0.0279738944579608
MYBL1	chr8:66472853:T:C	Tcruzi	CD8T	0.0549184965382501	0.033058001998405	0.0481368163789012
MYBL1	chr8:66472853:T:C	Tcruzi	monocyte	-0.0334190602624572	0.0462241397680776	0.236858951206934
MYBL1	chr8:66472853:T:C	Tcruzi	B	-0.0130046035701515	0.0437596017567489	0.402407369298299
MYBL1	chr8:66472853:T:C	Tcruzi	CD4T	0.0537791348670339	0.0384723493188363	0.0819447268686876
MYBL1	chr8:66492395:C:A	NI	NK	-0.0104090838163753	0.0471069536060259	0.58012752296746
MYBL1	chr8:66492395:C:A	NI	CD8T	-0.0152895606395982	0.0518685076681506	0.55826882899284
MYBL1	chr8:66492395:C:A	NI	monocyte	0.0142987174689382	0.0653850616308266	0.558486174343673
MYBL1	chr8:66492395:C:A	NI	B	-0.0092725820119842	0.0532518859037165	0.597071893231107
MYBL1	chr8:66492395:C:A	NI	CD4T	-0.0139363428189243	0.0618643489424271	0.570051089048479
MYBL1	chr8:66492395:C:A	IAV	NK	-0.00349447017514977	0.0432488281801982	0.617491148618185
MYBL1	chr8:66492395:C:A	IAV	CD8T	-0.00895685912441346	0.0410315703503166	0.577416540565478
MYBL1	chr8:66492395:C:A	IAV	monocyte	0.019761378543845	0.0584413988270238	0.543827688135552
MYBL1	chr8:66492395:C:A	IAV	B	-2.99900549073797e-05	0.0454504751558827	0.643651643863222
MYBL1	chr8:66492395:C:A	IAV	CD4T	0.00144137872180171	0.0525906697753817	0.647457251508073
MYBL1	chr8:66492395:C:A	LPS	NK	-0.0115122473384794	0.0478768901849198	0.568405947121117
MYBL1	chr8:66492395:C:A	LPS	CD8T	-0.00983496804372064	0.0441006989626268	0.572841173359915
MYBL1	chr8:66492395:C:A	LPS	monocyte	0.0141003957186624	0.0650731735650078	0.569571188311598
MYBL1	chr8:66492395:C:A	LPS	B	-0.00565222133035285	0.0517178970522447	0.608854886181772
MYBL1	chr8:66492395:C:A	LPS	CD4T	-0.0117505147298158	0.0568334860521505	0.578905642705139
MYBL1	chr8:66492395:C:A	Tcruzi	NK	-0.0134172091999175	0.0505742339095102	0.565364642470778
MYBL1	chr8:66492395:C:A	Tcruzi	CD8T	-0.0115801635344305	0.0489310358136904	0.573713913733347
MYBL1	chr8:66492395:C:A	Tcruzi	monocyte	0.021257105375213	0.0670004047685731	0.545597580446725
MYBL1	chr8:66492395:C:A	Tcruzi	B	-0.00118425075750786	0.0494412842838419	0.636296464689495
MYBL1	chr8:66492395:C:A	Tcruzi	CD4T	-0.0101955891897008	0.0575232641164915	0.591564714205027
MYBL1	chr8:66504359:A:C	NI	NK	0.0296327092650607	0.0499839652218057	0.437180837911606
MYBL1	chr8:66504359:A:C	NI	CD8T	0.0102674007990532	0.0394041221659356	0.553816891392244
MYBL1	chr8:66504359:A:C	NI	monocyte	0.0111505885373551	0.0533380516337094	0.548102636279369
MYBL1	chr8:66504359:A:C	NI	B	0.00712551534857095	0.0448109724692153	0.590522876608649
MYBL1	chr8:66504359:A:C	NI	CD4T	-0.00381768342192763	0.048820820809546	0.620722068393935
MYBL1	chr8:66504359:A:C	IAV	NK	0.035185275816662	0.0548959199278357	0.410720374798348
MYBL1	chr8:66504359:A:C	IAV	CD8T	0.0191147787110429	0.0387318337553461	0.475356285441569
MYBL1	chr8:66504359:A:C	IAV	monocyte	0.00574720928808661	0.0429310731508675	0.594551209604309
MYBL1	chr8:66504359:A:C	IAV	B	-0.00221405167926126	0.039667556764585	0.637584918529793
MYBL1	chr8:66504359:A:C	IAV	CD4T	-0.000883099272118888	0.0414491195105572	0.640903102736468
MYBL1	chr8:66504359:A:C	LPS	NK	0.0365890872189986	0.0569198212789604	0.408526225097362
MYBL1	chr8:66504359:A:C	LPS	CD8T	0.0192449986625295	0.0399275564703164	0.478390592396708
MYBL1	chr8:66504359:A:C	LPS	monocyte	0.00438751041976952	0.0529186759998806	0.5953800270963
MYBL1	chr8:66504359:A:C	LPS	B	-0.000383681200547049	0.0441334266601954	0.632605010772261
MYBL1	chr8:66504359:A:C	LPS	CD4T	-0.00493593969427702	0.0452533280592358	0.616126322213815
MYBL1	chr8:66504359:A:C	Tcruzi	NK	0.0320951353067215	0.0534445002251773	0.430190006940528
MYBL1	chr8:66504359:A:C	Tcruzi	CD8T	0.0149500197812691	0.0400933447436235	0.517745146840539
MYBL1	chr8:66504359:A:C	Tcruzi	monocyte	0.0188106557596841	0.0541013570146143	0.523022501513333
MYBL1	chr8:66504359:A:C	Tcruzi	B	0.0025443409538017	0.0422007273018049	0.61563384668578
MYBL1	chr8:66504359:A:C	Tcruzi	CD4T	0.00448470944503043	0.045250996729567	0.605402100237407
MYBL1	chr8:66521841:G:C	NI	NK	0.00781095776649662	0.0458296831128931	0.582508530309666
MYBL1	chr8:66521841:G:C	NI	CD8T	0.0190118087048458	0.0518499302937387	0.522945548403462
MYBL1	chr8:66521841:G:C	NI	monocyte	0.0073954689065594	0.06276182207407	0.576433126373955
MYBL1	chr8:66521841:G:C	NI	B	0.0144935823677933	0.0534562175500398	0.55338117812332
MYBL1	chr8:66521841:G:C	NI	CD4T	0.0379223197786129	0.0728514605753823	0.460032417503543
MYBL1	chr8:66521841:G:C	IAV	NK	0.0073861109742332	0.0426888735837699	0.58175978599157
MYBL1	chr8:66521841:G:C	IAV	CD8T	0.0106921602244576	0.0395538539185863	0.551957557652638
MYBL1	chr8:66521841:G:C	IAV	monocyte	0.0063801793856126	0.0507590021860916	0.598522713279811
MYBL1	chr8:66521841:G:C	IAV	B	0.0111939271553469	0.0459738334730587	0.561610682771362
MYBL1	chr8:66521841:G:C	IAV	CD4T	0.0217168794661921	0.0550625666114547	0.513027426677848
MYBL1	chr8:66521841:G:C	LPS	NK	0.00880475333923406	0.0460757366630515	0.57103186605661
MYBL1	chr8:66521841:G:C	LPS	CD8T	0.0119473513103537	0.043967515395978	0.545497022479218
MYBL1	chr8:66521841:G:C	LPS	monocyte	0.0200979880094631	0.0672018285803173	0.530932095493551
MYBL1	chr8:66521841:G:C	LPS	B	0.0151292711082792	0.0533645067765314	0.54422023710059
MYBL1	chr8:66521841:G:C	LPS	CD4T	0.0314471923188794	0.0645409970162621	0.477436292170388
MYBL1	chr8:66521841:G:C	Tcruzi	NK	0.00828328747119288	0.0475329950982643	0.579419676010088
MYBL1	chr8:66521841:G:C	Tcruzi	CD8T	0.0162263968907971	0.0494794849028674	0.532511890093523
MYBL1	chr8:66521841:G:C	Tcruzi	monocyte	0.0133791879986578	0.0609937838577398	0.566291032843773
MYBL1	chr8:66521841:G:C	Tcruzi	B	0.0112019704149293	0.0500958468327862	0.564871660156974
MYBL1	chr8:66521841:G:C	Tcruzi	CD4T	0.0383785024331008	0.07141590613515	0.460864317945061
MYBL1	chr8:66537921:T:C	NI	NK	0.00878474045266677	0.0545938397817584	0.58495282939815
MYBL1	chr8:66537921:T:C	NI	CD8T	0.0109850966294688	0.060205724539038	0.578856238353772
MYBL1	chr8:66537921:T:C	NI	monocyte	0.0140975585046056	0.0753843095777562	0.553113370183003
MYBL1	chr8:66537921:T:C	NI	B	0.0275480120265081	0.0711145600736785	0.509465017587822
MYBL1	chr8:66537921:T:C	NI	CD4T	0.0118535953399124	0.0735924642890419	0.576317296032156
MYBL1	chr8:66537921:T:C	IAV	NK	0.0106329899280829	0.0517450523749048	0.571868152506996
MYBL1	chr8:66537921:T:C	IAV	CD8T	0.00694760044079832	0.0466280744059579	0.588117631720355
MYBL1	chr8:66537921:T:C	IAV	monocyte	0.0143279044527753	0.0624863067064578	0.564134337594459
MYBL1	chr8:66537921:T:C	IAV	B	0.0266709653896367	0.0644653823479175	0.497621281353166
MYBL1	chr8:66537921:T:C	IAV	CD4T	0.0133165496901339	0.0634417550426412	0.570575631630163
MYBL1	chr8:66537921:T:C	LPS	NK	0.0114839784025085	0.0557525684788172	0.56725153426726
MYBL1	chr8:66537921:T:C	LPS	CD8T	0.00623087269566153	0.0520988729833946	0.59165755772594
MYBL1	chr8:66537921:T:C	LPS	monocyte	0.0125063810118813	0.074539259511819	0.568641184191111
MYBL1	chr8:66537921:T:C	LPS	B	0.0326430877313637	0.0759783478107164	0.487015947618655
MYBL1	chr8:66537921:T:C	LPS	CD4T	0.0114839400706577	0.0687405180676011	0.578426781467043
MYBL1	chr8:66537921:T:C	Tcruzi	NK	0.0139047420188056	0.0583298339044576	0.560411036721511
MYBL1	chr8:66537921:T:C	Tcruzi	CD8T	0.00979147284325471	0.057914502842639	0.580643357873338
MYBL1	chr8:66537921:T:C	Tcruzi	monocyte	0.0166655133002431	0.0734974277835922	0.559097427399198
MYBL1	chr8:66537921:T:C	Tcruzi	B	0.0308506223419407	0.0722405927609222	0.490489684836884
MYBL1	chr8:66537921:T:C	Tcruzi	CD4T	0.00936197656276822	0.0690974766662694	0.589776880050029
MYBL1	chr8:66556453:A:G	NI	NK	0.0468575271452648	0.0629310429237167	0.311424887047662
MYBL1	chr8:66556453:A:G	NI	CD8T	0.0578293192321588	0.0665316698852838	0.279353271045155
MYBL1	chr8:66556453:A:G	NI	monocyte	0.000280497268530807	0.0733475931551503	0.552880039462593
MYBL1	chr8:66556453:A:G	NI	B	0.0362606595512291	0.0656358711579756	0.379766882291328
MYBL1	chr8:66556453:A:G	NI	CD4T	0.0606585411786637	0.0771810185790805	0.300883645226846
MYBL1	chr8:66556453:A:G	IAV	NK	0.0550482372061614	0.0669683291702668	0.278150582275871
MYBL1	chr8:66556453:A:G	IAV	CD8T	0.0492252725761679	0.0585369877410028	0.275451608710925
MYBL1	chr8:66556453:A:G	IAV	monocyte	0.0170122256930162	0.0613980453772114	0.482746703665863
MYBL1	chr8:66556453:A:G	IAV	B	0.0252563010048764	0.0556002528654986	0.410284765513757
MYBL1	chr8:66556453:A:G	IAV	CD4T	0.0656672972960053	0.0740749693386111	0.270265984711861
MYBL1	chr8:66556453:A:G	LPS	NK	0.0550678935978924	0.0678976878878048	0.284375554535424
MYBL1	chr8:66556453:A:G	LPS	CD8T	0.0565720569640936	0.0634483274282521	0.264059518040827
MYBL1	chr8:66556453:A:G	LPS	monocyte	-0.0100641564501999	0.0770447709062737	0.550784856509675
MYBL1	chr8:66556453:A:G	LPS	B	0.0323033363298058	0.0635689833297835	0.391490697461337
MYBL1	chr8:66556453:A:G	LPS	CD4T	0.0607131125436329	0.0731924020692472	0.290537501858229
MYBL1	chr8:66556453:A:G	Tcruzi	NK	0.0621019028240593	0.0752401479967706	0.275232654638701
MYBL1	chr8:66556453:A:G	Tcruzi	CD8T	0.0633326307685888	0.0697797440352478	0.262213662377638
MYBL1	chr8:66556453:A:G	Tcruzi	monocyte	1.60741644668029e-06	0.0710524697231776	0.565256527848577
MYBL1	chr8:66556453:A:G	Tcruzi	B	0.0291868023375871	0.0607911620769458	0.401586061050723
MYBL1	chr8:66556453:A:G	Tcruzi	CD4T	0.0688665292034863	0.0792530452592099	0.276679330221675
MYBL1	chr8:66557613:T:A	NI	NK	-0.034289737813204	0.0503207660630363	0.335011678984316
MYBL1	chr8:66557613:T:A	NI	CD8T	-0.0630486208150129	0.0638218869212116	0.243765815891332
MYBL1	chr8:66557613:T:A	NI	monocyte	-0.0110495733099806	0.0621836708868732	0.494695126251055
MYBL1	chr8:66557613:T:A	NI	B	-0.000212726102361279	0.0543250365255076	0.556487202535287
MYBL1	chr8:66557613:T:A	NI	CD4T	-0.0607633006571579	0.0689217139372121	0.272882291721358
MYBL1	chr8:66557613:T:A	IAV	NK	-0.0397132142099114	0.0511065739366593	0.301459532452995
MYBL1	chr8:66557613:T:A	IAV	CD8T	-0.0381519122849345	0.0462196435429434	0.287093786196538
MYBL1	chr8:66557613:T:A	IAV	monocyte	-0.0128797342230239	0.0512225847402203	0.487407225115313
MYBL1	chr8:66557613:T:A	IAV	B	-0.00676837412193957	0.0461067266048953	0.512300922041584
MYBL1	chr8:66557613:T:A	IAV	CD4T	-0.0625054433354931	0.0656001674799773	0.252824362013142
MYBL1	chr8:66557613:T:A	LPS	NK	-0.0401337763477328	0.0528429443433511	0.306053150381333
MYBL1	chr8:66557613:T:A	LPS	CD8T	-0.0477542909034702	0.0522817717344558	0.261212936759201
MYBL1	chr8:66557613:T:A	LPS	monocyte	-0.0227628964221981	0.0638072616288073	0.444314613761466
MYBL1	chr8:66557613:T:A	LPS	B	-0.00508891233838199	0.0528323201327903	0.523667438472808
MYBL1	chr8:66557613:T:A	LPS	CD4T	-0.0632418420984558	0.0672379081802363	0.257124600138814
MYBL1	chr8:66557613:T:A	Tcruzi	NK	-0.0337348805806239	0.0518739906334482	0.34283788472985
MYBL1	chr8:66557613:T:A	Tcruzi	CD8T	-0.0582267605692923	0.0605837284645587	0.249736392831325
MYBL1	chr8:66557613:T:A	Tcruzi	monocyte	-0.0107739211199995	0.0601276340977737	0.506331774312427
MYBL1	chr8:66557613:T:A	Tcruzi	B	-0.00107336577579369	0.0515738651069058	0.550136439739914
MYBL1	chr8:66557613:T:A	Tcruzi	CD4T	-0.0543796607530259	0.0639121869973902	0.286402738601223
MYBL1	chr8:66576926:C:T	NI	NK	-0.0655235900818825	0.0923462655606597	0.327222601336689
MYBL1	chr8:66576926:C:T	NI	CD8T	-0.0564187679813345	0.0837387717729489	0.355836647353494
MYBL1	chr8:66576926:C:T	NI	monocyte	-0.0657940578410569	0.108071071515162	0.353787328447732
MYBL1	chr8:66576926:C:T	NI	B	-0.0454642553404513	0.0840945222288276	0.400200383480418
MYBL1	chr8:66576926:C:T	NI	CD4T	-0.0534355109614675	0.0943783465521382	0.389113124744387
MYBL1	chr8:66576926:C:T	IAV	NK	-0.0516348474206615	0.0775958694571517	0.349347857278954
MYBL1	chr8:66576926:C:T	IAV	CD8T	-0.0415995426640478	0.0662626129788977	0.366310621164428
MYBL1	chr8:66576926:C:T	IAV	monocyte	-0.0344653473614181	0.0782984709783047	0.437609119644644
MYBL1	chr8:66576926:C:T	IAV	B	-0.0408323967353278	0.0744971446954255	0.396214041013597
MYBL1	chr8:66576926:C:T	IAV	CD4T	-0.0396703564086324	0.0782574469869553	0.41382098683508
MYBL1	chr8:66576926:C:T	LPS	NK	-0.0617647225467877	0.0881030243940386	0.33098706355295
MYBL1	chr8:66576926:C:T	LPS	CD8T	-0.054710139810981	0.0780386550125998	0.338468507574367
MYBL1	chr8:66576926:C:T	LPS	monocyte	-0.0378858644991231	0.0932024892730243	0.438458638394135
MYBL1	chr8:66576926:C:T	LPS	B	-0.0406881583936064	0.0805164166436339	0.409840791304754
MYBL1	chr8:66576926:C:T	LPS	CD4T	-0.0447613295330578	0.085239673398879	0.405749050575325
MYBL1	chr8:66576926:C:T	Tcruzi	NK	-0.0630998209454844	0.0909171805414744	0.334812137646192
MYBL1	chr8:66576926:C:T	Tcruzi	CD8T	-0.0533700187590727	0.0803136843661653	0.357574646782783
MYBL1	chr8:66576926:C:T	Tcruzi	monocyte	-0.0554549871560808	0.0995643062324741	0.391815159486609
MYBL1	chr8:66576926:C:T	Tcruzi	B	-0.0413627891422579	0.0787881409237118	0.404632684926705
MYBL1	chr8:66576926:C:T	Tcruzi	CD4T	-0.0528847871147145	0.0903148403047162	0.387341373309569
MYBL1	chr8:66596907:A:T	NI	NK	-0.0166323968801467	0.049345883571822	0.537073410976419
MYBL1	chr8:66596907:A:T	NI	CD8T	-0.00972790597732606	0.0482489773506013	0.577676590851263
MYBL1	chr8:66596907:A:T	NI	monocyte	0.0179958711200825	0.0652746643837721	0.534560119964529
MYBL1	chr8:66596907:A:T	NI	B	0.00238383234172481	0.0511471450034983	0.635820315384052
MYBL1	chr8:66596907:A:T	NI	CD4T	-0.0214434077165575	0.0634935671518327	0.528106927083367
MYBL1	chr8:66596907:A:T	IAV	NK	-0.0144315322636767	0.0455835229375246	0.543836950853312
MYBL1	chr8:66596907:A:T	IAV	CD8T	-0.00935626893868195	0.0391217826531123	0.566798036863931
MYBL1	chr8:66596907:A:T	IAV	monocyte	0.027072617899915	0.0638579266145579	0.503367594808143
MYBL1	chr8:66596907:A:T	IAV	B	0.0063781007102566	0.045525568150385	0.608850284949417
MYBL1	chr8:66596907:A:T	IAV	CD4T	-0.0127587549807338	0.0516939267430025	0.565474281996125
MYBL1	chr8:66596907:A:T	LPS	NK	-0.013841559050653	0.0478417404171588	0.548038451733871
MYBL1	chr8:66596907:A:T	LPS	CD8T	-0.0133218069561129	0.0443354908125906	0.544271340667246
MYBL1	chr8:66596907:A:T	LPS	monocyte	0.0266283759785386	0.0703589485809022	0.509688845153926
MYBL1	chr8:66596907:A:T	LPS	B	0.00810848566195787	0.0525338017217962	0.600493695766628
MYBL1	chr8:66596907:A:T	LPS	CD4T	-0.0165582329252424	0.0571963894091833	0.548408409351136
MYBL1	chr8:66596907:A:T	Tcruzi	NK	-0.0129597438007651	0.0489107405876118	0.558042338718365
MYBL1	chr8:66596907:A:T	Tcruzi	CD8T	-0.0122497259916895	0.0476462600087226	0.560042575595104
MYBL1	chr8:66596907:A:T	Tcruzi	monocyte	0.0165252015163547	0.0621342639344465	0.556831213677264
MYBL1	chr8:66596907:A:T	Tcruzi	B	0.00533228443024061	0.0493704563930336	0.616796855384623
MYBL1	chr8:66596907:A:T	Tcruzi	CD4T	-0.0194459680913694	0.0595694460440772	0.539614192140934
MYBL1	chr8:66653182:C:G	NI	NK	0.00260118777480198	0.0424818868407262	0.588134776568338
MYBL1	chr8:66653182:C:G	NI	CD8T	-0.0020821930307604	0.0402359145319888	0.559127267126228
MYBL1	chr8:66653182:C:G	NI	monocyte	-0.0649569615626646	0.0704765113025026	0.25209993334137
MYBL1	chr8:66653182:C:G	NI	B	-0.0331776182408468	0.0529997948343272	0.365191472474775
MYBL1	chr8:66653182:C:G	NI	CD4T	-0.0056557848471152	0.0488414396024434	0.535874149465579
MYBL1	chr8:66653182:C:G	IAV	NK	-0.00585921180850568	0.0395287536274079	0.528499173881164
MYBL1	chr8:66653182:C:G	IAV	CD8T	-0.0171323010255285	0.0383455979284509	0.431599806718719
MYBL1	chr8:66653182:C:G	IAV	monocyte	-0.0630539158424791	0.0656730269035553	0.251262699565546
MYBL1	chr8:66653182:C:G	IAV	B	-0.0274409215559443	0.0467258487175016	0.37606610153539
MYBL1	chr8:66653182:C:G	IAV	CD4T	8.41458828532691e-06	0.0434298924581028	0.574657962060746
MYBL1	chr8:66653182:C:G	LPS	NK	-0.00284332796434365	0.0419106719057221	0.549162586269745
MYBL1	chr8:66653182:C:G	LPS	CD8T	-0.0125453471242029	0.0373913055362771	0.464707861950877
MYBL1	chr8:66653182:C:G	LPS	monocyte	-0.0737185611879024	0.077438413723718	0.243686484689146
MYBL1	chr8:66653182:C:G	LPS	B	-0.0400328998782104	0.0559897498169143	0.330054717227962
MYBL1	chr8:66653182:C:G	LPS	CD4T	-0.0121974084234529	0.0452067240644178	0.487395577742506
MYBL1	chr8:66653182:C:G	Tcruzi	NK	0.00797249127206956	0.0466768908632626	0.553720578399773
MYBL1	chr8:66653182:C:G	Tcruzi	CD8T	-0.0271204412052817	0.0453479918163984	0.379909652260917
MYBL1	chr8:66653182:C:G	Tcruzi	monocyte	-0.063453465139231	0.0686337064909522	0.26355562398485
MYBL1	chr8:66653182:C:G	Tcruzi	B	-0.0420093642526209	0.0562270823377874	0.319480486273551
MYBL1	chr8:66653182:C:G	Tcruzi	CD4T	-0.00468350357764708	0.046396146807346	0.543149842464371
MYBL1	chr8:66671446:G:C	NI	NK	0.0256132984050609	0.0308251452194243	0.243910988224332
MYBL1	chr8:66671446:G:C	NI	CD8T	0.0426424468620049	0.0324133460630432	0.143580154147968
MYBL1	chr8:66671446:G:C	NI	monocyte	0.0104125421214276	0.0385358522452988	0.427382405936137
MYBL1	chr8:66671446:G:C	NI	B	0.0459571135764798	0.0398306381998625	0.162418608926397
MYBL1	chr8:66671446:G:C	NI	CD4T	0.045596038683446	0.0377021827674032	0.161327974957457
MYBL1	chr8:66671446:G:C	IAV	NK	0.0381642226877255	0.0333843542956765	0.161752484846592
MYBL1	chr8:66671446:G:C	IAV	CD8T	0.029907716200226	0.0279276764924549	0.181833950646889
MYBL1	chr8:66671446:G:C	IAV	monocyte	0.0082345669258817	0.0323206272923743	0.442096848835596
MYBL1	chr8:66671446:G:C	IAV	B	0.0470808502147496	0.039116272686741	0.144865908648104
MYBL1	chr8:66671446:G:C	IAV	CD4T	0.0441932556003884	0.0344039836364944	0.147838391108694
MYBL1	chr8:66671446:G:C	LPS	NK	0.0440315028501867	0.0358354943235193	0.137007086657499
MYBL1	chr8:66671446:G:C	LPS	CD8T	0.0401593886142299	0.0303445697664593	0.129228555101893
MYBL1	chr8:66671446:G:C	LPS	monocyte	0.0101913471908042	0.0392750102010414	0.428884128083305
MYBL1	chr8:66671446:G:C	LPS	B	0.057164700119667	0.0443691220901391	0.12254925007722
MYBL1	chr8:66671446:G:C	LPS	CD4T	0.0545256725248859	0.0381339451543081	0.11696530189372
MYBL1	chr8:66671446:G:C	Tcruzi	NK	0.0376356863703196	0.0350537611105109	0.179352487624238
MYBL1	chr8:66671446:G:C	Tcruzi	CD8T	0.040584300890324	0.0316139905937035	0.147524187645354
MYBL1	chr8:66671446:G:C	Tcruzi	monocyte	0.00253700872418557	0.0380273045868928	0.502783598629949
MYBL1	chr8:66671446:G:C	Tcruzi	B	0.0467247027926995	0.0393561672086585	0.152941548308376
MYBL1	chr8:66671446:G:C	Tcruzi	CD4T	0.040161822946404	0.0351562799988827	0.177249769975103
MYBL1	chr8:66696737:A:G	NI	NK	-0.0376310040852075	0.0637719720345174	0.401900151392995
MYBL1	chr8:66696737:A:G	NI	CD8T	-0.0231815634437974	0.0564215955814531	0.466797947394242
MYBL1	chr8:66696737:A:G	NI	monocyte	-0.0360912229758226	0.0782033007563125	0.428009859872418
MYBL1	chr8:66696737:A:G	NI	B	-0.036317503860045	0.0690839318634404	0.426459670799262
MYBL1	chr8:66696737:A:G	NI	CD4T	-0.0222041460350005	0.0675901071403059	0.487833992144179
MYBL1	chr8:66696737:A:G	IAV	NK	-0.0391668935394492	0.0634869184301962	0.38840559912442
MYBL1	chr8:66696737:A:G	IAV	CD8T	-0.02397853278214	0.0491984715507116	0.439025302356387
MYBL1	chr8:66696737:A:G	IAV	monocyte	-0.0333987936057838	0.0658768014055016	0.432768425900238
MYBL1	chr8:66696737:A:G	IAV	B	-0.036862176306171	0.0648677283941594	0.40738654195459
MYBL1	chr8:66696737:A:G	IAV	CD4T	-0.0214220325146373	0.0588596432231936	0.482457751067892
MYBL1	chr8:66696737:A:G	LPS	NK	-0.0472431316823842	0.0717907348982116	0.366487395440167
MYBL1	chr8:66696737:A:G	LPS	CD8T	-0.0323393852039439	0.0559733854194066	0.405826814771436
MYBL1	chr8:66696737:A:G	LPS	monocyte	-0.0615188872079056	0.0956893141029926	0.361579186737545
MYBL1	chr8:66696737:A:G	LPS	B	-0.0319382745379989	0.06560648819549	0.435171249623172
MYBL1	chr8:66696737:A:G	LPS	CD4T	-0.0238182894645821	0.0631447558388048	0.474581732647208
MYBL1	chr8:66696737:A:G	Tcruzi	NK	-0.0446051564580133	0.0710929344881137	0.382586298357555
MYBL1	chr8:66696737:A:G	Tcruzi	CD8T	-0.0288501184886516	0.0570110738959568	0.435343302243007
MYBL1	chr8:66696737:A:G	Tcruzi	monocyte	-0.0539130455506205	0.0866022936987238	0.383893195775688
MYBL1	chr8:66696737:A:G	Tcruzi	B	-0.0304128650724076	0.0628607063695482	0.439483278032316
MYBL1	chr8:66696737:A:G	Tcruzi	CD4T	-0.0267452146584026	0.0651017964523635	0.46774896424309
MYBL1	chr8:66701475:G:T	NI	NK	-0.0322211710693981	0.0463474516897541	0.32976640485611
MYBL1	chr8:66701475:G:T	NI	CD8T	-0.0457872953783664	0.049951346483648	0.267938148489363
MYBL1	chr8:66701475:G:T	NI	monocyte	-0.0150987514803557	0.0563847442011077	0.464539046953941
MYBL1	chr8:66701475:G:T	NI	B	-0.00283265542568902	0.048852620771404	0.539102577254749
MYBL1	chr8:66701475:G:T	NI	CD4T	-0.0544779908300807	0.0606194226837325	0.268154826989593
MYBL1	chr8:66701475:G:T	IAV	NK	-0.0320348217629715	0.0445931179752169	0.320003240021603
MYBL1	chr8:66701475:G:T	IAV	CD8T	-0.0345947356066393	0.0423940719135522	0.287220648868597
MYBL1	chr8:66701475:G:T	IAV	monocyte	-0.0221424865007825	0.0490755459135519	0.420540534231107
MYBL1	chr8:66701475:G:T	IAV	B	-0.00803334870564625	0.0427083860316203	0.497049012660092
MYBL1	chr8:66701475:G:T	IAV	CD4T	-0.0710349518881363	0.0675339773552328	0.221083331257816
MYBL1	chr8:66701475:G:T	LPS	NK	-0.0347054419228855	0.0471938286487761	0.313951021435307
MYBL1	chr8:66701475:G:T	LPS	CD8T	-0.0356085166365745	0.0431830153131848	0.289334606178611
MYBL1	chr8:66701475:G:T	LPS	monocyte	-0.0107400661460353	0.056772340065535	0.498033024515934
MYBL1	chr8:66701475:G:T	LPS	B	-0.00526716530974122	0.0481522208860461	0.519086372520561
MYBL1	chr8:66701475:G:T	LPS	CD4T	-0.0633940041161431	0.0623143639310161	0.236994041691993
MYBL1	chr8:66701475:G:T	Tcruzi	NK	-0.0381522108102846	0.0508214920676439	0.308741095287817
MYBL1	chr8:66701475:G:T	Tcruzi	CD8T	-0.039389699916379	0.0467948620394907	0.287945427937883
MYBL1	chr8:66701475:G:T	Tcruzi	monocyte	-0.0037281936676672	0.0550768598738066	0.539422995587386
MYBL1	chr8:66701475:G:T	Tcruzi	B	0.00134913577203918	0.0478524303147617	0.564576744380921
MYBL1	chr8:66701475:G:T	Tcruzi	CD4T	-0.0567306743733189	0.0598386298667938	0.257762259712769
MYBL1	chr8:66707212:C:G	NI	NK	-0.00290609697463468	0.045760132686927	0.613204959467372
MYBL1	chr8:66707212:C:G	NI	CD8T	-0.020347889620828	0.0473064885636452	0.501560744760912
MYBL1	chr8:66707212:C:G	NI	monocyte	0.0132990877319111	0.0623831187465238	0.564628114067679
MYBL1	chr8:66707212:C:G	NI	B	-0.00569454777678062	0.052208452306253	0.605387377341834
MYBL1	chr8:66707212:C:G	NI	CD4T	-0.0595417658866104	0.0807620914722779	0.376340609358333
MYBL1	chr8:66707212:C:G	IAV	NK	-0.00147224613688469	0.0435953172734095	0.623354987952644
MYBL1	chr8:66707212:C:G	IAV	CD8T	-0.0124828570615904	0.0405222125337159	0.539398977009902
MYBL1	chr8:66707212:C:G	IAV	monocyte	0.0185361953495978	0.0537503027134463	0.538595800920237
MYBL1	chr8:66707212:C:G	IAV	B	-0.00802008278951062	0.0474101908354015	0.590539547546265
MYBL1	chr8:66707212:C:G	IAV	CD4T	-0.0184120354369801	0.0492517161509513	0.516763575503675
MYBL1	chr8:66707212:C:G	LPS	NK	-0.00695084563211277	0.0458986061578027	0.587828842476736
MYBL1	chr8:66707212:C:G	LPS	CD8T	-0.0160391132464914	0.042846834143808	0.515985647929588
MYBL1	chr8:66707212:C:G	LPS	monocyte	0.0872984571006277	0.133141601007191	0.339683842353736
MYBL1	chr8:66707212:C:G	LPS	B	0.00128086989901474	0.0522664431208716	0.640528312992485
MYBL1	chr8:66707212:C:G	LPS	CD4T	-0.0244924851815182	0.0538103333291233	0.490453033249558
MYBL1	chr8:66707212:C:G	Tcruzi	NK	-3.36548453768411e-05	0.0486556194454742	0.628717093192214
MYBL1	chr8:66707212:C:G	Tcruzi	CD8T	-0.0193075676911699	0.0462033830907112	0.503780500502967
MYBL1	chr8:66707212:C:G	Tcruzi	monocyte	0.0205259970040629	0.062140297489115	0.540926282013832
MYBL1	chr8:66707212:C:G	Tcruzi	B	0.00071423907678233	0.0502338221168799	0.638379563348179
MYBL1	chr8:66707212:C:G	Tcruzi	CD4T	-0.0429220798622269	0.0658360972978202	0.425161673947908
MYBL2	chr20:43567025:C:T	NI	NK	0.0126816612515742	0.0392643584627012	0.513784736407086
MYBL2	chr20:43567025:C:T	NI	CD8T	0.00547563875273805	0.0475834975269383	0.583743761215612
MYBL2	chr20:43567025:C:T	NI	monocyte	0.00713208753207649	0.0571700039282627	0.563904072803863
MYBL2	chr20:43567025:C:T	NI	B	-0.0570233691513397	0.0918567885930937	0.398475796995901
MYBL2	chr20:43567025:C:T	NI	CD4T	0.00145446319447963	0.0607123717473779	0.608245665669436
MYBL2	chr20:43567025:C:T	IAV	NK	0.0438895213929328	0.0664232883770297	0.379962979908109
MYBL2	chr20:43567025:C:T	IAV	CD8T	0.00296308923409928	0.03515388407776	0.589163632943019
MYBL2	chr20:43567025:C:T	IAV	monocyte	-0.0119341626498658	0.0507468107865442	0.548591508704966
MYBL2	chr20:43567025:C:T	IAV	B	-0.048876596939346	0.0808671109643322	0.402562942332117
MYBL2	chr20:43567025:C:T	IAV	CD4T	-0.00920738403776286	0.0552268427552082	0.573954361218451
MYBL2	chr20:43567025:C:T	LPS	NK	0.00377524690071222	0.038631576006203	0.577287935427672
MYBL2	chr20:43567025:C:T	LPS	CD8T	-0.0061874829493571	0.0421469727568642	0.579481625825712
MYBL2	chr20:43567025:C:T	LPS	monocyte	-0.0234998825174858	0.0657104013209565	0.493314015439133
MYBL2	chr20:43567025:C:T	LPS	B	-0.0561785069505643	0.0899430957363713	0.3908241103702
MYBL2	chr20:43567025:C:T	LPS	CD4T	-0.0062692533570664	0.0585024860497126	0.583175662237158
MYBL2	chr20:43567025:C:T	Tcruzi	NK	0.0171714525423649	0.0505054365381279	0.505104999536845
MYBL2	chr20:43567025:C:T	Tcruzi	CD8T	-0.000359971807016501	0.0456901785907128	0.617178102165371
MYBL2	chr20:43567025:C:T	Tcruzi	monocyte	-0.00200577762221459	0.0559938157004962	0.603261061951065
MYBL2	chr20:43567025:C:T	Tcruzi	B	-0.0515111280579003	0.0844904822687229	0.402565231420042
MYBL2	chr20:43567025:C:T	Tcruzi	CD4T	-0.00513181741692957	0.0585848156853026	0.594932558707233
MYBL2	chr20:43569252:G:T	NI	NK	-0.00879480793923286	0.0464515994878636	0.547504170993208
MYBL2	chr20:43569252:G:T	NI	CD8T	-0.0142032481278932	0.0556002848242881	0.523983377458568
MYBL2	chr20:43569252:G:T	NI	monocyte	-0.0556887556041124	0.0831633115775956	0.353864444680015
MYBL2	chr20:43569252:G:T	NI	B	0.00871339886184587	0.0668240694251359	0.596720708165319
MYBL2	chr20:43569252:G:T	NI	CD4T	-0.0411738109894118	0.0811699537519348	0.435178667414734
MYBL2	chr20:43569252:G:T	IAV	NK	-0.00743362877616968	0.0452880745748364	0.553167584465868
MYBL2	chr20:43569252:G:T	IAV	CD8T	-0.00585331174807009	0.0412728382424449	0.558784833028052
MYBL2	chr20:43569252:G:T	IAV	monocyte	-0.0368126945482916	0.0643400412917111	0.414530855884581
MYBL2	chr20:43569252:G:T	IAV	B	0.00935516043271641	0.0589953515300494	0.588113333309399
MYBL2	chr20:43569252:G:T	IAV	CD4T	-0.0235729933223167	0.0638413696118195	0.487286728926306
MYBL2	chr20:43569252:G:T	LPS	NK	-0.0127606540914037	0.047613189899308	0.51977136669988
MYBL2	chr20:43569252:G:T	LPS	CD8T	-0.00683331518945844	0.0472736465163142	0.552222374100365
MYBL2	chr20:43569252:G:T	LPS	monocyte	-0.0290977613515262	0.0712889662256924	0.455792600630181
MYBL2	chr20:43569252:G:T	LPS	B	0.0123198554355581	0.0689325986057936	0.578600489010863
MYBL2	chr20:43569252:G:T	LPS	CD4T	-0.043908329442045	0.0810048268707934	0.424663603667545
MYBL2	chr20:43569252:G:T	Tcruzi	NK	-0.00987486636425625	0.0517920716074808	0.54343510215584
MYBL2	chr20:43569252:G:T	Tcruzi	CD8T	-0.0137923208285293	0.0531839826356288	0.52166524299073
MYBL2	chr20:43569252:G:T	Tcruzi	monocyte	-0.051712411569357	0.0801137131830456	0.382293212736297
MYBL2	chr20:43569252:G:T	Tcruzi	B	0.0106558140690318	0.0650908059508049	0.585729215883837
MYBL2	chr20:43569252:G:T	Tcruzi	CD4T	-0.039901651337724	0.0778121408419036	0.439053521717856
MYBL2	chr20:43569264:G:T	NI	NK	0.0618729067577715	0.0620303554249094	0.194161929821248
MYBL2	chr20:43569264:G:T	NI	CD8T	0.0696050198409785	0.0742348215133145	0.207760592339657
MYBL2	chr20:43569264:G:T	NI	monocyte	0.0596906988943084	0.0844998455247267	0.272476986933363
MYBL2	chr20:43569264:G:T	NI	B	0.134199357534855	0.125923223561442	0.142973608265809
MYBL2	chr20:43569264:G:T	NI	CD4T	0.12554043040448	0.110343563976673	0.15103494563485
MYBL2	chr20:43569264:G:T	IAV	NK	0.0530331395298718	0.060295362306088	0.220943420980114
MYBL2	chr20:43569264:G:T	IAV	CD8T	0.0473598790224547	0.054288795639083	0.224493542142332
MYBL2	chr20:43569264:G:T	IAV	monocyte	0.0529433290957004	0.074351465932074	0.276954257315769
MYBL2	chr20:43569264:G:T	IAV	B	0.1191805915217	0.113123475912912	0.141078617985783
MYBL2	chr20:43569264:G:T	IAV	CD4T	0.10931899089003	0.0966283552607237	0.152449392092795
MYBL2	chr20:43569264:G:T	LPS	NK	0.0789490506860173	0.0692176373628938	0.153763959821745
MYBL2	chr20:43569264:G:T	LPS	CD8T	0.0655256588104008	0.0648659742863758	0.187347243328406
MYBL2	chr20:43569264:G:T	LPS	monocyte	0.0465596750897691	0.0859959456315035	0.326435572700676
MYBL2	chr20:43569264:G:T	LPS	B	0.140725004617585	0.130158016079733	0.134716158346879
MYBL2	chr20:43569264:G:T	LPS	CD4T	0.116779198536497	0.103312275402449	0.153328049504128
MYBL2	chr20:43569264:G:T	Tcruzi	NK	0.0593813823871623	0.0695255840309996	0.22425703893776
MYBL2	chr20:43569264:G:T	Tcruzi	CD8T	0.0800693948285202	0.075323913568095	0.175079197851046
MYBL2	chr20:43569264:G:T	Tcruzi	monocyte	0.0390551502398676	0.081234053046479	0.347737707462339
MYBL2	chr20:43569264:G:T	Tcruzi	B	0.128210108262241	0.120422453120561	0.14175943962088
MYBL2	chr20:43569264:G:T	Tcruzi	CD4T	0.129356011202495	0.111341550387803	0.143902745714372
MYBL2	chr20:43633291:C:T	NI	NK	-0.0229115197561607	0.0320903599594972	0.278657248582953
MYBL2	chr20:43633291:C:T	NI	CD8T	-0.0595762284977614	0.0467543856710525	0.138195229608987
MYBL2	chr20:43633291:C:T	NI	monocyte	0.013869735598144	0.0468041757267655	0.432089556461918
MYBL2	chr20:43633291:C:T	NI	B	-0.0702863879525539	0.0646865189129204	0.160513788781292
MYBL2	chr20:43633291:C:T	NI	CD4T	-0.0655653256168462	0.0567418388543924	0.160737959267938
MYBL2	chr20:43633291:C:T	IAV	NK	-0.0292768275925271	0.0345017324395651	0.236129817575112
MYBL2	chr20:43633291:C:T	IAV	CD8T	-0.0310316726395799	0.0316176948143429	0.201871928820936
MYBL2	chr20:43633291:C:T	IAV	monocyte	0.0400825022669954	0.0493886029272641	0.257907507970839
MYBL2	chr20:43633291:C:T	IAV	B	-0.0493114574020371	0.0519326016272161	0.198246045265963
MYBL2	chr20:43633291:C:T	IAV	CD4T	-0.0530216739242672	0.0496548213943644	0.179762245502205
MYBL2	chr20:43633291:C:T	LPS	NK	-0.0323933501463122	0.0337333069311361	0.208318864398115
MYBL2	chr20:43633291:C:T	LPS	CD8T	-0.0499539717392062	0.0398286095417623	0.138542746193805
MYBL2	chr20:43633291:C:T	LPS	monocyte	0.030469138210141	0.0531473216802526	0.336638109184132
MYBL2	chr20:43633291:C:T	LPS	B	-0.0754689747771846	0.0676052491120384	0.147455914178123
MYBL2	chr20:43633291:C:T	LPS	CD4T	-0.0682088756717448	0.0567959293618089	0.148142814005058
MYBL2	chr20:43633291:C:T	Tcruzi	NK	-0.0239563882099551	0.039544607591191	0.299727086118333
MYBL2	chr20:43633291:C:T	Tcruzi	CD8T	-0.0687118221955563	0.0501924473936009	0.118032209513831
MYBL2	chr20:43633291:C:T	Tcruzi	monocyte	0.0210513390256513	0.0473233120427635	0.384378473971908
MYBL2	chr20:43633291:C:T	Tcruzi	B	-0.0663420248937859	0.0615269116754196	0.161041132561281
MYBL2	chr20:43633291:C:T	Tcruzi	CD4T	-0.0677539646155176	0.0561312381641951	0.15009158263352
MYBL2	chr20:43646069:C:T	NI	NK	-0.000499380731862559	0.0320062051428185	0.665282242664793
MYBL2	chr20:43646069:C:T	NI	CD8T	0.00113116608246102	0.0391634815724964	0.650744199298528
MYBL2	chr20:43646069:C:T	NI	monocyte	0.0229672835754557	0.0531890381818624	0.493358619465211
MYBL2	chr20:43646069:C:T	NI	B	-0.0092911083604824	0.0478605637568173	0.615745958442108
MYBL2	chr20:43646069:C:T	NI	CD4T	0.00118997287427071	0.051030631392227	0.643353328327317
MYBL2	chr20:43646069:C:T	IAV	NK	0.00196664878031041	0.0313819612239182	0.64274251622256
MYBL2	chr20:43646069:C:T	IAV	CD8T	0.00904513987682862	0.0314752877048977	0.578193771734273
MYBL2	chr20:43646069:C:T	IAV	monocyte	0.0195219156663144	0.045282389414263	0.523400717802579
MYBL2	chr20:43646069:C:T	IAV	B	-0.00500155514010698	0.0399124755527809	0.636190815372116
MYBL2	chr20:43646069:C:T	IAV	CD4T	0.00507197002111859	0.0437735993345526	0.627074790942759
MYBL2	chr20:43646069:C:T	LPS	NK	-0.00153853453693651	0.0327207145182421	0.653244917338813
MYBL2	chr20:43646069:C:T	LPS	CD8T	0.0122314832072697	0.037467995204415	0.559741511889884
MYBL2	chr20:43646069:C:T	LPS	monocyte	0.0228921072681729	0.0546332728410639	0.510218807773411
MYBL2	chr20:43646069:C:T	LPS	B	-0.01076899565603	0.0489184358642974	0.603506576409767
MYBL2	chr20:43646069:C:T	LPS	CD4T	0.00728642262077499	0.0484205709816728	0.611574675655714
MYBL2	chr20:43646069:C:T	Tcruzi	NK	0.00195061646243802	0.0358674874186866	0.643736469183082
MYBL2	chr20:43646069:C:T	Tcruzi	CD8T	0.000802520313773348	0.0375056238469562	0.651084164154339
MYBL2	chr20:43646069:C:T	Tcruzi	monocyte	0.022400047247094	0.0515441699190728	0.516753780029166
MYBL2	chr20:43646069:C:T	Tcruzi	B	-0.0109073596082378	0.0470164419298144	0.602044254346967
MYBL2	chr20:43646069:C:T	Tcruzi	CD4T	0.00207676630642974	0.0479079746111381	0.645562366339652
MYBL2	chr20:43664993:C:A	NI	NK	-0.0284662363770329	0.0550529917920233	0.302590618195479
MYBL2	chr20:43664993:C:A	NI	CD8T	0.12750949284498	0.0850409900693156	0.0664468150593981
MYBL2	chr20:43664993:C:A	NI	monocyte	-0.012445591871447	0.080452835793115	0.438799590222598
MYBL2	chr20:43664993:C:A	NI	B	0.936568319425431	0.126662310578397	7.58873391522761e-15
MYBL2	chr20:43664993:C:A	NI	CD4T	0.0430292965990117	0.0959983735521414	0.32673791017732
MYBL2	chr20:43664993:C:A	IAV	NK	0.0374530587450126	0.0731967149392481	0.304292745999057
MYBL2	chr20:43664993:C:A	IAV	CD8T	0.0596286736961493	0.0594271730647686	0.157730538611458
MYBL2	chr20:43664993:C:A	IAV	monocyte	0.150112262060736	0.0839232191108621	0.0365873976544494
MYBL2	chr20:43664993:C:A	IAV	B	0.757678948251955	0.121418622445373	7.74536122648042e-11
MYBL2	chr20:43664993:C:A	IAV	CD4T	0.261941014802287	0.102087374732916	0.00487758955669737
MYBL2	chr20:43664993:C:A	LPS	NK	0.00712550430604567	0.0567112171304192	0.44989889756227
MYBL2	chr20:43664993:C:A	LPS	CD8T	0.0721121704706656	0.0703042462497469	0.152343311855567
MYBL2	chr20:43664993:C:A	LPS	monocyte	0.071949518073538	0.0972661872878105	0.22962035733146
MYBL2	chr20:43664993:C:A	LPS	B	0.843284398014876	0.123188894150295	1.78289784552651e-12
MYBL2	chr20:43664993:C:A	LPS	CD4T	0.00639990765834599	0.101539726487348	0.473942467731821
MYBL2	chr20:43664993:C:A	Tcruzi	NK	-0.086075571331362	0.113769227977843	0.224587253937023
MYBL2	chr20:43664993:C:A	Tcruzi	CD8T	-0.0121808027081571	0.0783895533735091	0.438868277505121
MYBL2	chr20:43664993:C:A	Tcruzi	monocyte	0.0252758787810731	0.0867662780490396	0.38522897098944
MYBL2	chr20:43664993:C:A	Tcruzi	B	0.816565561493303	0.119983924961478	1.80350123458792e-12
MYBL2	chr20:43664993:C:A	Tcruzi	CD4T	-0.000313972609686018	0.100534269420596	0.499608301168508
MYBL2	chr20:43665374:C:T	NI	NK	-0.0264725676997667	0.0588134780492492	0.326693729385909
MYBL2	chr20:43665374:C:T	NI	CD8T	-0.0465342940942625	0.0840576048273674	0.291131016967558
MYBL2	chr20:43665374:C:T	NI	monocyte	-0.0617483444561967	0.083357998704989	0.228925480551329
MYBL2	chr20:43665374:C:T	NI	B	0.562182573643918	0.144410186147543	1.98305647593075e-05
MYBL2	chr20:43665374:C:T	NI	CD4T	0.111633714727732	0.0987579899542111	0.127737490202441
MYBL2	chr20:43665374:C:T	IAV	NK	0.0140154490093606	0.0743637284491692	0.426652488483815
MYBL2	chr20:43665374:C:T	IAV	CD8T	-0.0229872019089127	0.0621456725062659	0.355398096029606
MYBL2	chr20:43665374:C:T	IAV	monocyte	-0.0488429094128347	0.081428123214793	0.272368018777376
MYBL2	chr20:43665374:C:T	IAV	B	0.447798471785206	0.130557381571061	5.3890730548891e-05
MYBL2	chr20:43665374:C:T	IAV	CD4T	0.0395325684079103	0.0980216300335453	0.339994288199781
MYBL2	chr20:43665374:C:T	LPS	NK	0.0329566752452005	0.0622695039900342	0.299183369991953
MYBL2	chr20:43665374:C:T	LPS	CD8T	-0.0659407641352351	0.0726157684472229	0.181084807836922
MYBL2	chr20:43665374:C:T	LPS	monocyte	-0.194317183482995	0.10380392135895	0.0277169281386321
MYBL2	chr20:43665374:C:T	LPS	B	0.550528464933763	0.142211926805623	2.05071585654926e-05
MYBL2	chr20:43665374:C:T	LPS	CD4T	0.00126763473403224	0.101370353303737	0.489347483594801
MYBL2	chr20:43665374:C:T	Tcruzi	NK	-0.0424652057299817	0.103104048901378	0.341196621638068
MYBL2	chr20:43665374:C:T	Tcruzi	CD8T	-0.00733335042093892	0.0790205392476135	0.463056183254032
MYBL2	chr20:43665374:C:T	Tcruzi	monocyte	-0.0855744295701602	0.08799460486796	0.164293867262346
MYBL2	chr20:43665374:C:T	Tcruzi	B	0.519428868311244	0.136281872435515	2.21807799468636e-05
MYBL2	chr20:43665374:C:T	Tcruzi	CD4T	0.0959013534577003	0.100429164520315	0.168060303491635
MYBL2	chr20:43667663:A:G	NI	NK	0.0315493631146718	0.0475528804598697	0.253424928409219
MYBL2	chr20:43667663:A:G	NI	CD8T	-0.00160699332564177	0.0731772633683268	0.491839953716494
MYBL2	chr20:43667663:A:G	NI	monocyte	0.106884181954116	0.0691316150336997	0.0607621524341361
MYBL2	chr20:43667663:A:G	NI	B	0.701206106723057	0.111184417032857	2.5011871301748e-11
MYBL2	chr20:43667663:A:G	NI	CD4T	0.0981190275894413	0.0835445874920204	0.11959439389233
MYBL2	chr20:43667663:A:G	IAV	NK	0.0418181537782939	0.0626907979508232	0.251940516974114
MYBL2	chr20:43667663:A:G	IAV	CD8T	0.0453409013183959	0.0510407870994179	0.187021410888349
MYBL2	chr20:43667663:A:G	IAV	monocyte	-0.0929079432758782	0.0704183397771523	0.092847180979671
MYBL2	chr20:43667663:A:G	IAV	B	0.584049859872582	0.107804613095512	6.87167404417152e-09
MYBL2	chr20:43667663:A:G	IAV	CD4T	0.0513885096208117	0.0876688265700426	0.277724096045991
MYBL2	chr20:43667663:A:G	LPS	NK	0.0234243490141338	0.0493419334854299	0.31717727643281
MYBL2	chr20:43667663:A:G	LPS	CD8T	0.0260375404892236	0.0612688958271785	0.335136423008353
MYBL2	chr20:43667663:A:G	LPS	monocyte	-0.13249973499917	0.0841958376186606	0.0570659482420199
MYBL2	chr20:43667663:A:G	LPS	B	0.757244753797244	0.114104459025985	2.09270341759143e-13
MYBL2	chr20:43667663:A:G	LPS	CD4T	0.0713642025443941	0.0877042755147727	0.207374189466465
MYBL2	chr20:43667663:A:G	Tcruzi	NK	0.064838442112302	0.100541838171757	0.258431830699499
MYBL2	chr20:43667663:A:G	Tcruzi	CD8T	-0.0622076934919509	0.0694150017807946	0.185035247362945
MYBL2	chr20:43667663:A:G	Tcruzi	monocyte	0.0581516017506287	0.0745757249610075	0.21766561144143
MYBL2	chr20:43667663:A:G	Tcruzi	B	0.685125973093338	0.109049368293657	1.56612009948065e-11
MYBL2	chr20:43667663:A:G	Tcruzi	CD4T	-0.0559658273422204	0.0898830099209104	0.268528169906567
MYBL2	chr20:43687770:C:T	NI	NK	-0.0142222459837599	0.0295711838183361	0.439007135873231
MYBL2	chr20:43687770:C:T	NI	CD8T	-0.00269588486692455	0.0370003044120126	0.56000226608609
MYBL2	chr20:43687770:C:T	NI	monocyte	-0.0230441324663392	0.0449399798495934	0.403882615051688
MYBL2	chr20:43687770:C:T	NI	B	-0.0535831548317051	0.0638149240219632	0.30571154243304
MYBL2	chr20:43687770:C:T	NI	CD4T	-0.0273561672468623	0.0487087411884617	0.405881754606821
MYBL2	chr20:43687770:C:T	IAV	NK	-0.0140824897800838	0.0312849151573643	0.443648205586206
MYBL2	chr20:43687770:C:T	IAV	CD8T	-0.00578648822726659	0.0274109811854211	0.519967915512287
MYBL2	chr20:43687770:C:T	IAV	monocyte	-0.0385304458575962	0.0456802882034777	0.316553723846016
MYBL2	chr20:43687770:C:T	IAV	B	-0.0565787081269597	0.0650171375570405	0.285485559450642
MYBL2	chr20:43687770:C:T	IAV	CD4T	-0.0342204555796048	0.0479653689796865	0.358312597000939
MYBL2	chr20:43687770:C:T	LPS	NK	-0.0214968610646748	0.0318162937645185	0.36825388771146
MYBL2	chr20:43687770:C:T	LPS	CD8T	-0.0131924806933582	0.0313269040814007	0.447080185688076
MYBL2	chr20:43687770:C:T	LPS	monocyte	-0.0757960784987961	0.0734340809295912	0.209396715353008
MYBL2	chr20:43687770:C:T	LPS	B	-0.0625037631138776	0.0699105028488101	0.27553092882756
MYBL2	chr20:43687770:C:T	LPS	CD4T	-0.028263269431047	0.0472322529545603	0.389703812988652
MYBL2	chr20:43687770:C:T	Tcruzi	NK	-0.00714834797481657	0.036091274666308	0.517620700689266
MYBL2	chr20:43687770:C:T	Tcruzi	CD8T	-0.00936635298585203	0.0343668736387877	0.499968990265693
MYBL2	chr20:43687770:C:T	Tcruzi	monocyte	-0.0325482190754254	0.0459802244112311	0.358662688105633
MYBL2	chr20:43687770:C:T	Tcruzi	B	-0.0545880532134539	0.0634979497618841	0.295883860516926
MYBL2	chr20:43687770:C:T	Tcruzi	CD4T	-0.0183544079427101	0.0448261955479849	0.456402885794596
MYBL2	chr20:43707640:C:T	NI	NK	-0.0625219122329801	0.0748426908576187	0.201835337600526
MYBL2	chr20:43707640:C:T	NI	CD8T	0.19319384065695	0.107004360579019	0.0347503433147334
MYBL2	chr20:43707640:C:T	NI	monocyte	-0.176079426088428	0.110314865363152	0.0549585905721859
MYBL2	chr20:43707640:C:T	NI	B	0.780214538393017	0.157211728748206	1.96824282077047e-07
MYBL2	chr20:43707640:C:T	NI	CD4T	0.245748916996424	0.125378406524546	0.0246440266716233
MYBL2	chr20:43707640:C:T	IAV	NK	-0.00210715090101762	0.093076510267183	0.491547550671276
MYBL2	chr20:43707640:C:T	IAV	CD8T	0.00576555081966313	0.0780996264002558	0.469885545968694
MYBL2	chr20:43707640:C:T	IAV	monocyte	-0.0256885815135631	0.107770255837131	0.405423733954437
MYBL2	chr20:43707640:C:T	IAV	B	0.754869559187657	0.150638254770911	7.18046736041429e-08
MYBL2	chr20:43707640:C:T	IAV	CD4T	0.201426672011645	0.126504375725709	0.0550881700575015
MYBL2	chr20:43707640:C:T	LPS	NK	0.106140236930499	0.0787877772109262	0.0886871236530334
MYBL2	chr20:43707640:C:T	LPS	CD8T	0.12158743984919	0.0929420771692197	0.0949447096146267
MYBL2	chr20:43707640:C:T	LPS	monocyte	0.0174698114530513	0.133257642321837	0.44839197225275
MYBL2	chr20:43707640:C:T	LPS	B	0.831802935375948	0.158450543207224	3.36273962030716e-08
MYBL2	chr20:43707640:C:T	LPS	CD4T	0.0138187538938751	0.129982325082016	0.455615620347196
MYBL2	chr20:43707640:C:T	Tcruzi	NK	0.0305790098593754	0.134701344921261	0.410084681085238
MYBL2	chr20:43707640:C:T	Tcruzi	CD8T	0.066636855980388	0.102305952599981	0.25670762849371
MYBL2	chr20:43707640:C:T	Tcruzi	monocyte	-0.194819491853034	0.120990714368449	0.0531612589361944
MYBL2	chr20:43707640:C:T	Tcruzi	B	0.795533010527724	0.154388459756587	4.91531038926444e-08
MYBL2	chr20:43707640:C:T	Tcruzi	CD4T	0.0865088127457265	0.129803691032794	0.251543820313811
MYBL2	chr20:43756415:A:G	NI	NK	-0.00331479470681475	0.0334246894726199	0.56317893334064
MYBL2	chr20:43756415:A:G	NI	CD8T	-0.0152480156318831	0.041893793786324	0.477116007704032
MYBL2	chr20:43756415:A:G	NI	monocyte	-0.0639165153587701	0.0693095730210774	0.265580401746197
MYBL2	chr20:43756415:A:G	NI	B	-0.0273103257244333	0.0534543432738392	0.424087755094881
MYBL2	chr20:43756415:A:G	NI	CD4T	-0.0166827298663019	0.0543406707763147	0.487337948305338
MYBL2	chr20:43756415:A:G	IAV	NK	-0.0129160706808618	0.0347190065548263	0.475989107490529
MYBL2	chr20:43756415:A:G	IAV	CD8T	-0.00770207576050595	0.0307467779330734	0.512994119262691
MYBL2	chr20:43756415:A:G	IAV	monocyte	-0.047355451885368	0.055530508982275	0.306828892404046
MYBL2	chr20:43756415:A:G	IAV	B	-0.0246863284216958	0.04698341720876	0.417848064080194
MYBL2	chr20:43756415:A:G	IAV	CD4T	-0.023960431936504	0.0492294801087567	0.436245189868615
MYBL2	chr20:43756415:A:G	LPS	NK	-0.00736948506730865	0.0338129056292636	0.52064098873657
MYBL2	chr20:43756415:A:G	LPS	CD8T	-0.0229515761912953	0.0394800151027315	0.401516343888013
MYBL2	chr20:43756415:A:G	LPS	monocyte	-0.0536476178383663	0.0651731516057101	0.305485216006486
MYBL2	chr20:43756415:A:G	LPS	B	-0.0293750228681914	0.053848748388476	0.407163193567463
MYBL2	chr20:43756415:A:G	LPS	CD4T	-0.027145362025139	0.0540877144121442	0.42727917729444
MYBL2	chr20:43756415:A:G	Tcruzi	NK	-0.0122253032345974	0.0391186643629364	0.493127327640837
MYBL2	chr20:43756415:A:G	Tcruzi	CD8T	-0.0173745539289067	0.0410088016734967	0.456797070995219
MYBL2	chr20:43756415:A:G	Tcruzi	monocyte	-0.0668919995476977	0.0725594245153296	0.276000188567767
MYBL2	chr20:43756415:A:G	Tcruzi	B	-0.027262671057429	0.051342629812589	0.414737872653156
MYBL2	chr20:43756415:A:G	Tcruzi	CD4T	-0.0163579073060958	0.0516343903741847	0.488497077565217
MYBL2	chr20:43758184:T:C	NI	NK	0.0270830717733865	0.0411158893881196	0.430799635139809
MYBL2	chr20:43758184:T:C	NI	CD8T	0.00668740189983575	0.0362447925470506	0.582285397343128
MYBL2	chr20:43758184:T:C	NI	monocyte	0.0131759855284542	0.0440618951736307	0.531030015661874
MYBL2	chr20:43758184:T:C	NI	B	0.00584666687221575	0.0419295464800618	0.603337906547597
MYBL2	chr20:43758184:T:C	NI	CD4T	0.0198860442089447	0.0489947464764	0.512941868290351
MYBL2	chr20:43758184:T:C	IAV	NK	0.0152348122821835	0.0321127642299715	0.498260063712056
MYBL2	chr20:43758184:T:C	IAV	CD8T	0.00678097081865909	0.0269857674405167	0.565878403713842
MYBL2	chr20:43758184:T:C	IAV	monocyte	0.0136678303104164	0.0384549492854078	0.542802572768628
MYBL2	chr20:43758184:T:C	IAV	B	0.00397157954360393	0.036377302771171	0.611477154111293
MYBL2	chr20:43758184:T:C	IAV	CD4T	0.00816887244093805	0.0400629028776594	0.580356992106651
MYBL2	chr20:43758184:T:C	LPS	NK	0.00965076539548317	0.0301594012415495	0.540617328002175
MYBL2	chr20:43758184:T:C	LPS	CD8T	0.013501159703917	0.0322913027177145	0.513152703294052
MYBL2	chr20:43758184:T:C	LPS	monocyte	0.0117697060868941	0.0451100383817375	0.556781895973976
MYBL2	chr20:43758184:T:C	LPS	B	0.00346719388177911	0.0416635567675691	0.613342700088563
MYBL2	chr20:43758184:T:C	LPS	CD4T	0.0145619713780073	0.0446660430605503	0.542900432288747
MYBL2	chr20:43758184:T:C	Tcruzi	NK	0.0158126974738642	0.0360551744673954	0.505805709066822
MYBL2	chr20:43758184:T:C	Tcruzi	CD8T	0.0115646824614928	0.0348049884604233	0.541486877396319
MYBL2	chr20:43758184:T:C	Tcruzi	monocyte	0.00524726221802929	0.0413462138011657	0.601829872509374
MYBL2	chr20:43758184:T:C	Tcruzi	B	0.00573678836702045	0.0397820100188442	0.600425225700802
MYBL2	chr20:43758184:T:C	Tcruzi	CD4T	0.0197062632222338	0.0469176837958495	0.517634037800672
MYBL2	chr20:43786859:G:A	NI	NK	0.0102417621596807	0.0180050016349257	0.535711283513994
MYBL2	chr20:43786859:G:A	NI	CD8T	0.002945495954738	0.0190466592286724	0.659488609898926
MYBL2	chr20:43786859:G:A	NI	monocyte	-0.00140993459962768	0.0230541274100259	0.666068996538425
MYBL2	chr20:43786859:G:A	NI	B	0.0240965956500202	0.0377630643885062	0.50207139419275
MYBL2	chr20:43786859:G:A	NI	CD4T	0.000946561589458826	0.0242282170459105	0.68980771750222
MYBL2	chr20:43786859:G:A	IAV	NK	0.000782199834383919	0.0161599838602027	0.688708374068867
MYBL2	chr20:43786859:G:A	IAV	CD8T	0.0070806601070644	0.0161163094577437	0.577612924382288
MYBL2	chr20:43786859:G:A	IAV	monocyte	-0.043257191542619	0.0531768437601525	0.344465523533298
MYBL2	chr20:43786859:G:A	IAV	B	0.0146348074076514	0.027967267319541	0.545587957723461
MYBL2	chr20:43786859:G:A	IAV	CD4T	-0.00171368442152605	0.0221420979633069	0.698463131497834
MYBL2	chr20:43786859:G:A	LPS	NK	0.00149086974963553	0.015069709068149	0.673185292810965
MYBL2	chr20:43786859:G:A	LPS	CD8T	0.00666052127842164	0.0174867300251134	0.592046851301236
MYBL2	chr20:43786859:G:A	LPS	monocyte	-0.00915038452013498	0.0257074568493734	0.592695323893893
MYBL2	chr20:43786859:G:A	LPS	B	0.0226627421045495	0.0364231378336676	0.504931462573905
MYBL2	chr20:43786859:G:A	LPS	CD4T	-0.00268838198110761	0.0238734461638274	0.685858635317638
MYBL2	chr20:43786859:G:A	Tcruzi	NK	0.00103060257958435	0.0200560401470675	0.680899474401941
MYBL2	chr20:43786859:G:A	Tcruzi	CD8T	0.00451674023497617	0.018406325601701	0.633281535237004
MYBL2	chr20:43786859:G:A	Tcruzi	monocyte	-0.00527618600142356	0.0223019538084572	0.634195104486945
MYBL2	chr20:43786859:G:A	Tcruzi	B	0.0218930840713841	0.0350270185341293	0.505762031876692
MYBL2	chr20:43786859:G:A	Tcruzi	CD4T	0.000770237035849332	0.0231724620012113	0.696339493668426
MYCL	chr1:39807736:G:A	NI	NK	0.00295976162573968	0.0167622336967579	0.72205362295702
MYCL	chr1:39807736:G:A	NI	CD8T	0.00200557809857185	0.0176347351946969	0.735373287213238
MYCL	chr1:39807736:G:A	NI	monocyte	0.0112356757811646	0.0323455830225454	0.619419954811365
MYCL	chr1:39807736:G:A	NI	B	0.00171119531396045	0.0173156454617172	0.736716935470512
MYCL	chr1:39807736:G:A	NI	CD4T	0.00367695068313778	0.023828365287845	0.711818990640985
MYCL	chr1:39807736:G:A	IAV	NK	0.002983938776536	0.0147847502852645	0.714011680219919
MYCL	chr1:39807736:G:A	IAV	CD8T	-0.000470343288849835	0.0136536667845418	0.768258940283184
MYCL	chr1:39807736:G:A	IAV	monocyte	0.00882915551928052	0.0255434823159911	0.668548415791584
MYCL	chr1:39807736:G:A	IAV	B	0.0095415889440458	0.0195508760469338	0.624140073979542
MYCL	chr1:39807736:G:A	IAV	CD4T	0.00904870251924209	0.023444565003618	0.660181529539677
MYCL	chr1:39807736:G:A	LPS	NK	-0.00124748143570624	0.0143509767916723	0.746706285882602
MYCL	chr1:39807736:G:A	LPS	CD8T	0.00302263179931457	0.0144617762788758	0.706431408746556
MYCL	chr1:39807736:G:A	LPS	monocyte	0.0189903451499902	0.0424065253812737	0.59088506068669
MYCL	chr1:39807736:G:A	LPS	B	-0.00180901671080415	0.0169351479809544	0.746325186527407
MYCL	chr1:39807736:G:A	LPS	CD4T	0.00408713757132719	0.0208441737157628	0.709537487025035
MYCL	chr1:39807736:G:A	Tcruzi	NK	8.90004925065005e-05	0.0180856055870996	0.759040702808729
MYCL	chr1:39807736:G:A	Tcruzi	CD8T	0.00232952631377325	0.0163743320059846	0.725258773514128
MYCL	chr1:39807736:G:A	Tcruzi	monocyte	0.00270106090609078	0.0291422227148881	0.713563208503833
MYCL	chr1:39807736:G:A	Tcruzi	B	0.00146074283181173	0.0156614656496012	0.734982154485473
MYCL	chr1:39807736:G:A	Tcruzi	CD4T	-0.0023008392182559	0.0221170382244932	0.749214796386874
MYCL	chr1:39813484:T:C	NI	NK	-0.0094051877818891	0.0353036713930443	0.5825118926442
MYCL	chr1:39813484:T:C	NI	CD8T	-0.00673210532650638	0.0388277539053241	0.612040066927833
MYCL	chr1:39813484:T:C	NI	monocyte	0.0244232559445977	0.0651814401143031	0.521748037194965
MYCL	chr1:39813484:T:C	NI	B	-0.00601450365978071	0.0375130365031894	0.614018565737609
MYCL	chr1:39813484:T:C	NI	CD4T	0.000501926547582199	0.0499487402535217	0.65399665924789
MYCL	chr1:39813484:T:C	IAV	NK	-0.00932832177767995	0.0323847426719704	0.576442491336998
MYCL	chr1:39813484:T:C	IAV	CD8T	-0.00619404953631293	0.0296744636898287	0.599981266549208
MYCL	chr1:39813484:T:C	IAV	monocyte	0.014084015678868	0.0493714853060011	0.583635946951666
MYCL	chr1:39813484:T:C	IAV	B	-0.0100475759938392	0.0325000601914099	0.571534551508809
MYCL	chr1:39813484:T:C	IAV	CD4T	0.000523540708627785	0.0415044151302463	0.664410588178556
MYCL	chr1:39813484:T:C	LPS	NK	-0.0121775208687598	0.0341468119129053	0.549688564400548
MYCL	chr1:39813484:T:C	LPS	CD8T	-0.00892542208908711	0.0329972688009876	0.577147821898041
MYCL	chr1:39813484:T:C	LPS	monocyte	0.0238033432463793	0.06487264140053	0.539519831127022
MYCL	chr1:39813484:T:C	LPS	B	-0.0104692562223005	0.0371196784187305	0.573271521870526
MYCL	chr1:39813484:T:C	LPS	CD4T	0.00152697085095439	0.0454278303124875	0.662909653482883
MYCL	chr1:39813484:T:C	Tcruzi	NK	-0.0089360941819544	0.0371994161307924	0.587893348228653
MYCL	chr1:39813484:T:C	Tcruzi	CD8T	-0.007567529147377	0.0369521366283174	0.601169045655086
MYCL	chr1:39813484:T:C	Tcruzi	monocyte	0.0254602026446309	0.0650714391294692	0.539802163828174
MYCL	chr1:39813484:T:C	Tcruzi	B	-0.00872726145029771	0.0356998113024217	0.589040943269393
MYCL	chr1:39813484:T:C	Tcruzi	CD4T	0.0113163347708691	0.050983832057918	0.61192591815847
MYCL	chr1:39827070:C:G	NI	NK	0.090730016015115	0.102370723487479	0.178559656641809
MYCL	chr1:39827070:C:G	NI	CD8T	-0.00855767979166318	0.111022849541366	0.488324524531289
MYCL	chr1:39827070:C:G	NI	monocyte	-0.13147170043233	0.174363774457251	0.231484795275926
MYCL	chr1:39827070:C:G	NI	B	0.0515377180399571	0.106932898027005	0.309056224522903
MYCL	chr1:39827070:C:G	NI	CD4T	-0.0522427264131024	0.139916146284421	0.367438091623574
MYCL	chr1:39827070:C:G	IAV	NK	0.150462872578528	0.0889267752827746	0.0401828232387798
MYCL	chr1:39827070:C:G	IAV	CD8T	-0.0609491734910452	0.095513965954612	0.282782291054816
MYCL	chr1:39827070:C:G	IAV	monocyte	-0.0844201155976108	0.147525221046819	0.291763964482803
MYCL	chr1:39827070:C:G	IAV	B	0.0150454597264217	0.0803843607523617	0.41753484418543
MYCL	chr1:39827070:C:G	IAV	CD4T	0.00975316506854342	0.116305179231528	0.459532962740205
MYCL	chr1:39827070:C:G	LPS	NK	0.306388400447528	0.109932549535775	0.00466339830405634
MYCL	chr1:39827070:C:G	LPS	CD8T	0.0219640624001947	0.0809885407495571	0.383851578666904
MYCL	chr1:39827070:C:G	LPS	monocyte	-0.0627657034090858	0.167251228376135	0.3616042833675
MYCL	chr1:39827070:C:G	LPS	B	0.164044441792663	0.104344636830634	0.0496307505105008
MYCL	chr1:39827070:C:G	LPS	CD4T	-0.0272207929900186	0.123730521779882	0.426606982613046
MYCL	chr1:39827070:C:G	Tcruzi	NK	0.1180348016657	0.11920686160693	0.148485929690145
MYCL	chr1:39827070:C:G	Tcruzi	CD8T	-0.0173123726587235	0.100081968234607	0.449806924612017
MYCL	chr1:39827070:C:G	Tcruzi	monocyte	-0.0648140568880639	0.165254010551874	0.353564447126051
MYCL	chr1:39827070:C:G	Tcruzi	B	0.00939332302228917	0.0951433416477546	0.448580462391293
MYCL	chr1:39827070:C:G	Tcruzi	CD4T	0.0262174885667976	0.121608918581607	0.415010158007329
MYCL	chr1:39836172:T:C	NI	NK	0.00275253048041681	0.0238112861185461	0.657132261943864
MYCL	chr1:39836172:T:C	NI	CD8T	0.0082745031748657	0.0269807375398763	0.601964722938868
MYCL	chr1:39836172:T:C	NI	monocyte	0.0164153332295262	0.0440775550478882	0.544804741850015
MYCL	chr1:39836172:T:C	NI	B	0.00494781242262875	0.0256619238718759	0.63936046190484
MYCL	chr1:39836172:T:C	NI	CD4T	0.0210749592916478	0.0409935273475107	0.524490130663342
MYCL	chr1:39836172:T:C	IAV	NK	0.00604774028482647	0.0218624644502197	0.615202892633578
MYCL	chr1:39836172:T:C	IAV	CD8T	0.0106790026024997	0.02328262942611	0.55706072334179
MYCL	chr1:39836172:T:C	IAV	monocyte	0.00783864529869826	0.0333888878583021	0.6241826756043
MYCL	chr1:39836172:T:C	IAV	B	0.00455398754302977	0.0212633588889675	0.634664071111692
MYCL	chr1:39836172:T:C	IAV	CD4T	0.0205065729387317	0.0369440780412517	0.521764488310248
MYCL	chr1:39836172:T:C	LPS	NK	0.00432473441361361	0.0219265610624116	0.630905942932018
MYCL	chr1:39836172:T:C	LPS	CD8T	0.00614957477299926	0.0220026617712561	0.604763977554112
MYCL	chr1:39836172:T:C	LPS	monocyte	0.0134558251486334	0.04218359627994	0.58468703608203
MYCL	chr1:39836172:T:C	LPS	B	-0.0012320023994167	0.0250591746778237	0.697404847506662
MYCL	chr1:39836172:T:C	LPS	CD4T	0.0191498328462385	0.0372161912299144	0.532542252178584
MYCL	chr1:39836172:T:C	Tcruzi	NK	0.00533682106753818	0.0257402511635492	0.628188041271594
MYCL	chr1:39836172:T:C	Tcruzi	CD8T	0.0090387385302933	0.0255920680257289	0.585894156896657
MYCL	chr1:39836172:T:C	Tcruzi	monocyte	0.0136467600286327	0.0406434379334024	0.586924157598912
MYCL	chr1:39836172:T:C	Tcruzi	B	0.0113785129526447	0.0270930767743546	0.5687052723648
MYCL	chr1:39836172:T:C	Tcruzi	CD4T	0.0214920684558373	0.0388473222916856	0.520573726641063
MYCL	chr1:39873192:G:A	NI	NK	-0.0132134419110073	0.0545592001735937	0.511665169341204
MYCL	chr1:39873192:G:A	NI	CD8T	-0.0154029284806451	0.0594277593821797	0.506487223184493
MYCL	chr1:39873192:G:A	NI	monocyte	-0.122996810849411	0.145730075072941	0.251675969529951
MYCL	chr1:39873192:G:A	NI	B	0.00604230582586064	0.0574390368163588	0.541280282788037
MYCL	chr1:39873192:G:A	NI	CD4T	-0.00364051977716796	0.0736283816249877	0.569918683243254
MYCL	chr1:39873192:G:A	IAV	NK	-0.00434694346319224	0.0468902789433591	0.558848930632374
MYCL	chr1:39873192:G:A	IAV	CD8T	0.00471886436714386	0.044375486053563	0.560497677148819
MYCL	chr1:39873192:G:A	IAV	monocyte	-0.0881041994646921	0.110403756703341	0.292608932546479
MYCL	chr1:39873192:G:A	IAV	B	0.0161176145063785	0.047004862538432	0.469889888751204
MYCL	chr1:39873192:G:A	IAV	CD4T	0.010766509399789	0.0628852911949636	0.536395172241138
MYCL	chr1:39873192:G:A	LPS	NK	0.00258281831377189	0.0461241817719619	0.571047600023993
MYCL	chr1:39873192:G:A	LPS	CD8T	-0.0111072616799594	0.0467152198305391	0.510414727337539
MYCL	chr1:39873192:G:A	LPS	monocyte	-0.106568604337921	0.131409120597246	0.280897882804679
MYCL	chr1:39873192:G:A	LPS	B	0.0441972521942725	0.0661270899239077	0.354134836901171
MYCL	chr1:39873192:G:A	LPS	CD4T	0.0063689993011473	0.0669490160774474	0.556451047938201
MYCL	chr1:39873192:G:A	Tcruzi	NK	-0.0107137836793209	0.0581096745387047	0.528334484013104
MYCL	chr1:39873192:G:A	Tcruzi	CD8T	-0.0202448615507937	0.0568051479089907	0.473663077268521
MYCL	chr1:39873192:G:A	Tcruzi	monocyte	-0.110221239670038	0.133938103808631	0.280661859065737
MYCL	chr1:39873192:G:A	Tcruzi	B	0.0241217791154602	0.0547051018220612	0.437304028315916
MYCL	chr1:39873192:G:A	Tcruzi	CD4T	-0.00412866596681872	0.066982051183945	0.570431952690642
MYCL	chr1:39919703:T:C	NI	NK	0.037839265235715	0.0442905429150335	0.285100003654619
MYCL	chr1:39919703:T:C	NI	CD8T	0.0225812556176497	0.0421200699688975	0.403638751580396
MYCL	chr1:39919703:T:C	NI	monocyte	-0.0539997891358936	0.0645996144373801	0.272020833450442
MYCL	chr1:39919703:T:C	NI	B	0.0115409598408969	0.0374134865025891	0.485363543719744
MYCL	chr1:39919703:T:C	NI	CD4T	-0.0333876903436413	0.0489818826953687	0.337103299144888
MYCL	chr1:39919703:T:C	IAV	NK	-0.00300413271130495	0.0292070945285883	0.554903237456689
MYCL	chr1:39919703:T:C	IAV	CD8T	0.0296463084010402	0.0374300087283272	0.307510501576845
MYCL	chr1:39919703:T:C	IAV	monocyte	-0.0474180206773047	0.0569154051825937	0.287819374391139
MYCL	chr1:39919703:T:C	IAV	B	-0.00945796639115168	0.0274952606362477	0.459690636955753
MYCL	chr1:39919703:T:C	IAV	CD4T	-0.0558270110262892	0.0549697657084766	0.236972263148265
MYCL	chr1:39919703:T:C	LPS	NK	0.0117784019975011	0.0271453191392612	0.42885597400617
MYCL	chr1:39919703:T:C	LPS	CD8T	-0.0156012381644382	0.0296564350555495	0.399312434046649
MYCL	chr1:39919703:T:C	LPS	monocyte	-0.0635884758905133	0.0699296556476221	0.254989804633815
MYCL	chr1:39919703:T:C	LPS	B	0.00703544501366813	0.031939873303527	0.513019909683377
MYCL	chr1:39919703:T:C	LPS	CD4T	-0.0458921503691899	0.0493824542478924	0.264188321508214
MYCL	chr1:39919703:T:C	Tcruzi	NK	0.0203104887658237	0.0413996096561272	0.404863588625409
MYCL	chr1:39919703:T:C	Tcruzi	CD8T	0.00917613281814696	0.0328708310446571	0.490920188911581
MYCL	chr1:39919703:T:C	Tcruzi	monocyte	-0.0354882580236037	0.0582262416405528	0.356136774199602
MYCL	chr1:39919703:T:C	Tcruzi	B	-0.0121071949655601	0.0320088665120547	0.449357048908941
MYCL	chr1:39919703:T:C	Tcruzi	CD4T	-0.0267184266222493	0.0422910966035657	0.358199120660577
MYCL	chr1:39926080:C:T	NI	NK	0.000724874025869384	0.0200674348399324	0.732848017415797
MYCL	chr1:39926080:C:T	NI	CD8T	0.000375120097057601	0.021861976792672	0.746945952333033
MYCL	chr1:39926080:C:T	NI	monocyte	-0.0147965473604269	0.0400172030015613	0.59570794120573
MYCL	chr1:39926080:C:T	NI	B	-0.00780467469142335	0.0240181807197657	0.65769524437459
MYCL	chr1:39926080:C:T	NI	CD4T	-0.0101116779996177	0.032123842325731	0.647815417190377
MYCL	chr1:39926080:C:T	IAV	NK	0.00673448163407465	0.0200508157710619	0.655135836282438
MYCL	chr1:39926080:C:T	IAV	CD8T	0.00376956954375089	0.0175541761038629	0.69218278161445
MYCL	chr1:39926080:C:T	IAV	monocyte	0.0302833263569549	0.104474027237447	0.65462966976512
MYCL	chr1:39926080:C:T	IAV	B	0.000332971299580842	0.017529772654444	0.747480903140828
MYCL	chr1:39926080:C:T	IAV	CD4T	-0.00630829070438491	0.0250313900450154	0.679673249776438
MYCL	chr1:39926080:C:T	LPS	NK	0.00769065945857886	0.0205316174370047	0.638943929625064
MYCL	chr1:39926080:C:T	LPS	CD8T	0.00253359464374459	0.0180285184311995	0.708665231025498
MYCL	chr1:39926080:C:T	LPS	monocyte	-0.0125017206987466	0.0405306326148208	0.638995812970351
MYCL	chr1:39926080:C:T	LPS	B	-0.00590994797764308	0.0214355335183946	0.667734492234392
MYCL	chr1:39926080:C:T	LPS	CD4T	-0.0101687306203939	0.0292956303708435	0.647833529692466
MYCL	chr1:39926080:C:T	Tcruzi	NK	0.00304772102255882	0.0220392551268506	0.705571740061605
MYCL	chr1:39926080:C:T	Tcruzi	CD8T	-0.00223582089819043	0.0206385112066482	0.718224344663758
MYCL	chr1:39926080:C:T	Tcruzi	monocyte	-0.00960757404057183	0.034911557465676	0.662567062484854
MYCL	chr1:39926080:C:T	Tcruzi	B	-0.00644346182717554	0.0213694245396474	0.661287414445723
MYCL	chr1:39926080:C:T	Tcruzi	CD4T	-0.0128387887835022	0.0316418741509303	0.630085083796182
MYCL	chr1:39943279:C:A	NI	NK	-0.0106906910444206	0.0292914870933455	0.595354849899627
MYCL	chr1:39943279:C:A	NI	CD8T	-0.00643198937274233	0.029891968975358	0.642415518716274
MYCL	chr1:39943279:C:A	NI	monocyte	0.00753216847867394	0.0454019492543801	0.62622406102126
MYCL	chr1:39943279:C:A	NI	B	-0.0131253034543703	0.0328032370078244	0.583014648856448
MYCL	chr1:39943279:C:A	NI	CD4T	0.00462754136124401	0.0391244029061189	0.670402544717542
MYCL	chr1:39943279:C:A	IAV	NK	-0.00699802711427275	0.0244914760358661	0.619585673077276
MYCL	chr1:39943279:C:A	IAV	CD8T	-0.005642027384903	0.0226881582722041	0.63156760758244
MYCL	chr1:39943279:C:A	IAV	monocyte	-8.5848151829743e-05	0.0341010644316961	0.700053122563045
MYCL	chr1:39943279:C:A	IAV	B	-0.00914574396149834	0.0256249502336773	0.597445468479642
MYCL	chr1:39943279:C:A	IAV	CD4T	0.000718370919215758	0.0313153190113876	0.705419674434105
MYCL	chr1:39943279:C:A	LPS	NK	-0.00848510082360105	0.0259516067746664	0.60198956511156
MYCL	chr1:39943279:C:A	LPS	CD8T	-0.00130286182056985	0.0240765713605481	0.677887330885244
MYCL	chr1:39943279:C:A	LPS	monocyte	-0.00495295126868312	0.0446675210253274	0.653764406198938
MYCL	chr1:39943279:C:A	LPS	B	-0.0102755063985108	0.0295221243405894	0.59417909758111
MYCL	chr1:39943279:C:A	LPS	CD4T	0.00278401037317145	0.0349110380167826	0.688072027093765
MYCL	chr1:39943279:C:A	Tcruzi	NK	-0.00764277359444592	0.0287128745380355	0.622481062827857
MYCL	chr1:39943279:C:A	Tcruzi	CD8T	-0.00305379974495957	0.0273125791155399	0.667318913573511
MYCL	chr1:39943279:C:A	Tcruzi	monocyte	0.00348040745040509	0.0409118834417104	0.68201936632766
MYCL	chr1:39943279:C:A	Tcruzi	B	-0.00961652347638918	0.0283601160568862	0.600482708573369
MYCL	chr1:39943279:C:A	Tcruzi	CD4T	0.00389924620495875	0.0353907222599158	0.682798181907038
MYCL	chr1:39962881:T:G	NI	NK	0.00563361421705002	0.0273080765783175	0.613905368955499
MYCL	chr1:39962881:T:G	NI	CD8T	-0.00191193240240395	0.0293633650696812	0.673131839935687
MYCL	chr1:39962881:T:G	NI	monocyte	-0.00699649472470037	0.0460751532881081	0.613700289523802
MYCL	chr1:39962881:T:G	NI	B	0.0117318849451529	0.0301121107441597	0.546680090619465
MYCL	chr1:39962881:T:G	NI	CD4T	0.0124279555447281	0.0384467239195086	0.559930373147483
MYCL	chr1:39962881:T:G	IAV	NK	0.00808187003337327	0.0247335395980188	0.575138261095432
MYCL	chr1:39962881:T:G	IAV	CD8T	-0.00122133333043408	0.0221192657532485	0.674178518598029
MYCL	chr1:39962881:T:G	IAV	monocyte	0.00187736208426893	0.0365686209740574	0.65527112949356
MYCL	chr1:39962881:T:G	IAV	B	0.0182645178615372	0.0290560277619275	0.467716128858029
MYCL	chr1:39962881:T:G	IAV	CD4T	0.0240548725557849	0.0406957729753876	0.479217686502681
MYCL	chr1:39962881:T:G	LPS	NK	-0.00289783425019296	0.0232603647757869	0.645830764098477
MYCL	chr1:39962881:T:G	LPS	CD8T	0.00774153605387218	0.023718927120742	0.567152602445939
MYCL	chr1:39962881:T:G	LPS	monocyte	0.00612201939614853	0.0455751881072141	0.615633723316519
MYCL	chr1:39962881:T:G	LPS	B	0.012773625642103	0.0280092943940712	0.51997220665399
MYCL	chr1:39962881:T:G	LPS	CD4T	0.0282385760350535	0.0457468329085003	0.462691823501458
MYCL	chr1:39962881:T:G	Tcruzi	NK	-0.0052869282725333	0.0310639982913075	0.626292256249194
MYCL	chr1:39962881:T:G	Tcruzi	CD8T	-0.0100282044774156	0.0315034662114462	0.583793066532783
MYCL	chr1:39962881:T:G	Tcruzi	monocyte	-0.0130894336816112	0.0477713016820279	0.584470628284745
MYCL	chr1:39962881:T:G	Tcruzi	B	0.00509833540791283	0.0270606509123073	0.590943174648196
MYCL	chr1:39962881:T:G	Tcruzi	CD4T	0.00405783991431667	0.0348806465004031	0.616369855302495
MYCL	chr1:39965930:G:A	NI	NK	0.000704859446579865	0.0438743415778781	0.645319357401961
MYCL	chr1:39965930:G:A	NI	CD8T	-0.0136463593587986	0.051219886642949	0.566442335254464
MYCL	chr1:39965930:G:A	NI	monocyte	0.0109692407429075	0.0691352569855426	0.585175571298761
MYCL	chr1:39965930:G:A	NI	B	-0.0160044822336336	0.0501913718528873	0.549297141782473
MYCL	chr1:39965930:G:A	NI	CD4T	-0.0148884711632628	0.0650460138078548	0.567606871733188
MYCL	chr1:39965930:G:A	IAV	NK	-0.0077574258928772	0.0393546860006421	0.587952496989888
MYCL	chr1:39965930:G:A	IAV	CD8T	-0.0106585966087593	0.0381835231262654	0.562912389599103
MYCL	chr1:39965930:G:A	IAV	monocyte	0.00847674986393991	0.0562859071988097	0.61487200533109
MYCL	chr1:39965930:G:A	IAV	B	-0.0137774548695851	0.0420474568346373	0.546940564779546
MYCL	chr1:39965930:G:A	IAV	CD4T	-0.0150695959429363	0.0549228355857645	0.563471771909705
MYCL	chr1:39965930:G:A	LPS	NK	-0.00719241008567239	0.0413198197699418	0.588304371281984
MYCL	chr1:39965930:G:A	LPS	CD8T	-0.0131605207241078	0.0433783998560542	0.549525508023598
MYCL	chr1:39965930:G:A	LPS	monocyte	0.00797236962489412	0.0671370320259027	0.610445444250351
MYCL	chr1:39965930:G:A	LPS	B	-0.0200921161047815	0.0514224660228778	0.520014278474872
MYCL	chr1:39965930:G:A	LPS	CD4T	-0.0180714961099552	0.0612905184049595	0.551263652758243
MYCL	chr1:39965930:G:A	Tcruzi	NK	-0.00623631665262668	0.0447825473865801	0.601759938351805
MYCL	chr1:39965930:G:A	Tcruzi	CD8T	-0.0119382610939363	0.0483450074124833	0.570222703663954
MYCL	chr1:39965930:G:A	Tcruzi	monocyte	0.00954157271515842	0.0659684156742444	0.611376667849117
MYCL	chr1:39965930:G:A	Tcruzi	B	-0.0151646932265704	0.0471596401417849	0.546665672040928
MYCL	chr1:39965930:G:A	Tcruzi	CD4T	-0.0180611429243583	0.0620071581250994	0.556865915881307
MYCL	chr1:39975939:C:T	NI	NK	0.0206221079637763	0.0595745193741104	0.498326127352981
MYCL	chr1:39975939:C:T	NI	CD8T	0.0165549445094026	0.0631457199721295	0.525834877996818
MYCL	chr1:39975939:C:T	NI	monocyte	0.0698030210279409	0.116998257882255	0.368235827412615
MYCL	chr1:39975939:C:T	NI	B	0.0335107401848914	0.0663718699527109	0.434982272096968
MYCL	chr1:39975939:C:T	NI	CD4T	-0.0159332846693596	0.0849345272851424	0.560531390377922
MYCL	chr1:39975939:C:T	IAV	NK	0.0005925470611151	0.0482575598676946	0.597346462782663
MYCL	chr1:39975939:C:T	IAV	CD8T	0.00139685966699608	0.0455100371792018	0.592424136166214
MYCL	chr1:39975939:C:T	IAV	monocyte	0.0529300694133011	0.0935895532595723	0.403294685858796
MYCL	chr1:39975939:C:T	IAV	B	0.0303744996011644	0.0557849928020346	0.422579012370713
MYCL	chr1:39975939:C:T	IAV	CD4T	0.00252613762009849	0.065152762744058	0.589223177380038
MYCL	chr1:39975939:C:T	LPS	NK	0.00132166638363602	0.0492634269789833	0.590377510091554
MYCL	chr1:39975939:C:T	LPS	CD8T	0.00421828994560288	0.0492415043343726	0.572978539120742
MYCL	chr1:39975939:C:T	LPS	monocyte	0.0684078858018371	0.116543796575908	0.381477526403384
MYCL	chr1:39975939:C:T	LPS	B	0.0461273106675555	0.0733258499946469	0.3848930349187
MYCL	chr1:39975939:C:T	LPS	CD4T	-0.00178574015996489	0.0721203144252648	0.60376424526604
MYCL	chr1:39975939:C:T	Tcruzi	NK	0.00814204734179708	0.0573428771795399	0.558971065554946
MYCL	chr1:39975939:C:T	Tcruzi	CD8T	0.0120310170469919	0.0578994347696552	0.54070830287032
MYCL	chr1:39975939:C:T	Tcruzi	monocyte	0.0602833517391655	0.107351077402729	0.402837202444875
MYCL	chr1:39975939:C:T	Tcruzi	B	0.0299044178883943	0.0605695620168119	0.438118751870924
MYCL	chr1:39975939:C:T	Tcruzi	CD4T	-0.00160694558851739	0.0726779167392584	0.606331645716818
MYCL	chr1:39994903:T:A	NI	NK	-0.00879751290148649	0.0193454793832042	0.579118459010772
MYCL	chr1:39994903:T:A	NI	CD8T	-0.00585951333706151	0.0193739883455029	0.627906084168807
MYCL	chr1:39994903:T:A	NI	monocyte	-0.00173414782291072	0.0304976053154397	0.662282397304125
MYCL	chr1:39994903:T:A	NI	B	-0.00543936393854871	0.0192042135487282	0.624827313591903
MYCL	chr1:39994903:T:A	NI	CD4T	0.00134494462234309	0.0253632114716674	0.708204038541665
MYCL	chr1:39994903:T:A	IAV	NK	-0.00767842288444044	0.016970816862452	0.580951636059389
MYCL	chr1:39994903:T:A	IAV	CD8T	-0.00430227248369925	0.0146516142889937	0.628141377674111
MYCL	chr1:39994903:T:A	IAV	monocyte	-0.00168941134243404	0.0234854263003573	0.695052775027065
MYCL	chr1:39994903:T:A	IAV	B	-0.0103031841858348	0.018304470992674	0.544725793814297
MYCL	chr1:39994903:T:A	IAV	CD4T	0.00564248208268909	0.0235221662314695	0.6704905464677
MYCL	chr1:39994903:T:A	LPS	NK	-0.00778378958746052	0.0166756961965436	0.568312687209397
MYCL	chr1:39994903:T:A	LPS	CD8T	-0.00681326054601494	0.0163554731871628	0.584712224993939
MYCL	chr1:39994903:T:A	LPS	monocyte	0.00137310140930423	0.0296435951496206	0.701798580889706
MYCL	chr1:39994903:T:A	LPS	B	-0.0153887688451275	0.0240506223107038	0.505285286926066
MYCL	chr1:39994903:T:A	LPS	CD4T	0.00293001552130792	0.0234400371903801	0.69519704818793
MYCL	chr1:39994903:T:A	Tcruzi	NK	-0.0124253691869519	0.023885787929354	0.550201209644034
MYCL	chr1:39994903:T:A	Tcruzi	CD8T	-0.00592913702003563	0.0180189456669415	0.618624621224599
MYCL	chr1:39994903:T:A	Tcruzi	monocyte	0.00157308007029697	0.0282295934939281	0.710998733341832
MYCL	chr1:39994903:T:A	Tcruzi	B	-0.00831403135541898	0.0183848058296816	0.578043671022666
MYCL	chr1:39994903:T:A	Tcruzi	CD4T	0.00182144609854031	0.0224354817456783	0.71081006517798
MYCL	chr1:39999914:C:T	NI	NK	-0.00793458817922905	0.0251084933534597	0.535183126849971
MYCL	chr1:39999914:C:T	NI	CD8T	-0.0181851657572595	0.0301832898970775	0.448752482075699
MYCL	chr1:39999914:C:T	NI	monocyte	-0.00742575793853039	0.0413171874986892	0.558951337090062
MYCL	chr1:39999914:C:T	NI	B	-0.00656241793442188	0.0268258687716131	0.563802249780288
MYCL	chr1:39999914:C:T	NI	CD4T	-0.0296250396048016	0.0425849868923081	0.407246248857753
MYCL	chr1:39999914:C:T	IAV	NK	-0.0145213733824038	0.0248816191390323	0.455647899771497
MYCL	chr1:39999914:C:T	IAV	CD8T	-0.0114313288270958	0.0222599581361537	0.475045881435831
MYCL	chr1:39999914:C:T	IAV	monocyte	-0.0103985347334232	0.0343142495663695	0.55038603545929
MYCL	chr1:39999914:C:T	IAV	B	-0.0120563244610524	0.0238412728429558	0.485660625536417
MYCL	chr1:39999914:C:T	IAV	CD4T	-0.0395491969910333	0.048085503395343	0.365473371959346
MYCL	chr1:39999914:C:T	LPS	NK	-0.0135147658251403	0.0239569791005875	0.456823028533834
MYCL	chr1:39999914:C:T	LPS	CD8T	-0.020488448438541	0.0274254310480059	0.395438652423968
MYCL	chr1:39999914:C:T	LPS	monocyte	-0.012085164441555	0.0416796354965159	0.53553748142154
MYCL	chr1:39999914:C:T	LPS	B	-0.0102315483863377	0.0258429406352289	0.511576103338259
MYCL	chr1:39999914:C:T	LPS	CD4T	-0.0371481750627373	0.0456802226010306	0.367432221563545
MYCL	chr1:39999914:C:T	Tcruzi	NK	-0.00857321334125092	0.0272256829321848	0.530795412938027
MYCL	chr1:39999914:C:T	Tcruzi	CD8T	-0.0168451248281896	0.0281901580467351	0.448638566680419
MYCL	chr1:39999914:C:T	Tcruzi	monocyte	-0.0024408653418441	0.0397266603391687	0.612446052845983
MYCL	chr1:39999914:C:T	Tcruzi	B	-0.00135617982581801	0.0251259324497644	0.615843479781317
MYCL	chr1:39999914:C:T	Tcruzi	CD4T	-0.0280255126105566	0.0391976355978378	0.410720806013139
MYCL	chr1:39999963:C:A	NI	NK	0.0630021909921907	0.0693064952022409	0.242963049596815
MYCL	chr1:39999963:C:A	NI	CD8T	0.0240935050180411	0.060423333451404	0.409067591265615
MYCL	chr1:39999963:C:A	NI	monocyte	-0.0133680600089515	0.0885786051528229	0.528203033996883
MYCL	chr1:39999963:C:A	NI	B	0.0329196113413239	0.0605557189323848	0.368284028344213
MYCL	chr1:39999963:C:A	NI	CD4T	0.0035034772375025	0.0784636850984674	0.522527748583604
MYCL	chr1:39999963:C:A	IAV	NK	0.0714595931382188	0.0728795682707168	0.215895560968122
MYCL	chr1:39999963:C:A	IAV	CD8T	0.0354853523660014	0.0500779951882268	0.310847182464002
MYCL	chr1:39999963:C:A	IAV	monocyte	0.00532891380988351	0.0704973037381186	0.530551233388564
MYCL	chr1:39999963:C:A	IAV	B	0.0326287014155184	0.0519589308299261	0.342003560439705
MYCL	chr1:39999963:C:A	IAV	CD4T	0.0170208168486519	0.0643749488218158	0.4556813679363
MYCL	chr1:39999963:C:A	LPS	NK	0.0770777772764712	0.0739733232325072	0.204244810231395
MYCL	chr1:39999963:C:A	LPS	CD8T	0.029087059690018	0.0500992755934731	0.352261169644491
MYCL	chr1:39999963:C:A	LPS	monocyte	-0.00722498991196757	0.0862414187529961	0.556861659536538
MYCL	chr1:39999963:C:A	LPS	B	0.0334347798676043	0.0573851615462116	0.354163281570776
MYCL	chr1:39999963:C:A	LPS	CD4T	0.019621187948739	0.0696714594573205	0.450013355584142
MYCL	chr1:39999963:C:A	Tcruzi	NK	0.0602964073975457	0.0702329713226462	0.256728921592339
MYCL	chr1:39999963:C:A	Tcruzi	CD8T	0.0270458164336703	0.056705025396758	0.386201765664421
MYCL	chr1:39999963:C:A	Tcruzi	monocyte	-0.00757832726456347	0.0845207018346473	0.558727636796948
MYCL	chr1:39999963:C:A	Tcruzi	B	0.0444250473001419	0.0611183674487469	0.307782614452198
MYCL	chr1:39999963:C:A	Tcruzi	CD4T	0.0141576988138841	0.0702846698977523	0.477804246793304
MYH11	chr16:15743473:C:T	NI	NK	0.114892609250391	0.0536541417524006	0.0190477984058216
MYH11	chr16:15743473:C:T	NI	CD8T	0.261301842583231	0.0518909066766907	1.17004980417561e-06
MYH11	chr16:15743473:C:T	NI	monocyte	0.118641078780748	0.0605879350585216	0.0248324315332874
MYH11	chr16:15743473:C:T	NI	B	0.305755539481049	0.0567511066779063	4.24244422022606e-08
MYH11	chr16:15743473:C:T	NI	CD4T	0.40301554221676	0.0568486655201393	1.76379215823852e-12
MYH11	chr16:15743473:C:T	IAV	NK	0.163200201346507	0.0513248293124185	0.000688523080756013
MYH11	chr16:15743473:C:T	IAV	CD8T	0.174228509933461	0.0491089523274503	0.000257345781285754
MYH11	chr16:15743473:C:T	IAV	monocyte	0.0249220133910087	0.0560003219464067	0.323066965968541
MYH11	chr16:15743473:C:T	IAV	B	0.272904668154065	0.0545204956391232	9.57528529695589e-08
MYH11	chr16:15743473:C:T	IAV	CD4T	0.32240685237349	0.0528105667797986	2.91594082132513e-09
MYH11	chr16:15743473:C:T	LPS	NK	0.152832218453019	0.0532360099857904	0.00260365338555649
MYH11	chr16:15743473:C:T	LPS	CD8T	0.228753963512784	0.049500627261912	4.33715561797857e-06
MYH11	chr16:15743473:C:T	LPS	monocyte	0.0328773319797356	0.063519527407571	0.299205625628887
MYH11	chr16:15743473:C:T	LPS	B	0.299587518320621	0.0549140753039759	3.75494768377566e-08
MYH11	chr16:15743473:C:T	LPS	CD4T	0.381552016404993	0.0549120908516332	4.1138326917003e-12
MYH11	chr16:15743473:C:T	Tcruzi	NK	0.155268074455887	0.0553542902775704	0.0029817664064864
MYH11	chr16:15743473:C:T	Tcruzi	CD8T	0.270329822877211	0.0518817227311533	2.92025611617878e-07
MYH11	chr16:15743473:C:T	Tcruzi	monocyte	0.101576513370473	0.0599055134825538	0.0443935127493871
MYH11	chr16:15743473:C:T	Tcruzi	B	0.307678702635506	0.0565279169947803	1.13053105980074e-08
MYH11	chr16:15743473:C:T	Tcruzi	CD4T	0.398652134372699	0.0558587354338448	5.37346683685533e-13
MYH11	chr16:15767939:T:A	NI	NK	-0.130685130817438	0.0481987577378983	0.00418911295600144
MYH11	chr16:15767939:T:A	NI	CD8T	-0.188830082621881	0.0477647790973206	7.80007623434331e-05
MYH11	chr16:15767939:T:A	NI	monocyte	-0.0356700893836538	0.0568388416902169	0.26298218212377
MYH11	chr16:15767939:T:A	NI	B	-0.177301901820026	0.0524237050953675	0.000325103828987428
MYH11	chr16:15767939:T:A	NI	CD4T	-0.245462920049872	0.0535380251443199	4.41010592255875e-06
MYH11	chr16:15767939:T:A	IAV	NK	-0.161215504361231	0.049157010360638	0.000206156819931413
MYH11	chr16:15767939:T:A	IAV	CD8T	-0.133269006315938	0.0437760776409877	0.00122330617016531
MYH11	chr16:15767939:T:A	IAV	monocyte	0.0298810796228916	0.0533407839725379	0.292649502747327
MYH11	chr16:15767939:T:A	IAV	B	-0.12227678453165	0.0479485335965246	0.0064119917289579
MYH11	chr16:15767939:T:A	IAV	CD4T	-0.208648671953945	0.0492667441376072	2.01101862781217e-05
MYH11	chr16:15767939:T:A	LPS	NK	-0.142795847827537	0.0485008376116077	0.00193218818814467
MYH11	chr16:15767939:T:A	LPS	CD8T	-0.147409673749907	0.0446342447413887	0.000951387396842529
MYH11	chr16:15767939:T:A	LPS	monocyte	0.0401491527485599	0.0613460663085823	0.25973249523235
MYH11	chr16:15767939:T:A	LPS	B	-0.188340252562129	0.0517581478397585	7.89128662083138e-05
MYH11	chr16:15767939:T:A	LPS	CD4T	-0.2598263690469	0.0527664356201101	1.68612544260149e-07
MYH11	chr16:15767939:T:A	Tcruzi	NK	-0.169213283818745	0.0521092806349394	0.000369971175982031
MYH11	chr16:15767939:T:A	Tcruzi	CD8T	-0.176075441651624	0.0471721072654463	0.000224987205063698
MYH11	chr16:15767939:T:A	Tcruzi	monocyte	-0.0340735113568361	0.0557037516417583	0.269030835686363
MYH11	chr16:15767939:T:A	Tcruzi	B	-0.194853206643106	0.0534567608118849	3.93612189055759e-05
MYH11	chr16:15767939:T:A	Tcruzi	CD4T	-0.262524495757242	0.0531463463702445	1.7132507279527e-07
MYH11	chr16:15793545:G:A	NI	NK	0.00876814708218828	0.0504020147543095	0.574233531526781
MYH11	chr16:15793545:G:A	NI	CD8T	0.0261675473212941	0.0625118933677509	0.499816735869772
MYH11	chr16:15793545:G:A	NI	monocyte	0.0111253192200749	0.0671359974758693	0.557725610719706
MYH11	chr16:15793545:G:A	NI	B	0.0239575785981731	0.060868749473495	0.507131872413005
MYH11	chr16:15793545:G:A	NI	CD4T	0.031385372174376	0.0759854957338013	0.492420829252655
MYH11	chr16:15793545:G:A	IAV	NK	0.0177065494631086	0.0501725014713962	0.521225226174175
MYH11	chr16:15793545:G:A	IAV	CD8T	0.0169429506747199	0.0464067699691601	0.516587954300893
MYH11	chr16:15793545:G:A	IAV	monocyte	0.0135131460575652	0.0566740132018217	0.560570607651053
MYH11	chr16:15793545:G:A	IAV	B	0.025094140424596	0.0564120450001761	0.487192193125544
MYH11	chr16:15793545:G:A	IAV	CD4T	0.0223897416642252	0.062245644778702	0.518815909724608
MYH11	chr16:15793545:G:A	LPS	NK	0.017618654768708	0.0531216689562927	0.523642210488731
MYH11	chr16:15793545:G:A	LPS	CD8T	0.0229369011294328	0.0546504166352438	0.494123932355642
MYH11	chr16:15793545:G:A	LPS	monocyte	0.00654589640185391	0.0666273563165456	0.586605987412816
MYH11	chr16:15793545:G:A	LPS	B	0.0267935875428047	0.0625435426015276	0.490006554607709
MYH11	chr16:15793545:G:A	LPS	CD4T	0.0224782880102897	0.067396666440082	0.522473425111358
MYH11	chr16:15793545:G:A	Tcruzi	NK	0.0142146761176045	0.0528436055433356	0.545864008906344
MYH11	chr16:15793545:G:A	Tcruzi	CD8T	0.0223829949601674	0.0583848485003191	0.509800257697872
MYH11	chr16:15793545:G:A	Tcruzi	monocyte	0.0126816858933568	0.0643991893623102	0.567344964551596
MYH11	chr16:15793545:G:A	Tcruzi	B	0.0235569344126457	0.0583556885458313	0.501761036227711
MYH11	chr16:15793545:G:A	Tcruzi	CD4T	0.0282691254443398	0.070713689013907	0.504795960736396
MYH11	chr16:15794867:A:G	NI	NK	-0.0021124434280118	0.0361911646214149	0.607722737051802
MYH11	chr16:15794867:A:G	NI	CD8T	0.00117451172177167	0.0386587707003285	0.619796507445815
MYH11	chr16:15794867:A:G	NI	monocyte	-0.0542593170321423	0.0673729030071121	0.319603567596151
MYH11	chr16:15794867:A:G	NI	B	-0.0102064299935006	0.0410562422025731	0.544797846703624
MYH11	chr16:15794867:A:G	NI	CD4T	0.00614562016113593	0.0473487007790863	0.580777306595682
MYH11	chr16:15794867:A:G	IAV	NK	0.00389933361332037	0.0345612390552134	0.598951105246076
MYH11	chr16:15794867:A:G	IAV	CD8T	-0.00257951725484202	0.031390784116241	0.602904872679187
MYH11	chr16:15794867:A:G	IAV	monocyte	-0.0320933277618544	0.048180264231688	0.393699363385211
MYH11	chr16:15794867:A:G	IAV	B	-0.00244173280477227	0.0353473986777477	0.597933824743102
MYH11	chr16:15794867:A:G	IAV	CD4T	0.00885717967707021	0.0415017481038965	0.563219945717034
MYH11	chr16:15794867:A:G	LPS	NK	0.000672176587845785	0.0364696563152919	0.623535421675624
MYH11	chr16:15794867:A:G	LPS	CD8T	-0.000553013879832381	0.0343114185886878	0.618448922365133
MYH11	chr16:15794867:A:G	LPS	monocyte	-0.0540316903242506	0.0681243357082507	0.331738752842578
MYH11	chr16:15794867:A:G	LPS	B	-0.00968817628347326	0.0404067309819649	0.543152077101476
MYH11	chr16:15794867:A:G	LPS	CD4T	0.0146671772338844	0.0469983277940398	0.528542030391668
MYH11	chr16:15794867:A:G	Tcruzi	NK	-0.00624809229778232	0.0380123854995605	0.574267810632246
MYH11	chr16:15794867:A:G	Tcruzi	CD8T	0.00402052079266667	0.0377404564597182	0.595991653937034
MYH11	chr16:15794867:A:G	Tcruzi	monocyte	-0.0573357589476563	0.0695030399805652	0.32834411433817
MYH11	chr16:15794867:A:G	Tcruzi	B	-0.00865793886684195	0.0388043250859741	0.55019885112173
MYH11	chr16:15794867:A:G	Tcruzi	CD4T	0.0128305162426648	0.046249054167654	0.54156326386013
MYH11	chr16:15808061:G:A	NI	NK	-0.0026171775505982	0.0560287008126788	0.618939402958063
MYH11	chr16:15808061:G:A	NI	CD8T	-0.0124175750075663	0.0652849130099128	0.578408876205733
MYH11	chr16:15808061:G:A	NI	monocyte	-0.0117680478634393	0.0792631370356621	0.566750312970555
MYH11	chr16:15808061:G:A	NI	B	0.00702857759813363	0.0633574403822191	0.60937282891259
MYH11	chr16:15808061:G:A	NI	CD4T	-0.0151015015544414	0.0802496176679489	0.570072172162541
MYH11	chr16:15808061:G:A	IAV	NK	-0.00118579690479731	0.0519366364450581	0.625267727712117
MYH11	chr16:15808061:G:A	IAV	CD8T	-0.0144801662420174	0.0527583256200265	0.552064023272395
MYH11	chr16:15808061:G:A	IAV	monocyte	-0.0102647483388975	0.0650194891791779	0.587639690026897
MYH11	chr16:15808061:G:A	IAV	B	0.00366274213358814	0.0537027085217463	0.621083150554148
MYH11	chr16:15808061:G:A	IAV	CD4T	-0.00940857930946392	0.0669302411358461	0.592100251943973
MYH11	chr16:15808061:G:A	LPS	NK	0.00124902148678579	0.0569710631011942	0.632048299999677
MYH11	chr16:15808061:G:A	LPS	CD8T	-0.0110834289414492	0.0566234243603202	0.571716428814969
MYH11	chr16:15808061:G:A	LPS	monocyte	-0.0126143585082457	0.078901735607551	0.57338840459025
MYH11	chr16:15808061:G:A	LPS	B	-0.00167137203750778	0.0609666248155776	0.621865079512673
MYH11	chr16:15808061:G:A	LPS	CD4T	-0.0163389278075548	0.0760687304859875	0.566136131912732
MYH11	chr16:15808061:G:A	Tcruzi	NK	-0.00563963315404274	0.058028411594978	0.603789704210674
MYH11	chr16:15808061:G:A	Tcruzi	CD8T	-0.0107801794665788	0.0624409630040629	0.581828940876975
MYH11	chr16:15808061:G:A	Tcruzi	monocyte	-0.0120129540917381	0.0765122757145291	0.5829153692749
MYH11	chr16:15808061:G:A	Tcruzi	B	0.00594926712181825	0.0599667170769678	0.610935565582923
MYH11	chr16:15808061:G:A	Tcruzi	CD4T	-0.00975843285760344	0.0743961434716042	0.593185558384047
MYH11	chr16:15839672:C:T	NI	NK	0.0364245343620015	0.082189919883446	0.327774572641804
MYH11	chr16:15839672:C:T	NI	CD8T	-0.0944918278851166	0.0833697591192506	0.125523410544044
MYH11	chr16:15839672:C:T	NI	monocyte	0.420713957741589	0.092317690807274	2.18166694639975e-06
MYH11	chr16:15839672:C:T	NI	B	0.0700348360348097	0.0869248340161475	0.208699053146937
MYH11	chr16:15839672:C:T	NI	CD4T	0.0671548690769242	0.0879976489194107	0.223160466734948
MYH11	chr16:15839672:C:T	IAV	NK	0.0905868892926319	0.0827151091324737	0.132775080919546
MYH11	chr16:15839672:C:T	IAV	CD8T	-0.0361189846043759	0.0760893635915802	0.317346159832442
MYH11	chr16:15839672:C:T	IAV	monocyte	0.471698922900943	0.0921096833261032	1.05991863038208e-08
MYH11	chr16:15839672:C:T	IAV	B	0.0538694103365712	0.0820049652767902	0.253119756753873
MYH11	chr16:15839672:C:T	IAV	CD4T	-0.0742878914484927	0.0838287981403989	0.187517224323039
MYH11	chr16:15839672:C:T	LPS	NK	0.0365855612437793	0.0829782061710634	0.327629491646121
MYH11	chr16:15839672:C:T	LPS	CD8T	-0.0847578655714708	0.0792965953304421	0.139290970582302
MYH11	chr16:15839672:C:T	LPS	monocyte	0.560560954378965	0.101803103366939	1.53650357494952e-09
MYH11	chr16:15839672:C:T	LPS	B	0.00234974124387354	0.0850036441628924	0.482638572017347
MYH11	chr16:15839672:C:T	LPS	CD4T	-0.0521173079896652	0.0843125930046387	0.269636724349734
MYH11	chr16:15839672:C:T	Tcruzi	NK	0.0563008609397713	0.0879894762988266	0.260379714296304
MYH11	chr16:15839672:C:T	Tcruzi	CD8T	-0.0825726229124406	0.0827007710724639	0.156652843578491
MYH11	chr16:15839672:C:T	Tcruzi	monocyte	0.33098433235808	0.0916351014852919	0.000323622828422765
MYH11	chr16:15839672:C:T	Tcruzi	B	0.0663225235058302	0.0849697824736839	0.215288735155582
MYH11	chr16:15839672:C:T	Tcruzi	CD4T	0.0684320763553317	0.0864019320257683	0.214477406977232
MYH9	chr22:36189590:G:A	NI	NK	-0.0259504692200528	0.0621617800322243	0.495980297131782
MYH9	chr22:36189590:G:A	NI	CD8T	-0.019282018496848	0.0619777871433046	0.536663304580853
MYH9	chr22:36189590:G:A	NI	monocyte	-0.00534925297549415	0.070892104201695	0.585188783217386
MYH9	chr22:36189590:G:A	NI	B	-0.00554951275115258	0.0599844925740664	0.600954525410855
MYH9	chr22:36189590:G:A	NI	CD4T	0.00384686033949131	0.0723848108038057	0.618652554356295
MYH9	chr22:36189590:G:A	IAV	NK	-0.0268171818407982	0.0597578125391419	0.483216665803308
MYH9	chr22:36189590:G:A	IAV	CD8T	-0.0121238361814372	0.0469253295454031	0.550239907213479
MYH9	chr22:36189590:G:A	IAV	monocyte	-0.00550095419323119	0.0599867798291629	0.60512344483071
MYH9	chr22:36189590:G:A	IAV	B	-0.00610832550568673	0.0513515069494728	0.593962305343984
MYH9	chr22:36189590:G:A	IAV	CD4T	0.0056678891893427	0.0611801837907403	0.616446289342897
MYH9	chr22:36189590:G:A	LPS	NK	-0.0252725499081446	0.0608999704505199	0.492237337617792
MYH9	chr22:36189590:G:A	LPS	CD8T	-0.0140030890498954	0.0526108473462725	0.543810770498611
MYH9	chr22:36189590:G:A	LPS	monocyte	0.00186283095985702	0.0720892831582774	0.619880355724085
MYH9	chr22:36189590:G:A	LPS	B	-0.0170270773689377	0.0630787747325313	0.544615500308954
MYH9	chr22:36189590:G:A	LPS	CD4T	-0.00202305576783273	0.0644879099149231	0.614680112346624
MYH9	chr22:36189590:G:A	Tcruzi	NK	-0.0199589056600141	0.0591978993013872	0.522688720927708
MYH9	chr22:36189590:G:A	Tcruzi	CD8T	-0.0129294407945965	0.0565050896879005	0.55980570145309
MYH9	chr22:36189590:G:A	Tcruzi	monocyte	0.00151874664270602	0.0685321474723605	0.627268747951521
MYH9	chr22:36189590:G:A	Tcruzi	B	-0.0105987627882907	0.0580265584419662	0.574909764665815
MYH9	chr22:36189590:G:A	Tcruzi	CD4T	0.00174719967198389	0.0669962353009843	0.632860791579302
MYH9	chr22:36190877:T:C	NI	NK	-0.012523287744231	0.0579223720921119	0.493595962584768
MYH9	chr22:36190877:T:C	NI	CD8T	0.0228502580618966	0.0554907282877969	0.398172504321463
MYH9	chr22:36190877:T:C	NI	monocyte	0.0193778292640786	0.073385830266874	0.459432203369821
MYH9	chr22:36190877:T:C	NI	B	-0.0443552829226097	0.073114291912761	0.345047299056834
MYH9	chr22:36190877:T:C	NI	CD4T	0.0895433439553077	0.0866085423868407	0.199021270915429
MYH9	chr22:36190877:T:C	IAV	NK	-0.00573290532105864	0.0507126250860405	0.527225089266072
MYH9	chr22:36190877:T:C	IAV	CD8T	-0.00525300209202944	0.053115417828613	0.546892544087787
MYH9	chr22:36190877:T:C	IAV	monocyte	-0.0245907233904605	0.0659709723383034	0.426607944897014
MYH9	chr22:36190877:T:C	IAV	B	-0.0687540186869195	0.0790440384449858	0.249808190252828
MYH9	chr22:36190877:T:C	IAV	CD4T	0.089090549909794	0.0796185094441336	0.181216475397943
MYH9	chr22:36190877:T:C	LPS	NK	-0.0135695595516505	0.0556028492709052	0.480148289024541
MYH9	chr22:36190877:T:C	LPS	CD8T	0.0113011066610034	0.0525448329600668	0.46161518887047
MYH9	chr22:36190877:T:C	LPS	monocyte	-0.0812507390692684	0.0995151792086112	0.254149719742845
MYH9	chr22:36190877:T:C	LPS	B	-0.0592327875768113	0.0762227922610001	0.28404216062726
MYH9	chr22:36190877:T:C	LPS	CD4T	0.0514977384289833	0.0622760193462058	0.266201865989584
MYH9	chr22:36190877:T:C	Tcruzi	NK	0.00381067631916528	0.0604809294667613	0.528181272223012
MYH9	chr22:36190877:T:C	Tcruzi	CD8T	0.0275831072220974	0.053875895772666	0.365969499804325
MYH9	chr22:36190877:T:C	Tcruzi	monocyte	-0.00695261628974109	0.0692749014927193	0.518037021832572
MYH9	chr22:36190877:T:C	Tcruzi	B	-0.035311578258896	0.0669282787581955	0.370788211574996
MYH9	chr22:36190877:T:C	Tcruzi	CD4T	0.055601835148809	0.0679346711792798	0.266633593209067
MYH9	chr22:36218366:G:A	NI	NK	-0.0197909787845675	0.0571697041180476	0.485618219070849
MYH9	chr22:36218366:G:A	NI	CD8T	-0.0163411458885295	0.0587653286573148	0.510262009841038
MYH9	chr22:36218366:G:A	NI	monocyte	-0.0800946924945862	0.105648868504854	0.300389170021072
MYH9	chr22:36218366:G:A	NI	B	0.022776921652537	0.0733154826930446	0.518561113630728
MYH9	chr22:36218366:G:A	NI	CD4T	-0.000527337367549338	0.0715519102255432	0.588311179604748
MYH9	chr22:36218366:G:A	IAV	NK	-0.0222186798413151	0.0534097014480274	0.462706105730579
MYH9	chr22:36218366:G:A	IAV	CD8T	-0.0270791942850108	0.0568790586290546	0.439747026654934
MYH9	chr22:36218366:G:A	IAV	monocyte	-0.0512194952821661	0.0786956344253183	0.37050543372191
MYH9	chr22:36218366:G:A	IAV	B	-0.00404330727407487	0.0544367616547021	0.577479960687927
MYH9	chr22:36218366:G:A	IAV	CD4T	-0.00947932126373104	0.0586436598638785	0.548304652215319
MYH9	chr22:36218366:G:A	LPS	NK	-0.0201457537168362	0.055975214898981	0.477225009363863
MYH9	chr22:36218366:G:A	LPS	CD8T	-0.0340419278980785	0.0645512389735989	0.418660651530056
MYH9	chr22:36218366:G:A	LPS	monocyte	-0.0547246433391713	0.0892753257897957	0.376146903556122
MYH9	chr22:36218366:G:A	LPS	B	0.0118674630097326	0.0649720806898058	0.558496609025007
MYH9	chr22:36218366:G:A	LPS	CD4T	-0.00435004086365001	0.0630951997709252	0.572486666758199
MYH9	chr22:36218366:G:A	Tcruzi	NK	-0.0180103457938681	0.0594270190597791	0.49647068079342
MYH9	chr22:36218366:G:A	Tcruzi	CD8T	-0.014573271953792	0.0565900285539565	0.515132892200944
MYH9	chr22:36218366:G:A	Tcruzi	monocyte	-0.06352431229266	0.0928730735362497	0.355996943229559
MYH9	chr22:36218366:G:A	Tcruzi	B	0.0184277786577081	0.0680446962469906	0.531223146852596
MYH9	chr22:36218366:G:A	Tcruzi	CD4T	0.00938059246515907	0.069981198633286	0.577568308658136
MYH9	chr22:36240678:G:A	NI	NK	-0.0104096295127523	0.0345061819854903	0.554414004536136
MYH9	chr22:36240678:G:A	NI	CD8T	-0.0182383970712604	0.0390394904369855	0.502124190090736
MYH9	chr22:36240678:G:A	NI	monocyte	0.011850755121903	0.048499204186145	0.560599583565621
MYH9	chr22:36240678:G:A	NI	B	-0.002561081528515	0.0387213801038495	0.627909143961999
MYH9	chr22:36240678:G:A	NI	CD4T	-0.0371210364123319	0.0578024580863752	0.424193039777243
MYH9	chr22:36240678:G:A	IAV	NK	-0.0073003913388315	0.0309177281586154	0.573957794521584
MYH9	chr22:36240678:G:A	IAV	CD8T	-0.0119487710137341	0.030887381172443	0.525871989659704
MYH9	chr22:36240678:G:A	IAV	monocyte	0.0135705525390669	0.0420915585403921	0.561978121269644
MYH9	chr22:36240678:G:A	IAV	B	-0.00260145131595561	0.032981400242313	0.625260474458622
MYH9	chr22:36240678:G:A	IAV	CD4T	-0.0236656589904747	0.0426667501524719	0.473403334955859
MYH9	chr22:36240678:G:A	LPS	NK	-0.0157893929080017	0.0365597621298172	0.509150501949092
MYH9	chr22:36240678:G:A	LPS	CD8T	-0.0141038743411272	0.0340832196824411	0.512551953049275
MYH9	chr22:36240678:G:A	LPS	monocyte	0.0120000780018152	0.0489304232701379	0.571727346008147
MYH9	chr22:36240678:G:A	LPS	B	-0.000961264855248909	0.037981124714266	0.634113813303821
MYH9	chr22:36240678:G:A	LPS	CD4T	-0.0258116028295179	0.0461781556836818	0.467361018092167
MYH9	chr22:36240678:G:A	Tcruzi	NK	-0.0141045676588235	0.0375307510670615	0.530102898638014
MYH9	chr22:36240678:G:A	Tcruzi	CD8T	-0.020313226551996	0.0392075268677893	0.483575422657673
MYH9	chr22:36240678:G:A	Tcruzi	monocyte	0.0195403701102542	0.0507585314750792	0.533649958509445
MYH9	chr22:36240678:G:A	Tcruzi	B	-0.00267423049508361	0.0367539941019396	0.624641092268215
MYH9	chr22:36240678:G:A	Tcruzi	CD4T	-0.0272176635615099	0.0484784839650492	0.468865086353494
MYH9	chr22:36248547:G:C	NI	NK	-0.00561619295730343	0.0283933883235173	0.60322908471242
MYH9	chr22:36248547:G:C	NI	CD8T	-0.00312928650311923	0.0283556419080541	0.639675603589189
MYH9	chr22:36248547:G:C	NI	monocyte	-0.00513451644624414	0.0383822073114846	0.592530230236889
MYH9	chr22:36248547:G:C	NI	B	0.00409800940118508	0.0325607043789707	0.620429251183589
MYH9	chr22:36248547:G:C	NI	CD4T	0.019158399482522	0.038656446396059	0.490163058973246
MYH9	chr22:36248547:G:C	IAV	NK	-0.0124218471465078	0.028855129038667	0.530488841699394
MYH9	chr22:36248547:G:C	IAV	CD8T	-0.00328036788364684	0.0251810376129842	0.628559929258894
MYH9	chr22:36248547:G:C	IAV	monocyte	-0.0213645627718565	0.0425100316328385	0.494356618383668
MYH9	chr22:36248547:G:C	IAV	B	-0.00477122036142101	0.0289252742768738	0.622636988631892
MYH9	chr22:36248547:G:C	IAV	CD4T	0.0118757705593859	0.0295486801708458	0.529260535975169
MYH9	chr22:36248547:G:C	LPS	NK	-0.00268249319567732	0.0274104596845214	0.625611358144825
MYH9	chr22:36248547:G:C	LPS	CD8T	-0.00486082916779789	0.0276878669969436	0.611350281683466
MYH9	chr22:36248547:G:C	LPS	monocyte	-0.00319750700427497	0.0397267956100342	0.617010863373597
MYH9	chr22:36248547:G:C	LPS	B	0.00329586333021114	0.0313332932835599	0.614485765734181
MYH9	chr22:36248547:G:C	LPS	CD4T	0.0308637740941578	0.0425877781035337	0.409519858540382
MYH9	chr22:36248547:G:C	Tcruzi	NK	-0.0075144728114444	0.0307537428330184	0.587936372450311
MYH9	chr22:36248547:G:C	Tcruzi	CD8T	-0.00453457204187928	0.0277918862008881	0.622353339463073
MYH9	chr22:36248547:G:C	Tcruzi	monocyte	-0.0139902519217139	0.0390284682835346	0.545012893993094
MYH9	chr22:36248547:G:C	Tcruzi	B	0.0123036561384222	0.0347198679305387	0.549892382486117
MYH9	chr22:36248547:G:C	Tcruzi	CD4T	0.0158496367915607	0.0343569261534571	0.509725993650181
MYH9	chr22:36255185:T:G	NI	NK	0.0179509871893098	0.0438761236278629	0.505726840368026
MYH9	chr22:36255185:T:G	NI	CD8T	0.00211852971015412	0.0402937568884506	0.62680917112369
MYH9	chr22:36255185:T:G	NI	monocyte	0.000157390833071652	0.0520305405108177	0.61113229362123
MYH9	chr22:36255185:T:G	NI	B	0.0114928320026642	0.0475732427004158	0.565963662495769
MYH9	chr22:36255185:T:G	NI	CD4T	-0.0263521179586936	0.0555208518129974	0.468161164103903
MYH9	chr22:36255185:T:G	IAV	NK	0.0175895627169884	0.0405270167782706	0.497419773249336
MYH9	chr22:36255185:T:G	IAV	CD8T	0.00659421845903872	0.0348041934683416	0.581737624574335
MYH9	chr22:36255185:T:G	IAV	monocyte	-0.000797320596476092	0.0440923650488135	0.626263668528651
MYH9	chr22:36255185:T:G	IAV	B	0.00992832309961882	0.0406167741955955	0.564720652536082
MYH9	chr22:36255185:T:G	IAV	CD4T	-0.0247395089398168	0.0471450164368889	0.460236404837917
MYH9	chr22:36255185:T:G	LPS	NK	0.013319331499679	0.0405827114241827	0.529321952111182
MYH9	chr22:36255185:T:G	LPS	CD8T	0.0129024813864274	0.0412220699643845	0.541276127883672
MYH9	chr22:36255185:T:G	LPS	monocyte	-0.00211868435935304	0.0531841954113235	0.608692137315441
MYH9	chr22:36255185:T:G	LPS	B	0.00958532416801656	0.0452708880446348	0.571053903017966
MYH9	chr22:36255185:T:G	LPS	CD4T	-0.0349446931967259	0.056086214527524	0.421008845047937
MYH9	chr22:36255185:T:G	Tcruzi	NK	0.0146727432719922	0.0441973488369499	0.529796667333341
MYH9	chr22:36255185:T:G	Tcruzi	CD8T	0.00367122533450584	0.0395138356573496	0.613528090991547
MYH9	chr22:36255185:T:G	Tcruzi	monocyte	-0.00651747140432277	0.0509617094193855	0.588192113335171
MYH9	chr22:36255185:T:G	Tcruzi	B	-0.00494516407023976	0.0459288590950568	0.601233564944047
MYH9	chr22:36255185:T:G	Tcruzi	CD4T	-0.0272653175381301	0.0531435483505425	0.461643036525884
MYH9	chr22:36257940:C:A	NI	NK	-0.00658111881800462	0.046563630488841	0.610915947818128
MYH9	chr22:36257940:C:A	NI	CD8T	-0.00434636702456072	0.0508650710393166	0.625341638172294
MYH9	chr22:36257940:C:A	NI	monocyte	-0.00334246442540941	0.0651212484729772	0.610412756815372
MYH9	chr22:36257940:C:A	NI	B	0.00727337797015344	0.0537542603118583	0.617830684282342
MYH9	chr22:36257940:C:A	NI	CD4T	-0.00782191474572316	0.0634148659778062	0.605597603094673
MYH9	chr22:36257940:C:A	IAV	NK	-0.00165033329325577	0.0419693619344427	0.638322899742803
MYH9	chr22:36257940:C:A	IAV	CD8T	0.000413632283604399	0.0395086746868744	0.650567973721872
MYH9	chr22:36257940:C:A	IAV	monocyte	-0.00184297993254084	0.0533941359793295	0.641103445998822
MYH9	chr22:36257940:C:A	IAV	B	0.00567748604541853	0.0458100750354826	0.621025107287059
MYH9	chr22:36257940:C:A	IAV	CD4T	-0.0144732229684071	0.0560369686560715	0.576178162625255
MYH9	chr22:36257940:C:A	LPS	NK	-0.0040107707385084	0.0457247426754554	0.62084861448289
MYH9	chr22:36257940:C:A	LPS	CD8T	-0.00277874576064388	0.0444364070877075	0.626709726020567
MYH9	chr22:36257940:C:A	LPS	monocyte	0.000585843961752342	0.0653377180196594	0.637593298181421
MYH9	chr22:36257940:C:A	LPS	B	0.00872816805641096	0.0537490059468541	0.604288046607974
MYH9	chr22:36257940:C:A	LPS	CD4T	-0.00741040264538117	0.0578995498575995	0.608929303261061
MYH9	chr22:36257940:C:A	Tcruzi	NK	-0.00238464746271717	0.0475123740205079	0.633541122488808
MYH9	chr22:36257940:C:A	Tcruzi	CD8T	-0.00838324371163097	0.0498277365915533	0.600865926439637
MYH9	chr22:36257940:C:A	Tcruzi	monocyte	-0.00370174107278007	0.0624294003178791	0.628600436598346
MYH9	chr22:36257940:C:A	Tcruzi	B	0.00600568914733151	0.0505964146172782	0.620696462396125
MYH9	chr22:36257940:C:A	Tcruzi	CD4T	-0.00488248571088573	0.0588988516537443	0.623623511307174
MYH9	chr22:36304340:G:A	NI	NK	-0.00731862815167815	0.0615588359288598	0.565172522146091
MYH9	chr22:36304340:G:A	NI	CD8T	0.0135546992805643	0.0746841980258097	0.570672227481452
MYH9	chr22:36304340:G:A	NI	monocyte	0.0334950956902744	0.0902596032287862	0.467957997790082
MYH9	chr22:36304340:G:A	NI	B	0.00345369894822343	0.0721133521702538	0.604106860168067
MYH9	chr22:36304340:G:A	NI	CD4T	-0.046811617828245	0.094466452740989	0.429938904088532
MYH9	chr22:36304340:G:A	IAV	NK	-0.00192352471414788	0.0555013710124717	0.587642696025169
MYH9	chr22:36304340:G:A	IAV	CD8T	-0.00827516699292582	0.0536423684659563	0.550158614693756
MYH9	chr22:36304340:G:A	IAV	monocyte	0.0232633859223443	0.0745843862826758	0.505124627593024
MYH9	chr22:36304340:G:A	IAV	B	-0.0187736170276843	0.0652709231983259	0.512996731181489
MYH9	chr22:36304340:G:A	IAV	CD4T	-0.045056041693418	0.0826214007491748	0.418574564978175
MYH9	chr22:36304340:G:A	LPS	NK	-0.0067059999108007	0.0602407393199134	0.56244395708949
MYH9	chr22:36304340:G:A	LPS	CD8T	-0.00482650446232135	0.0586052582691959	0.56500440252567
MYH9	chr22:36304340:G:A	LPS	monocyte	0.0371804573855575	0.0954098888196917	0.468270785468952
MYH9	chr22:36304340:G:A	LPS	B	-0.00360518688359206	0.0689901004770262	0.578555856686521
MYH9	chr22:36304340:G:A	LPS	CD4T	-0.0476743131528699	0.0877923781790401	0.417514330040077
MYH9	chr22:36304340:G:A	Tcruzi	NK	-0.00417977107697557	0.0640140218626589	0.578869265185118
MYH9	chr22:36304340:G:A	Tcruzi	CD8T	-0.00457905915962218	0.0628305796063588	0.569798169949967
MYH9	chr22:36304340:G:A	Tcruzi	monocyte	0.040767840987682	0.0936100130059197	0.458637534943724
MYH9	chr22:36304340:G:A	Tcruzi	B	-0.00202465988307534	0.0671885321939491	0.587705765225405
MYH9	chr22:36304340:G:A	Tcruzi	CD4T	-0.0469078327292653	0.0902959549960321	0.427477023576811
MYH9	chr22:36353123:G:A	NI	NK	-0.0814481724901939	0.0841287066419248	0.213595379201289
MYH9	chr22:36353123:G:A	NI	CD8T	-0.0800862221287047	0.0811723157162569	0.221710781122764
MYH9	chr22:36353123:G:A	NI	monocyte	-0.00965912960300227	0.0793455044169878	0.498897282049755
MYH9	chr22:36353123:G:A	NI	B	-0.0504993016878459	0.0759983709012034	0.318991065444736
MYH9	chr22:36353123:G:A	NI	CD4T	-0.0745881340978106	0.0892226385927113	0.264036994283677
MYH9	chr22:36353123:G:A	IAV	NK	-0.0644746930322351	0.0697005116331934	0.232208445662485
MYH9	chr22:36353123:G:A	IAV	CD8T	-0.0557789513310678	0.0631188113103793	0.244098528156424
MYH9	chr22:36353123:G:A	IAV	monocyte	-0.000452818537735255	0.068527461471258	0.549721416144581
MYH9	chr22:36353123:G:A	IAV	B	-0.0424060498748966	0.0650159004390214	0.323287896673736
MYH9	chr22:36353123:G:A	IAV	CD4T	-0.0529356403042255	0.0705905241761626	0.295209860879279
MYH9	chr22:36353123:G:A	LPS	NK	-0.075755545952831	0.0788686807788999	0.21818869170978
MYH9	chr22:36353123:G:A	LPS	CD8T	-0.0720713362266927	0.0738621118404591	0.217798198180516
MYH9	chr22:36353123:G:A	LPS	monocyte	0.0108150606343223	0.084994419446666	0.534576809965056
MYH9	chr22:36353123:G:A	LPS	B	-0.0458982568781249	0.0725017760844656	0.328296719691509
MYH9	chr22:36353123:G:A	LPS	CD4T	-0.0655907037604204	0.0790325546532856	0.270366041353353
MYH9	chr22:36353123:G:A	Tcruzi	NK	-0.0808551821572208	0.0853081671072713	0.218303651490116
MYH9	chr22:36353123:G:A	Tcruzi	CD8T	-0.0939930092315855	0.090118572679896	0.197932484198202
MYH9	chr22:36353123:G:A	Tcruzi	monocyte	-0.000681518646266609	0.0783999799526169	0.544954180258895
MYH9	chr22:36353123:G:A	Tcruzi	B	-0.0514441003882363	0.0739500787444729	0.306544506917062
MYH9	chr22:36353123:G:A	Tcruzi	CD4T	-0.0783897258983656	0.0870884626258684	0.247405574515655
MYH9	chr22:36367438:T:C	NI	NK	0.0846981480166885	0.047490986605998	0.0359148934655964
MYH9	chr22:36367438:T:C	NI	CD8T	0.0755285412464973	0.0437676914479869	0.0411169522434446
MYH9	chr22:36367438:T:C	NI	monocyte	-0.192077192101095	0.0599482368108922	0.000330264661292823
MYH9	chr22:36367438:T:C	NI	B	0.0725630858521194	0.0572598047739545	0.0966365324274189
MYH9	chr22:36367438:T:C	NI	CD4T	0.0127580215607545	0.0549821153379635	0.399943350571344
MYH9	chr22:36367438:T:C	IAV	NK	0.0923902674037415	0.0418418186423713	0.0111681334614752
MYH9	chr22:36367438:T:C	IAV	CD8T	0.0633459515187434	0.0457751418310842	0.0781293515013705
MYH9	chr22:36367438:T:C	IAV	monocyte	-0.137226160634481	0.0560115993362097	0.00504113111020088
MYH9	chr22:36367438:T:C	IAV	B	0.0284450539118839	0.0474173430948816	0.270311648055562
MYH9	chr22:36367438:T:C	IAV	CD4T	0.0131372839591829	0.0428758198652643	0.374014367427014
MYH9	chr22:36367438:T:C	LPS	NK	0.0953414971034476	0.0445394228208654	0.0142066322791023
MYH9	chr22:36367438:T:C	LPS	CD8T	0.109608359013839	0.0479868345494611	0.00637286781040956
MYH9	chr22:36367438:T:C	LPS	monocyte	-0.127329065503726	0.0615642976971938	0.018309760637108
MYH9	chr22:36367438:T:C	LPS	B	0.0464838925040709	0.0511810763779353	0.179171395582653
MYH9	chr22:36367438:T:C	LPS	CD4T	0.0366031801529837	0.0427980393468523	0.195089919858409
MYH9	chr22:36367438:T:C	Tcruzi	NK	0.147447657702188	0.0612288727139662	0.00275960451261978
MYH9	chr22:36367438:T:C	Tcruzi	CD8T	0.0918947696932255	0.0432259577095952	0.0144441760434635
MYH9	chr22:36367438:T:C	Tcruzi	monocyte	-0.186013901598245	0.0610339682819045	0.000551336005693459
MYH9	chr22:36367438:T:C	Tcruzi	B	0.0739802022864806	0.0561589979281262	0.0860686873378761
MYH9	chr22:36367438:T:C	Tcruzi	CD4T	0.0219980766007424	0.0495728614319669	0.322924400833307
MYH9	chr22:36424546:C:G	NI	NK	-0.0309952881112784	0.0658039003233886	0.318147965885139
MYH9	chr22:36424546:C:G	NI	CD8T	-0.0279969070502014	0.065662922058767	0.337748219990135
MYH9	chr22:36424546:C:G	NI	monocyte	-0.189200305343236	0.104292056435669	0.0379313792944495
MYH9	chr22:36424546:C:G	NI	B	-0.102432762053551	0.0866938272640122	0.113556080092291
MYH9	chr22:36424546:C:G	NI	CD4T	-0.0164804958666305	0.0816711885079713	0.415678328611968
MYH9	chr22:36424546:C:G	IAV	NK	-0.0422427326408805	0.0593674827530442	0.242826635178102
MYH9	chr22:36424546:C:G	IAV	CD8T	-0.0358455282122925	0.0588433050587975	0.272894247506739
MYH9	chr22:36424546:C:G	IAV	monocyte	-0.195952584810126	0.108874939419033	0.0343487579353468
MYH9	chr22:36424546:C:G	IAV	B	-0.0798467253549253	0.07126594836376	0.129356157123144
MYH9	chr22:36424546:C:G	IAV	CD4T	-0.0431993932368716	0.0657880735201324	0.264061526759922
MYH9	chr22:36424546:C:G	LPS	NK	-0.0771758074064179	0.0697057104516558	0.133100588928362
MYH9	chr22:36424546:C:G	LPS	CD8T	-0.0307452517079801	0.0608876567591419	0.307163259170636
MYH9	chr22:36424546:C:G	LPS	monocyte	-0.223867294172598	0.123013150465897	0.0332512851683356
MYH9	chr22:36424546:C:G	LPS	B	-0.0877583219260004	0.0785154773944931	0.131972541769253
MYH9	chr22:36424546:C:G	LPS	CD4T	-0.0352222152007057	0.0696902086252002	0.312989479271092
MYH9	chr22:36424546:C:G	Tcruzi	NK	-0.0591748448372532	0.0722409997767216	0.208761626277454
MYH9	chr22:36424546:C:G	Tcruzi	CD8T	-0.0258778936478149	0.0629345984421624	0.342731216525276
MYH9	chr22:36424546:C:G	Tcruzi	monocyte	-0.203458940974209	0.109747302418774	0.0358122693280515
MYH9	chr22:36424546:C:G	Tcruzi	B	-0.0731339104438216	0.0757248371761372	0.167680799125944
MYH9	chr22:36424546:C:G	Tcruzi	CD4T	-0.0358945369108027	0.0740558373062131	0.320466878640871
MYH9	chr22:36424611:T:G	NI	NK	0.0507863397643081	0.0402656918803421	0.101070725202787
MYH9	chr22:36424611:T:G	NI	CD8T	0.0610514642758863	0.0363050249039539	0.0452680910036773
MYH9	chr22:36424611:T:G	NI	monocyte	-0.258489028665339	0.046128238134514	1.94324045743599e-09
MYH9	chr22:36424611:T:G	NI	B	0.0497439875926386	0.0476828506401618	0.146134015410541
MYH9	chr22:36424611:T:G	NI	CD4T	0.0194000676746429	0.0456569829701403	0.331060022302752
MYH9	chr22:36424611:T:G	IAV	NK	0.0227371621066409	0.0340026898125586	0.250106270347999
MYH9	chr22:36424611:T:G	IAV	CD8T	0.0196508709792751	0.0410876995759264	0.306977965062381
MYH9	chr22:36424611:T:G	IAV	monocyte	-0.197356839845039	0.0469743762877279	4.88218046834632e-06
MYH9	chr22:36424611:T:G	IAV	B	-0.00427187813956022	0.0402194321188854	0.46061163267289
MYH9	chr22:36424611:T:G	IAV	CD4T	0.0199052088523732	0.0348292989909654	0.282837227772423
MYH9	chr22:36424611:T:G	LPS	NK	0.0297005945956302	0.0365925493266251	0.206725069543733
MYH9	chr22:36424611:T:G	LPS	CD8T	0.0736935988801698	0.0393962260216181	0.0263670927162932
MYH9	chr22:36424611:T:G	LPS	monocyte	-0.117663575624577	0.051361034278679	0.0131011809929058
MYH9	chr22:36424611:T:G	LPS	B	0.0421848307502807	0.0428709218154695	0.161340493350722
MYH9	chr22:36424611:T:G	LPS	CD4T	0.0118345316501891	0.0346030065461523	0.364602816064312
MYH9	chr22:36424611:T:G	Tcruzi	NK	0.0373559792335794	0.0461730233661419	0.205272880634201
MYH9	chr22:36424611:T:G	Tcruzi	CD8T	0.0731726014572988	0.035315094609921	0.0175834470787741
MYH9	chr22:36424611:T:G	Tcruzi	monocyte	-0.26338111446762	0.0489570775301005	3.70987562892111e-09
MYH9	chr22:36424611:T:G	Tcruzi	B	0.0343008033146377	0.0457136081522145	0.225221263742691
MYH9	chr22:36424611:T:G	Tcruzi	CD4T	0.0544715590813818	0.0409627602196632	0.0897609679170916
MYH9	chr22:36432957:C:T	NI	NK	0.142138801050373	0.118296900807704	0.11274552710747
MYH9	chr22:36432957:C:T	NI	CD8T	0.123340172394925	0.106954941871275	0.137023568690457
MYH9	chr22:36432957:C:T	NI	monocyte	-0.0754221207742201	0.152512104440211	0.353695613863945
MYH9	chr22:36432957:C:T	NI	B	0.126149936223976	0.129015084531863	0.165708768111105
MYH9	chr22:36432957:C:T	NI	CD4T	0.148349220685543	0.129816989671692	0.138004169891139
MYH9	chr22:36432957:C:T	IAV	NK	0.142922004605572	0.114208828051775	0.101245936189899
MYH9	chr22:36432957:C:T	IAV	CD8T	0.111810801817949	0.0964569917433437	0.122871745496353
MYH9	chr22:36432957:C:T	IAV	monocyte	-0.0547966418167384	0.127097196833387	0.380029172236758
MYH9	chr22:36432957:C:T	IAV	B	0.122504834265076	0.118370611903195	0.145858209021322
MYH9	chr22:36432957:C:T	IAV	CD4T	0.149044256184934	0.115803311389929	0.109458329541507
MYH9	chr22:36432957:C:T	LPS	NK	0.178586802800974	0.136642650590254	0.0862630661961558
MYH9	chr22:36432957:C:T	LPS	CD8T	0.140094528901726	0.109529087487781	0.101460642616683
MYH9	chr22:36432957:C:T	LPS	monocyte	-0.0415349414930146	0.14081088786347	0.429009885747552
MYH9	chr22:36432957:C:T	LPS	B	0.113533354011319	0.119904568722147	0.177201656398655
MYH9	chr22:36432957:C:T	LPS	CD4T	0.161185311683428	0.124485135547224	0.108532682322885
MYH9	chr22:36432957:C:T	Tcruzi	NK	0.157572711815645	0.129728226915036	0.105391824107279
MYH9	chr22:36432957:C:T	Tcruzi	CD8T	0.130010043912392	0.105983452272471	0.120744200980479
MYH9	chr22:36432957:C:T	Tcruzi	monocyte	-0.063514835578717	0.14312112882318	0.375419607492995
MYH9	chr22:36432957:C:T	Tcruzi	B	0.103655965117926	0.115101463633692	0.190302416841983
MYH9	chr22:36432957:C:T	Tcruzi	CD4T	0.149343279792627	0.122833490069553	0.12476033406915
MYH9	chr22:36475667:T:C	NI	NK	0.0280655090011629	0.0610707701573889	0.488531784231825
MYH9	chr22:36475667:T:C	NI	CD8T	0.0108056472997635	0.0540144478958034	0.578605211686596
MYH9	chr22:36475667:T:C	NI	monocyte	0.0161516464328771	0.0678190461528683	0.541117186049284
MYH9	chr22:36475667:T:C	NI	B	0.0105835151842192	0.0557802307146195	0.583037630601673
MYH9	chr22:36475667:T:C	NI	CD4T	0.00265329303219289	0.0663310063511696	0.616308008404845
MYH9	chr22:36475667:T:C	IAV	NK	0.0219885515001767	0.0518301485717036	0.504309727534605
MYH9	chr22:36475667:T:C	IAV	CD8T	0.0138396951576178	0.0441572371003009	0.543525561054392
MYH9	chr22:36475667:T:C	IAV	monocyte	0.0105420615319835	0.0553759824138595	0.582820881613723
MYH9	chr22:36475667:T:C	IAV	B	0.00721202629732944	0.0471475158307796	0.593271979507448
MYH9	chr22:36475667:T:C	IAV	CD4T	0.00893948838791686	0.05495876163676	0.59084751126898
MYH9	chr22:36475667:T:C	LPS	NK	0.0242631626704506	0.0566931988163105	0.498478858242873
MYH9	chr22:36475667:T:C	LPS	CD8T	0.00955516676128014	0.0473325913412551	0.572654806713774
MYH9	chr22:36475667:T:C	LPS	monocyte	0.00594741063954233	0.0663669621455782	0.597054229982568
MYH9	chr22:36475667:T:C	LPS	B	0.0105377984625954	0.054899800000724	0.577773040203757
MYH9	chr22:36475667:T:C	LPS	CD4T	0.00687526081226992	0.0601032685998995	0.600066242780015
MYH9	chr22:36475667:T:C	Tcruzi	NK	0.0249643139723181	0.0593193228834595	0.5030998406586
MYH9	chr22:36475667:T:C	Tcruzi	CD8T	0.0103538921986248	0.0519921275018078	0.57702335980445
MYH9	chr22:36475667:T:C	Tcruzi	monocyte	0.0106700360813787	0.0639261154961056	0.584123410166015
MYH9	chr22:36475667:T:C	Tcruzi	B	0.0114920274200604	0.0535448689018854	0.574024627093694
MYH9	chr22:36475667:T:C	Tcruzi	CD4T	0.00635099490989985	0.0616312478378804	0.605791788457019
MYH9	chr22:36487892:G:A	NI	NK	-0.00646043269752361	0.0470065167314652	0.619151103771404
MYH9	chr22:36487892:G:A	NI	CD8T	-0.00781481528225454	0.0519938899173147	0.615745621380509
MYH9	chr22:36487892:G:A	NI	monocyte	-0.000564229935099725	0.0638983874520974	0.628849982088501
MYH9	chr22:36487892:G:A	NI	B	0.000998537865204875	0.052632864561556	0.656085824700013
MYH9	chr22:36487892:G:A	NI	CD4T	-0.00478219652999916	0.0631410006894375	0.627939808037052
MYH9	chr22:36487892:G:A	IAV	NK	-0.00362871684391336	0.0426751926606994	0.633569868098599
MYH9	chr22:36487892:G:A	IAV	CD8T	-0.00529040071587509	0.0403422837413237	0.62069429867559
MYH9	chr22:36487892:G:A	IAV	monocyte	0.0120132190583758	0.0559900742124242	0.597052719390695
MYH9	chr22:36487892:G:A	IAV	B	-0.000620795525770855	0.0450678280133276	0.655467740266416
MYH9	chr22:36487892:G:A	IAV	CD4T	-0.00575780748200842	0.0529427623246675	0.628203622930351
MYH9	chr22:36487892:G:A	LPS	NK	-0.00343250496112828	0.0463785117701264	0.632240331854075
MYH9	chr22:36487892:G:A	LPS	CD8T	-0.00704615042944249	0.0459804601857472	0.610557088551314
MYH9	chr22:36487892:G:A	LPS	monocyte	0.0315291451995611	0.0919771452216249	0.522828401253966
MYH9	chr22:36487892:G:A	LPS	B	0.00248272666038074	0.0520091602186212	0.641317855348053
MYH9	chr22:36487892:G:A	LPS	CD4T	0.000875470908610178	0.0573184671954739	0.651829390823663
MYH9	chr22:36487892:G:A	Tcruzi	NK	-0.00535508948291758	0.0484454321478163	0.624484984788001
MYH9	chr22:36487892:G:A	Tcruzi	CD8T	-0.0107926145814986	0.0514138158251744	0.597109834424608
MYH9	chr22:36487892:G:A	Tcruzi	monocyte	0.00657115877112304	0.0616001343778161	0.622884708734875
MYH9	chr22:36487892:G:A	Tcruzi	B	0.0016991829373115	0.0499811133536361	0.650341732026006
MYH9	chr22:36487892:G:A	Tcruzi	CD4T	-0.00406602033430945	0.0587583322836174	0.636562076838035
MYL12A	chr18:3165804:G:A	NI	NK	0.0017145225511222	0.0304182376615457	0.472864712267427
MYL12A	chr18:3165804:G:A	NI	CD8T	0.00517124714417282	0.0311005568686942	0.430510423429054
MYL12A	chr18:3165804:G:A	NI	monocyte	0.120729124997969	0.0412684734739594	0.00303699165488267
MYL12A	chr18:3165804:G:A	NI	B	0.0313744279237043	0.0307488686414358	0.148188452826929
MYL12A	chr18:3165804:G:A	NI	CD4T	0.0192131418113249	0.0291939965592393	0.254603950927246
MYL12A	chr18:3165804:G:A	IAV	NK	0.0053682924080064	0.0224939579994743	0.406661120725217
MYL12A	chr18:3165804:G:A	IAV	CD8T	-0.0141085880868773	0.0250812815545822	0.295338075123728
MYL12A	chr18:3165804:G:A	IAV	monocyte	0.0434337172622783	0.0218427650733011	0.0268249535873148
MYL12A	chr18:3165804:G:A	IAV	B	0.0469659670273716	0.0232644390019431	0.019571808728776
MYL12A	chr18:3165804:G:A	IAV	CD4T	0.00173512719186332	0.0170698359818552	0.459109270837649
MYL12A	chr18:3165804:G:A	LPS	NK	0.00182179944226755	0.0252399361972897	0.469414659628297
MYL12A	chr18:3165804:G:A	LPS	CD8T	-0.00549425440219452	0.0252484940450079	0.425179363366005
MYL12A	chr18:3165804:G:A	LPS	monocyte	0.0734637563882616	0.0297243051363376	0.00913165975474819
MYL12A	chr18:3165804:G:A	LPS	B	0.0361336893583689	0.0222969339700596	0.0533073999591703
MYL12A	chr18:3165804:G:A	LPS	CD4T	0.00439817452905724	0.0180525247981302	0.404064937648636
MYL12A	chr18:3165804:G:A	Tcruzi	NK	0.0100689399862688	0.0326405061631704	0.378703706638643
MYL12A	chr18:3165804:G:A	Tcruzi	CD8T	0.00295738791738019	0.0302379148331159	0.455641778723185
MYL12A	chr18:3165804:G:A	Tcruzi	monocyte	0.125307835781905	0.0429479489265933	0.00328960832066885
MYL12A	chr18:3165804:G:A	Tcruzi	B	0.0418155293523099	0.0302512436797245	0.0771433345117064
MYL12A	chr18:3165804:G:A	Tcruzi	CD4T	0.0378932806736766	0.0294184146425247	0.0916814325474002
MYL12A	chr18:3175001:C:A	NI	NK	-0.0575926257611759	0.100560710735997	0.350211952940711
MYL12A	chr18:3175001:C:A	NI	CD8T	-0.0439717287009587	0.0967408921986493	0.397204473133503
MYL12A	chr18:3175001:C:A	NI	monocyte	0.0376349256977612	0.10707639244685	0.419357430588074
MYL12A	chr18:3175001:C:A	NI	B	-0.147991427957136	0.154774969581429	0.197946826850757
MYL12A	chr18:3175001:C:A	NI	CD4T	-0.0491473610890766	0.105911055246407	0.393607081312113
MYL12A	chr18:3175001:C:A	IAV	NK	-0.0180778791992538	0.072280350745173	0.465673445524088
MYL12A	chr18:3175001:C:A	IAV	CD8T	-0.022157273084473	0.0713213430157371	0.446225565110781
MYL12A	chr18:3175001:C:A	IAV	monocyte	0.0572047367925863	0.0872817841812747	0.325551525468469
MYL12A	chr18:3175001:C:A	IAV	B	-0.102213491364149	0.10733536780365	0.212449434992737
MYL12A	chr18:3175001:C:A	IAV	CD4T	0.0191638299194301	0.067692232979253	0.463764919731126
MYL12A	chr18:3175001:C:A	LPS	NK	-0.0313315588825878	0.0836243330134389	0.421825548128463
MYL12A	chr18:3175001:C:A	LPS	CD8T	-0.0306685630853965	0.0796112577283416	0.419273295549802
MYL12A	chr18:3175001:C:A	LPS	monocyte	0.0621990917633303	0.109219329155477	0.348480963111323
MYL12A	chr18:3175001:C:A	LPS	B	-0.121801187864593	0.124065811213248	0.204358929414848
MYL12A	chr18:3175001:C:A	LPS	CD4T	0.00839757341052992	0.07549430196542	0.520499000512375
MYL12A	chr18:3175001:C:A	Tcruzi	NK	-0.0420086566790735	0.0953974411806467	0.398780668717682
MYL12A	chr18:3175001:C:A	Tcruzi	CD8T	-0.0356946293852031	0.090153274367372	0.4164019999845
MYL12A	chr18:3175001:C:A	Tcruzi	monocyte	0.0534718914572093	0.108230411493085	0.378089325291525
MYL12A	chr18:3175001:C:A	Tcruzi	B	-0.135863154212629	0.144205303652708	0.201453283903447
MYL12A	chr18:3175001:C:A	Tcruzi	CD4T	-0.0228048723120115	0.0882883094899349	0.467346715398984
MYL12A	chr18:3191572:A:G	NI	NK	-0.0815037392600287	0.0719051726232264	0.117786383205441
MYL12A	chr18:3191572:A:G	NI	CD8T	-0.114989032753933	0.0764273541689184	0.0600495145644369
MYL12A	chr18:3191572:A:G	NI	monocyte	-0.135151518466259	0.0944598525338342	0.066738449831567
MYL12A	chr18:3191572:A:G	NI	B	-0.0598161782987629	0.0720169294497926	0.195378068667559
MYL12A	chr18:3191572:A:G	NI	CD4T	-0.138973047994173	0.0823422646485571	0.0457489420120034
MYL12A	chr18:3191572:A:G	IAV	NK	-0.0640058685018609	0.0606651217622827	0.139677412430754
MYL12A	chr18:3191572:A:G	IAV	CD8T	-0.0768111784158261	0.058755959947296	0.0859464913633353
MYL12A	chr18:3191572:A:G	IAV	monocyte	-0.129532099914756	0.0781782414610939	0.0418580469044147
MYL12A	chr18:3191572:A:G	IAV	B	-0.0494804068147268	0.0585503623585703	0.193675523461344
MYL12A	chr18:3191572:A:G	IAV	CD4T	-0.104819810493321	0.0584600749286684	0.043476268991028
MYL12A	chr18:3191572:A:G	LPS	NK	-0.0810858418240362	0.0675170780619008	0.107031672513029
MYL12A	chr18:3191572:A:G	LPS	CD8T	-0.100982576840526	0.0661558151024887	0.0555616241951429
MYL12A	chr18:3191572:A:G	LPS	monocyte	-0.162793789598308	0.099954694585664	0.0390939734612448
MYL12A	chr18:3191572:A:G	LPS	B	-0.0701465434097738	0.0652998828115376	0.139167743044727
MYL12A	chr18:3191572:A:G	LPS	CD4T	-0.14556295620628	0.0710278994654526	0.0259759104685116
MYL12A	chr18:3191572:A:G	Tcruzi	NK	-0.0828411316432239	0.0740169471655899	0.120747182725674
MYL12A	chr18:3191572:A:G	Tcruzi	CD8T	-0.107147221819322	0.0729235616990581	0.0650558092307203
MYL12A	chr18:3191572:A:G	Tcruzi	monocyte	-0.134423252524218	0.0926877570302316	0.0644519685455752
MYL12A	chr18:3191572:A:G	Tcruzi	B	-0.0614836634561764	0.0686975229185488	0.177970494802302
MYL12A	chr18:3191572:A:G	Tcruzi	CD4T	-0.149025944715375	0.0821236429354133	0.0336907523431638
MYL12A	chr18:3215133:G:T	NI	NK	0.220867822030541	0.0871019643812129	0.00176224187144167
MYL12A	chr18:3215133:G:T	NI	CD8T	0.199782681840696	0.0885533673745404	0.0049086855092592
MYL12A	chr18:3215133:G:T	NI	monocyte	-0.163638938481725	0.0847683419107593	0.0202453605233585
MYL12A	chr18:3215133:G:T	NI	B	-0.0619839638122963	0.072061371169264	0.189432013302134
MYL12A	chr18:3215133:G:T	NI	CD4T	0.0174920285706046	0.0680979439572101	0.399905920960655
MYL12A	chr18:3215133:G:T	IAV	NK	0.105525794445629	0.053304912771595	0.0225416048304206
MYL12A	chr18:3215133:G:T	IAV	CD8T	0.160512109688952	0.0655173713844911	0.00318811155477655
MYL12A	chr18:3215133:G:T	IAV	monocyte	-0.0416767341454086	0.0491772520478635	0.197160021649689
MYL12A	chr18:3215133:G:T	IAV	B	-0.0688820712585958	0.0504801927114551	0.0831004515418133
MYL12A	chr18:3215133:G:T	IAV	CD4T	-0.027969583674719	0.0394700380170997	0.239956067124117
MYL12A	chr18:3215133:G:T	LPS	NK	0.145997345733677	0.0611396828157551	0.0066451955122895
MYL12A	chr18:3215133:G:T	LPS	CD8T	0.134403904156192	0.0614228250960927	0.0104521432721494
MYL12A	chr18:3215133:G:T	LPS	monocyte	-0.0345730175566791	0.0639617219918978	0.291812214667782
MYL12A	chr18:3215133:G:T	LPS	B	-0.0662075101011173	0.0499909231380289	0.0913571158688423
MYL12A	chr18:3215133:G:T	LPS	CD4T	-0.0126807406069856	0.0405362691515037	0.377376632829049
MYL12A	chr18:3215133:G:T	Tcruzi	NK	0.206602931946978	0.0886833997018197	0.00411475697907365
MYL12A	chr18:3215133:G:T	Tcruzi	CD8T	0.200290777231563	0.0881399652041212	0.00416338579819725
MYL12A	chr18:3215133:G:T	Tcruzi	monocyte	-0.130706181574409	0.0797492526559973	0.0441334208092742
MYL12A	chr18:3215133:G:T	Tcruzi	B	-0.0619934739173882	0.0703971740999586	0.182583587160588
MYL12A	chr18:3215133:G:T	Tcruzi	CD4T	-0.0139492904523943	0.0637188679829498	0.417564445612516
MYL12A	chr18:3257064:G:T	NI	NK	0.319754359520608	0.0785961850340327	7.99140186438557e-06
MYL12A	chr18:3257064:G:T	NI	CD8T	0.385390498551642	0.0876293691666469	2.25766752652342e-07
MYL12A	chr18:3257064:G:T	NI	monocyte	-0.247161555335929	0.0734010614764416	0.000267171929071774
MYL12A	chr18:3257064:G:T	NI	B	-0.165695577036117	0.0736813689567629	0.0102702681260928
MYL12A	chr18:3257064:G:T	NI	CD4T	0.0371341447800212	0.0625013906338489	0.27464335515225
MYL12A	chr18:3257064:G:T	IAV	NK	0.108790971494308	0.0465766281508229	0.0106129781728232
MYL12A	chr18:3257064:G:T	IAV	CD8T	0.202058278843456	0.0575738917756813	0.000238631021278091
MYL12A	chr18:3257064:G:T	IAV	monocyte	-0.0902431876510808	0.0412258979874417	0.0143584407994157
MYL12A	chr18:3257064:G:T	IAV	B	-0.101618175520265	0.0432910591806368	0.00936365140374629
MYL12A	chr18:3257064:G:T	IAV	CD4T	0.0145600954062388	0.0315089409076798	0.321881697612205
MYL12A	chr18:3257064:G:T	LPS	NK	0.235331119745375	0.0536540507501834	5.03771143852297e-06
MYL12A	chr18:3257064:G:T	LPS	CD8T	0.246091785608542	0.0560534002425595	4.2660773949664e-06
MYL12A	chr18:3257064:G:T	LPS	monocyte	-0.049279453188899	0.0547247150156228	0.183664456947255
MYL12A	chr18:3257064:G:T	LPS	B	-0.0961594610746629	0.0417115339581347	0.0106190150641268
MYL12A	chr18:3257064:G:T	LPS	CD4T	0.0197795305299376	0.0327014900124213	0.27256822128792
MYL12A	chr18:3257064:G:T	Tcruzi	NK	0.355861501099857	0.0926846845249365	1.1017244404126e-05
MYL12A	chr18:3257064:G:T	Tcruzi	CD8T	0.385690199421813	0.0878238615932459	1.28271672627857e-07
MYL12A	chr18:3257064:G:T	Tcruzi	monocyte	-0.190605965748225	0.072680591957907	0.00401112798708247
MYL12A	chr18:3257064:G:T	Tcruzi	B	-0.0866027876896124	0.0729696415782745	0.116026208743094
MYL12A	chr18:3257064:G:T	Tcruzi	CD4T	0.0433367293712563	0.0586916422343973	0.228761722679812
MYL12A	chr18:3258265:G:A	NI	NK	-0.143806310569436	0.0473830012964714	0.000328624367709862
MYL12A	chr18:3258265:G:A	NI	CD8T	-0.0868923319579473	0.0464805846661615	0.0232692236479053
MYL12A	chr18:3258265:G:A	NI	monocyte	-0.0504443171491861	0.0460190000956109	0.134702637585206
MYL12A	chr18:3258265:G:A	NI	B	-0.0653850945219716	0.0432118980489554	0.0607171448289314
MYL12A	chr18:3258265:G:A	NI	CD4T	0.0640011973026858	0.0420251359349111	0.0583703914498971
MYL12A	chr18:3258265:G:A	IAV	NK	-0.122976664441288	0.0326100196512757	2.76146664538457e-05
MYL12A	chr18:3258265:G:A	IAV	CD8T	-0.0893944329670591	0.0355254203656163	0.00363298704310622
MYL12A	chr18:3258265:G:A	IAV	monocyte	-0.0610028477045405	0.0280030548454297	0.0144195128501984
MYL12A	chr18:3258265:G:A	IAV	B	-0.0631328338285426	0.0297870756365771	0.0153646288726103
MYL12A	chr18:3258265:G:A	IAV	CD4T	0.0312130030434948	0.0228054610894626	0.0845934763280924
MYL12A	chr18:3258265:G:A	LPS	NK	-0.107750251304511	0.0350514112586535	0.000927726206555457
MYL12A	chr18:3258265:G:A	LPS	CD8T	-0.0721713795111411	0.0349687329562421	0.0173312446805759
MYL12A	chr18:3258265:G:A	LPS	monocyte	-0.0947197798989489	0.0382995343664788	0.00590990661404522
MYL12A	chr18:3258265:G:A	LPS	B	-0.0533226605427174	0.0294041621209825	0.0345196276477179
MYL12A	chr18:3258265:G:A	LPS	CD4T	0.0325407456802298	0.0238125548701391	0.085364938898885
MYL12A	chr18:3258265:G:A	Tcruzi	NK	-0.132800092655955	0.0489135132135019	0.00178789096506871
MYL12A	chr18:3258265:G:A	Tcruzi	CD8T	-0.0881299203172236	0.0457199177118682	0.019246444369766
MYL12A	chr18:3258265:G:A	Tcruzi	monocyte	-0.0499309127010279	0.0454941168137021	0.133994751286499
MYL12A	chr18:3258265:G:A	Tcruzi	B	-0.0576805462385388	0.0422205774701889	0.0810950330635244
MYL12A	chr18:3258265:G:A	Tcruzi	CD4T	0.0239715249451405	0.0375784901248773	0.259145094095228
MYL12A	chr18:3267146:C:A	NI	NK	0.00752854815359153	0.0442535979176985	0.455654807079274
MYL12A	chr18:3267146:C:A	NI	CD8T	0.019501216282752	0.0457736787117665	0.365807653168527
MYL12A	chr18:3267146:C:A	NI	monocyte	0.0483312085621051	0.0573610295190431	0.238930457148446
MYL12A	chr18:3267146:C:A	NI	B	0.0395325020890528	0.0480457024309188	0.252184805307817
MYL12A	chr18:3267146:C:A	NI	CD4T	0.0378370372180512	0.0494405465911734	0.268790518930625
MYL12A	chr18:3267146:C:A	IAV	NK	0.0226579162993532	0.0378060150122248	0.324016213777698
MYL12A	chr18:3267146:C:A	IAV	CD8T	0.0159174661876674	0.0357350303874392	0.363897832097601
MYL12A	chr18:3267146:C:A	IAV	monocyte	0.0616999333610823	0.0532210355732778	0.161063859879285
MYL12A	chr18:3267146:C:A	IAV	B	0.0312323750179806	0.0376570370024942	0.254154516996844
MYL12A	chr18:3267146:C:A	IAV	CD4T	0.0442452166799478	0.0383148440561783	0.182699476358282
MYL12A	chr18:3267146:C:A	LPS	NK	0.0200075624671805	0.0405801174119467	0.351152917043175
MYL12A	chr18:3267146:C:A	LPS	CD8T	0.0173972420300458	0.0386817331812685	0.356830877605484
MYL12A	chr18:3267146:C:A	LPS	monocyte	0.0414432602861322	0.0521450932413333	0.258887435606004
MYL12A	chr18:3267146:C:A	LPS	B	0.0471913191865433	0.0452999622458323	0.193967457949086
MYL12A	chr18:3267146:C:A	LPS	CD4T	0.0588888427439608	0.0453136632687691	0.149947571517349
MYL12A	chr18:3267146:C:A	Tcruzi	NK	0.0112191825136022	0.0456408362942687	0.429526253022272
MYL12A	chr18:3267146:C:A	Tcruzi	CD8T	0.0164191288717133	0.0446133385897721	0.38135612672724
MYL12A	chr18:3267146:C:A	Tcruzi	monocyte	0.033176372639225	0.0537283464536771	0.308744017139648
MYL12A	chr18:3267146:C:A	Tcruzi	B	0.0401321813286641	0.0465919009004394	0.239160248109388
MYL12A	chr18:3267146:C:A	Tcruzi	CD4T	0.0312235480223886	0.0461932595412071	0.293954910921973
MYL12A	chr18:3339601:C:T	NI	NK	-0.0783211769609933	0.0638186584545028	0.101181418661067
MYL12A	chr18:3339601:C:T	NI	CD8T	-0.123789205885887	0.0737945770794249	0.0423248156358071
MYL12A	chr18:3339601:C:T	NI	monocyte	-0.0499987113327686	0.0739774755571623	0.246314829291368
MYL12A	chr18:3339601:C:T	NI	B	-0.0352248788988796	0.0625520087092077	0.278389245262815
MYL12A	chr18:3339601:C:T	NI	CD4T	-0.149632345121988	0.0808719159359636	0.0345733070242391
MYL12A	chr18:3339601:C:T	IAV	NK	-0.0756960745870449	0.0562681559255038	0.0828430204157512
MYL12A	chr18:3339601:C:T	IAV	CD8T	-0.0872351293775724	0.0571141507505606	0.0526115699325216
MYL12A	chr18:3339601:C:T	IAV	monocyte	-0.0558972824350598	0.0576240956022993	0.16896701225036
MYL12A	chr18:3339601:C:T	IAV	B	-0.0366271620607515	0.0507373170465971	0.233291288106002
MYL12A	chr18:3339601:C:T	IAV	CD4T	-0.125940550003562	0.0608354801004327	0.0298623812866186
MYL12A	chr18:3339601:C:T	LPS	NK	-0.0790324255769228	0.0604718578261577	0.0901090467561533
MYL12A	chr18:3339601:C:T	LPS	CD8T	-0.103107696530343	0.0622271590322262	0.0440900051017873
MYL12A	chr18:3339601:C:T	LPS	monocyte	-0.0422361983623602	0.0693094672020277	0.271237559431196
MYL12A	chr18:3339601:C:T	LPS	B	-0.0271089960678182	0.057480192343656	0.309501318920643
MYL12A	chr18:3339601:C:T	LPS	CD4T	-0.138531970637452	0.0663371766668471	0.0293833690848893
MYL12A	chr18:3339601:C:T	Tcruzi	NK	-0.0817515172507473	0.0662096499758626	0.0991345997984254
MYL12A	chr18:3339601:C:T	Tcruzi	CD8T	-0.118845241639832	0.0710816891974203	0.0423933760046815
MYL12A	chr18:3339601:C:T	Tcruzi	monocyte	-0.0529324251467451	0.0717056178997232	0.230582197130922
MYL12A	chr18:3339601:C:T	Tcruzi	B	-0.0332506937042269	0.0593397395983286	0.278816261362452
MYL12A	chr18:3339601:C:T	Tcruzi	CD4T	-0.134379074073041	0.0728043537803173	0.0374754114460253
MYL12A	chr18:3340472:G:T	NI	NK	0.0494456981499665	0.0620697443850072	0.241035919471825
MYL12A	chr18:3340472:G:T	NI	CD8T	0.0717991486672552	0.07069940066236	0.172973809341335
MYL12A	chr18:3340472:G:T	NI	monocyte	-0.0540461040908983	0.0714976686044042	0.25042064368546
MYL12A	chr18:3340472:G:T	NI	B	-0.0864454080713929	0.0696773885541992	0.124853184404061
MYL12A	chr18:3340472:G:T	NI	CD4T	0.0296344059439722	0.0589450714505877	0.340945172546063
MYL12A	chr18:3340472:G:T	IAV	NK	0.0225063035926884	0.044990968135967	0.342675638456558
MYL12A	chr18:3340472:G:T	IAV	CD8T	0.0559386108234405	0.0546167826956639	0.171165254062258
MYL12A	chr18:3340472:G:T	IAV	monocyte	-0.0045019806022636	0.0452071547874289	0.486342116234408
MYL12A	chr18:3340472:G:T	IAV	B	-0.0613571210029339	0.0502602292043195	0.136072722576882
MYL12A	chr18:3340472:G:T	IAV	CD4T	0.0217648907064092	0.0386906629955594	0.325391593731594
MYL12A	chr18:3340472:G:T	LPS	NK	0.0163426100863217	0.0495848035797764	0.398846096979135
MYL12A	chr18:3340472:G:T	LPS	CD8T	0.0587784413486198	0.0577419865171444	0.174974766364063
MYL12A	chr18:3340472:G:T	LPS	monocyte	-0.019062157800045	0.0587813241641158	0.402379440445677
MYL12A	chr18:3340472:G:T	LPS	B	-0.107186325815607	0.0684380593626748	0.0840498351380694
MYL12A	chr18:3340472:G:T	LPS	CD4T	0.0139476677647113	0.0407898358118072	0.400080789133337
MYL12A	chr18:3340472:G:T	Tcruzi	NK	0.053416874372864	0.0660018784803385	0.234803149332355
MYL12A	chr18:3340472:G:T	Tcruzi	CD8T	0.0748231111257938	0.071406636262641	0.161035853539268
MYL12A	chr18:3340472:G:T	Tcruzi	monocyte	-0.0285228586021762	0.0643501987394432	0.361394240476099
MYL12A	chr18:3340472:G:T	Tcruzi	B	-0.0721995809538415	0.0626791125385816	0.144245561108718
MYL12A	chr18:3340472:G:T	Tcruzi	CD4T	0.0344740753906969	0.0558124228582365	0.304269120664614
MYL12A	chr18:3342258:T:G	NI	NK	-0.0497055039977591	0.044357710496158	0.117286708835285
MYL12A	chr18:3342258:T:G	NI	CD8T	-0.07070679814044	0.0457066618731561	0.0540749517611938
MYL12A	chr18:3342258:T:G	NI	monocyte	-0.0799716922377073	0.0540498221757941	0.0611932726430253
MYL12A	chr18:3342258:T:G	NI	B	-0.0318505874214849	0.0451520652044284	0.223264840621007
MYL12A	chr18:3342258:T:G	NI	CD4T	-0.127982792468327	0.0577859346518654	0.00906832789729128
MYL12A	chr18:3342258:T:G	IAV	NK	-0.0373945599297092	0.036104207012006	0.142482235362041
MYL12A	chr18:3342258:T:G	IAV	CD8T	-0.0319898836621193	0.0354347745387242	0.167756337479007
MYL12A	chr18:3342258:T:G	IAV	monocyte	-0.0773365958090457	0.0417567125062146	0.0265381365022833
MYL12A	chr18:3342258:T:G	IAV	B	-0.0430765471969053	0.0357230736766559	0.106644555057872
MYL12A	chr18:3342258:T:G	IAV	CD4T	-0.0776718322752162	0.0336932066236611	0.0143027122959475
MYL12A	chr18:3342258:T:G	LPS	NK	-0.0387604128977626	0.0397632148825645	0.155685286944377
MYL12A	chr18:3342258:T:G	LPS	CD8T	-0.0470727814672359	0.0378304171906615	0.100581390358024
MYL12A	chr18:3342258:T:G	LPS	monocyte	-0.07570676442274	0.0495376049431826	0.0574318680134979
MYL12A	chr18:3342258:T:G	LPS	B	-0.0386188115560033	0.0384623946607926	0.15330318369434
MYL12A	chr18:3342258:T:G	LPS	CD4T	-0.0960631717922258	0.0381878885568907	0.0100251532069157
MYL12A	chr18:3342258:T:G	Tcruzi	NK	-0.0474611884034463	0.0455596117489629	0.135015622176058
MYL12A	chr18:3342258:T:G	Tcruzi	CD8T	-0.0670722853475475	0.0440170096143149	0.056635080452327
MYL12A	chr18:3342258:T:G	Tcruzi	monocyte	-0.0806018875199293	0.0529516320772247	0.0551066654907486
MYL12A	chr18:3342258:T:G	Tcruzi	B	-0.0314371078565243	0.0429575640685895	0.214918505815919
MYL12A	chr18:3342258:T:G	Tcruzi	CD4T	-0.104837342346647	0.048070168434216	0.0135294449615321
MYL12B	chr18:3168818:G:A	NI	NK	0.0138148664931008	0.0265805323225684	0.543578094664774
MYL12B	chr18:3168818:G:A	NI	CD8T	0.0109918081420574	0.0243191920507843	0.569823537211002
MYL12B	chr18:3168818:G:A	NI	monocyte	0.00226440948434862	0.0292447819980651	0.641300159944215
MYL12B	chr18:3168818:G:A	NI	B	0.0100933337197493	0.025504815386221	0.587095170494541
MYL12B	chr18:3168818:G:A	NI	CD4T	0.0139959237078771	0.031239299291215	0.556091122702065
MYL12B	chr18:3168818:G:A	IAV	NK	0.0118782164892569	0.0240228844046941	0.551755101939958
MYL12B	chr18:3168818:G:A	IAV	CD8T	0.00885330103054049	0.0203333879181618	0.571082270294618
MYL12B	chr18:3168818:G:A	IAV	monocyte	0.0106983760237183	0.0242337787562691	0.575013273762983
MYL12B	chr18:3168818:G:A	IAV	B	0.00988962054216721	0.022515021701237	0.573485580934483
MYL12B	chr18:3168818:G:A	IAV	CD4T	0.00931046999178116	0.0246780678921771	0.591932831310067
MYL12B	chr18:3168818:G:A	LPS	NK	0.020875725117976	0.0334980894822554	0.483961959530518
MYL12B	chr18:3168818:G:A	LPS	CD8T	0.0121624952483811	0.0228187068958337	0.529294701663446
MYL12B	chr18:3168818:G:A	LPS	monocyte	0.0134328354233561	0.0290786022574359	0.541319633798358
MYL12B	chr18:3168818:G:A	LPS	B	0.00854437537390742	0.0241067452615267	0.583953598839735
MYL12B	chr18:3168818:G:A	LPS	CD4T	0.011302074316048	0.0270017310861043	0.566232978851407
MYL12B	chr18:3168818:G:A	Tcruzi	NK	0.0118715666147518	0.0259860066517517	0.5613993565972
MYL12B	chr18:3168818:G:A	Tcruzi	CD8T	0.0100470433750922	0.0233497910473801	0.573087217102246
MYL12B	chr18:3168818:G:A	Tcruzi	monocyte	0.000531409890774712	0.0272455341562171	0.679060442991363
MYL12B	chr18:3168818:G:A	Tcruzi	B	0.0104812619418921	0.0250487766973021	0.576941000322239
MYL12B	chr18:3168818:G:A	Tcruzi	CD4T	0.00938099253728247	0.0272176787796522	0.599132493612288
MYL12B	chr18:3170965:A:C	NI	NK	0.0777599134668347	0.0513503817106941	0.0542251801004365
MYL12B	chr18:3170965:A:C	NI	CD8T	0.104760704343624	0.0493402129684791	0.0185737663147024
MYL12B	chr18:3170965:A:C	NI	monocyte	0.01502504826394	0.054632676427735	0.38913461074141
MYL12B	chr18:3170965:A:C	NI	B	0.00530333163365845	0.0521998855724063	0.439178892701177
MYL12B	chr18:3170965:A:C	NI	CD4T	0.134525180812277	0.0621728140297559	0.0165945753666295
MYL12B	chr18:3170965:A:C	IAV	NK	0.0596820799906169	0.0465020481032154	0.0912043890109855
MYL12B	chr18:3170965:A:C	IAV	CD8T	0.0795291852014393	0.0450651149843888	0.0297715712278535
MYL12B	chr18:3170965:A:C	IAV	monocyte	0.033968640512055	0.0460733130912602	0.232417232862104
MYL12B	chr18:3170965:A:C	IAV	B	0.0251979180703173	0.043266041113329	0.273969935177814
MYL12B	chr18:3170965:A:C	IAV	CD4T	0.141278123348787	0.0611747861603779	0.0110363078643831
MYL12B	chr18:3170965:A:C	LPS	NK	0.0527145752135145	0.0485050842902079	0.130842252998982
MYL12B	chr18:3170965:A:C	LPS	CD8T	0.092940082086114	0.0448503888519548	0.0184095985351914
MYL12B	chr18:3170965:A:C	LPS	monocyte	-0.0080362383486555	0.0524065183615543	0.454695422099557
MYL12B	chr18:3170965:A:C	LPS	B	0.0120645821172547	0.0492505430549313	0.388038853868126
MYL12B	chr18:3170965:A:C	LPS	CD4T	0.13081803506768	0.057262633405305	0.0137503522569669
MYL12B	chr18:3170965:A:C	Tcruzi	NK	0.0494787632749069	0.0512396674216713	0.155575002398961
MYL12B	chr18:3170965:A:C	Tcruzi	CD8T	0.109979611546775	0.0497999335516162	0.0145251838644993
MYL12B	chr18:3170965:A:C	Tcruzi	monocyte	-0.0162871896217258	0.0560103504389923	0.406706032894953
MYL12B	chr18:3170965:A:C	Tcruzi	B	0.00994542398201306	0.0489791853108646	0.402924108581621
MYL12B	chr18:3170965:A:C	Tcruzi	CD4T	0.129908628687233	0.0591135337588259	0.0156620557341572
MYL12B	chr18:3172411:A:G	NI	NK	0.0045230007157961	0.0209251585387232	0.664598431075011
MYL12B	chr18:3172411:A:G	NI	CD8T	-0.00726343912309046	0.0212726290573634	0.62386903882324
MYL12B	chr18:3172411:A:G	NI	monocyte	-0.0177894305590168	0.0301920670382326	0.499320695949895
MYL12B	chr18:3172411:A:G	NI	B	-0.00603735592993573	0.0231266998677668	0.65162918326246
MYL12B	chr18:3172411:A:G	NI	CD4T	-0.00523830107234734	0.0249415629824159	0.65110332871661
MYL12B	chr18:3172411:A:G	IAV	NK	0.00427775222177207	0.0197324369065407	0.66212526678322
MYL12B	chr18:3172411:A:G	IAV	CD8T	0.00180337603227966	0.0172344919642496	0.695134622414852
MYL12B	chr18:3172411:A:G	IAV	monocyte	-0.00347928282938821	0.0187839013586366	0.656244718065645
MYL12B	chr18:3172411:A:G	IAV	B	0.0107357610678407	0.0233544679273825	0.584479222387831
MYL12B	chr18:3172411:A:G	IAV	CD4T	0.00199772787141855	0.0202482829956654	0.695911109770078
MYL12B	chr18:3172411:A:G	LPS	NK	0.00979614944389421	0.0244056994623744	0.595870102897573
MYL12B	chr18:3172411:A:G	LPS	CD8T	-0.00216264052993374	0.0175457010393934	0.678768136324697
MYL12B	chr18:3172411:A:G	LPS	monocyte	-0.00822905893863937	0.0235034549647473	0.595413914944784
MYL12B	chr18:3172411:A:G	LPS	B	0.00469969961439676	0.0210071944976981	0.649963881070381
MYL12B	chr18:3172411:A:G	LPS	CD4T	0.00541200390161076	0.0227518951498298	0.648328466956869
MYL12B	chr18:3172411:A:G	Tcruzi	NK	-0.00181591085102865	0.0214255723459018	0.695725873747684
MYL12B	chr18:3172411:A:G	Tcruzi	CD8T	-0.00169341677949972	0.0186027205497723	0.689446511859888
MYL12B	chr18:3172411:A:G	Tcruzi	monocyte	-0.0261533976497931	0.0367005726560578	0.452662183833553
MYL12B	chr18:3172411:A:G	Tcruzi	B	0.00140430584997604	0.0203291578869637	0.700535201889568
MYL12B	chr18:3172411:A:G	Tcruzi	CD4T	-0.00505556186962469	0.0231376435632277	0.655803718168869
MYL12B	chr18:3213143:C:A	NI	NK	0.124644123780945	0.113434037938207	0.127961787758292
MYL12B	chr18:3213143:C:A	NI	CD8T	0.250095030173759	0.145809388770354	0.0393226319068281
MYL12B	chr18:3213143:C:A	NI	monocyte	0.12613306031962	0.132727578136611	0.169191309287712
MYL12B	chr18:3213143:C:A	NI	B	-0.0052530818833372	0.121007206646862	0.491013641482454
MYL12B	chr18:3213143:C:A	NI	CD4T	0.301197431554933	0.175552357766486	0.0398131413595874
MYL12B	chr18:3213143:C:A	IAV	NK	0.111989413424923	0.105988668346678	0.136341976561745
MYL12B	chr18:3213143:C:A	IAV	CD8T	0.125520870274064	0.0995888644402014	0.0942552940969602
MYL12B	chr18:3213143:C:A	IAV	monocyte	0.0670982724578235	0.10273296634145	0.258458001379899
MYL12B	chr18:3213143:C:A	IAV	B	-0.0525523837897496	0.120055856314424	0.380856573722989
MYL12B	chr18:3213143:C:A	IAV	CD4T	0.256737473529154	0.151821392861823	0.0407428122240013
MYL12B	chr18:3213143:C:A	LPS	NK	0.139662663841718	0.116911528213877	0.105920544827418
MYL12B	chr18:3213143:C:A	LPS	CD8T	0.161889389082678	0.107363957096449	0.0627037980961057
MYL12B	chr18:3213143:C:A	LPS	monocyte	0.0763855541629302	0.120276047874177	0.264115854503509
MYL12B	chr18:3213143:C:A	LPS	B	0.0260763779120182	0.111343465761754	0.395634107679729
MYL12B	chr18:3213143:C:A	LPS	CD4T	0.300114944856952	0.17056549689704	0.0367764682389824
MYL12B	chr18:3213143:C:A	Tcruzi	NK	0.162016956866992	0.128925649582127	0.0894929726128297
MYL12B	chr18:3213143:C:A	Tcruzi	CD8T	0.206911844061936	0.126475491549076	0.0482453076776167
MYL12B	chr18:3213143:C:A	Tcruzi	monocyte	0.144046223362243	0.136635116138174	0.141115184949991
MYL12B	chr18:3213143:C:A	Tcruzi	B	0.00671789483287265	0.11287990325928	0.454113123366715
MYL12B	chr18:3213143:C:A	Tcruzi	CD4T	0.268572280708151	0.158765672076745	0.0434711056399573
MYL12B	chr18:3218297:A:T	NI	NK	-0.0171463580655305	0.0491668938634946	0.369805230836598
MYL12B	chr18:3218297:A:T	NI	CD8T	-0.0641780956273817	0.049677287611569	0.113394950902503
MYL12B	chr18:3218297:A:T	NI	monocyte	-0.086412982086145	0.0632955770872064	0.0910259156367569
MYL12B	chr18:3218297:A:T	NI	B	0.0128506163448379	0.0522897289002241	0.41528352915472
MYL12B	chr18:3218297:A:T	NI	CD4T	-0.045048400430629	0.0569209123990565	0.230937413987865
MYL12B	chr18:3218297:A:T	IAV	NK	-0.023917358060062	0.0471853926724399	0.317947582891349
MYL12B	chr18:3218297:A:T	IAV	CD8T	-0.0385636271148961	0.0442725286737376	0.20257520550431
MYL12B	chr18:3218297:A:T	IAV	monocyte	-0.0514846824644603	0.0471843649687612	0.154730775914845
MYL12B	chr18:3218297:A:T	IAV	B	0.0528921668575915	0.0505745437836182	0.167340290696513
MYL12B	chr18:3218297:A:T	IAV	CD4T	-0.0593589748725439	0.052735295642787	0.144802744474079
MYL12B	chr18:3218297:A:T	LPS	NK	-0.0211129896027759	0.0491290579581624	0.34326522096153
MYL12B	chr18:3218297:A:T	LPS	CD8T	-0.0554380192820744	0.0448798922579461	0.120901804921958
MYL12B	chr18:3218297:A:T	LPS	monocyte	-0.00526616358683335	0.0514329073740738	0.464618492697707
MYL12B	chr18:3218297:A:T	LPS	B	0.0900241606480479	0.06781123072731	0.103065165729244
MYL12B	chr18:3218297:A:T	LPS	CD4T	-0.0327049514147036	0.0503988712885442	0.2748642181034
MYL12B	chr18:3218297:A:T	Tcruzi	NK	-0.0229996911436106	0.052715106426013	0.337862631958963
MYL12B	chr18:3218297:A:T	Tcruzi	CD8T	-0.061224703419886	0.0485076396826399	0.117786436420888
MYL12B	chr18:3218297:A:T	Tcruzi	monocyte	-0.0567790606327065	0.0557752316035065	0.171155067518273
MYL12B	chr18:3218297:A:T	Tcruzi	B	0.0552179238284828	0.0560806727639651	0.182421222809049
MYL12B	chr18:3218297:A:T	Tcruzi	CD4T	-0.0621021374896329	0.0570001074452929	0.153911374428374
MYL12B	chr18:3249831:C:T	NI	NK	0.197098672219608	0.0622983865719351	0.00089739016848884
MYL12B	chr18:3249831:C:T	NI	CD8T	0.365793203101807	0.0525882263663509	1.83338767413039e-11
MYL12B	chr18:3249831:C:T	NI	monocyte	0.0291943040539294	0.0622113720317055	0.318478048529679
MYL12B	chr18:3249831:C:T	NI	B	0.0183618040926463	0.06289338283955	0.385292831576812
MYL12B	chr18:3249831:C:T	NI	CD4T	0.597990032034338	0.0643533162674359	1.08540791968403e-19
MYL12B	chr18:3249831:C:T	IAV	NK	0.194866356242878	0.061992554006173	0.000881910576130374
MYL12B	chr18:3249831:C:T	IAV	CD8T	0.179831135686722	0.0580023468318907	0.00160380975097849
MYL12B	chr18:3249831:C:T	IAV	monocyte	0.0375598880498849	0.0492637733852508	0.222690802581039
MYL12B	chr18:3249831:C:T	IAV	B	-0.0260934385665713	0.0533853640272815	0.313315072560916
MYL12B	chr18:3249831:C:T	IAV	CD4T	0.52049792867965	0.0567270869331815	1.00101656354054e-20
MYL12B	chr18:3249831:C:T	LPS	NK	0.200221728621687	0.0629948201466049	0.000872987804707829
MYL12B	chr18:3249831:C:T	LPS	CD8T	0.302547092204857	0.0483041571540407	5.23544726193927e-10
MYL12B	chr18:3249831:C:T	LPS	monocyte	-0.0284256780356452	0.0549838933194398	0.303074911712292
MYL12B	chr18:3249831:C:T	LPS	B	-0.0790295836343233	0.0592738054721149	0.0894966491906578
MYL12B	chr18:3249831:C:T	LPS	CD4T	0.555424201241396	0.054124245398203	2.6948920286682e-24
MYL12B	chr18:3249831:C:T	Tcruzi	NK	0.211327559959079	0.0706024216788101	0.0015873904526331
MYL12B	chr18:3249831:C:T	Tcruzi	CD8T	0.363321313198027	0.0526319373661546	1.80945327287879e-11
MYL12B	chr18:3249831:C:T	Tcruzi	monocyte	0.0844703384840851	0.0629559837510486	0.0888597889731134
MYL12B	chr18:3249831:C:T	Tcruzi	B	-0.0420601801211091	0.0633408886219113	0.253931073740061
MYL12B	chr18:3249831:C:T	Tcruzi	CD4T	0.58725971323069	0.0638512629898888	1.76524063197204e-19
MYL12B	chr18:3250328:A:C	NI	NK	0.000620236162135308	0.0592637335514063	0.474425224223457
MYL12B	chr18:3250328:A:C	NI	CD8T	0.0981646778966692	0.0521792715876522	0.0301087393225514
MYL12B	chr18:3250328:A:C	NI	monocyte	0.0419747682694536	0.0624052225420222	0.246710529701469
MYL12B	chr18:3250328:A:C	NI	B	-0.0294973375221749	0.0615511098997249	0.325253155598397
MYL12B	chr18:3250328:A:C	NI	CD4T	0.219105675814628	0.0706112531365018	0.000608614101294136
MYL12B	chr18:3250328:A:C	IAV	NK	0.0317150045174869	0.0542282714144504	0.268343079707132
MYL12B	chr18:3250328:A:C	IAV	CD8T	0.0778167203698223	0.0506786015238458	0.0522165428676028
MYL12B	chr18:3250328:A:C	IAV	monocyte	0.0401812896330685	0.0514337719812212	0.214025158875806
MYL12B	chr18:3250328:A:C	IAV	B	-0.00995867434222758	0.0511981971632474	0.432198400019757
MYL12B	chr18:3250328:A:C	IAV	CD4T	0.215999406577257	0.0677707825196427	0.00037657101660961
MYL12B	chr18:3250328:A:C	LPS	NK	0.0355790120908506	0.0567781853593404	0.255580866391161
MYL12B	chr18:3250328:A:C	LPS	CD8T	0.071876468231691	0.0469202432635627	0.0619638764233545
MYL12B	chr18:3250328:A:C	LPS	monocyte	0.0346877819548975	0.0577804934645008	0.271198433897029
MYL12B	chr18:3250328:A:C	LPS	B	-0.0410566386929066	0.0607703749202289	0.256953018650897
MYL12B	chr18:3250328:A:C	LPS	CD4T	0.226260445507099	0.0667208000877577	0.000354028300698632
MYL12B	chr18:3250328:A:C	Tcruzi	NK	0.00261395377214611	0.0633976590055806	0.459644026916383
MYL12B	chr18:3250328:A:C	Tcruzi	CD8T	0.103227656679163	0.0510146950810827	0.0201684874454372
MYL12B	chr18:3250328:A:C	Tcruzi	monocyte	0.0463344060222145	0.0609793440262176	0.220108532407189
MYL12B	chr18:3250328:A:C	Tcruzi	B	-0.0138798602992258	0.0575883715370213	0.41401049465885
MYL12B	chr18:3250328:A:C	Tcruzi	CD4T	0.207415710039775	0.0669813636355976	0.000624755839048105
MYL12B	chr18:3263619:G:C	NI	NK	0.00621958341322599	0.0667332379278519	0.524168254162442
MYL12B	chr18:3263619:G:C	NI	CD8T	-0.0240630708679662	0.0647592891055373	0.390171115108074
MYL12B	chr18:3263619:G:C	NI	monocyte	0.0843528168042908	0.0916222696647566	0.211063312242244
MYL12B	chr18:3263619:G:C	NI	B	-0.074984672658655	0.0824820812768973	0.21586766962365
MYL12B	chr18:3263619:G:C	NI	CD4T	-0.108194848846944	0.0992921318579723	0.168216366126981
MYL12B	chr18:3263619:G:C	IAV	NK	-0.00753766397477057	0.062093825558614	0.486430280131573
MYL12B	chr18:3263619:G:C	IAV	CD8T	0.00265869130696443	0.0575892258458581	0.532499182440585
MYL12B	chr18:3263619:G:C	IAV	monocyte	0.094793217998748	0.0876835029720917	0.167023523380536
MYL12B	chr18:3263619:G:C	IAV	B	-0.0506484077840918	0.0655043724825214	0.259976588255256
MYL12B	chr18:3263619:G:C	IAV	CD4T	-0.078768253652516	0.0794790257892104	0.197318945312997
MYL12B	chr18:3263619:G:C	LPS	NK	0.00457558803071937	0.0666757603514833	0.532137307869095
MYL12B	chr18:3263619:G:C	LPS	CD8T	-0.0161539010125979	0.0569546870190406	0.419617658907751
MYL12B	chr18:3263619:G:C	LPS	monocyte	0.0363461587212986	0.0748308938711439	0.353436094757661
MYL12B	chr18:3263619:G:C	LPS	B	-0.0523971838065523	0.0717965095389775	0.272981406781968
MYL12B	chr18:3263619:G:C	LPS	CD4T	-0.100297693631223	0.0907719574431583	0.167714902650172
MYL12B	chr18:3263619:G:C	Tcruzi	NK	0.00457916736786389	0.070333064256709	0.532808325576059
MYL12B	chr18:3263619:G:C	Tcruzi	CD8T	-0.0272290610468169	0.0628616225364223	0.369828252204821
MYL12B	chr18:3263619:G:C	Tcruzi	monocyte	0.0813861233251371	0.0889975935629436	0.21840248158732
MYL12B	chr18:3263619:G:C	Tcruzi	B	-0.0708050604742947	0.0788915508049813	0.218156517684197
MYL12B	chr18:3263619:G:C	Tcruzi	CD4T	-0.0946061651898453	0.0901816542410626	0.182040019083347
MYL12B	chr18:3322401:C:T	NI	NK	0.102005432739623	0.0738407556773425	0.0777611857817816
MYL12B	chr18:3322401:C:T	NI	CD8T	0.213471576265286	0.0769031468332028	0.00176183950378639
MYL12B	chr18:3322401:C:T	NI	monocyte	0.111332630862363	0.0865017845147268	0.0915655787565384
MYL12B	chr18:3322401:C:T	NI	B	-0.00157442248494476	0.0810540182819036	0.48717103877059
MYL12B	chr18:3322401:C:T	NI	CD4T	0.280997071669622	0.0978292845413987	0.00126493528033108
MYL12B	chr18:3322401:C:T	IAV	NK	0.115802085948399	0.0714552820849315	0.0432642650641902
MYL12B	chr18:3322401:C:T	IAV	CD8T	0.12882219654493	0.0647281746310221	0.0173187148480141
MYL12B	chr18:3322401:C:T	IAV	monocyte	0.047993243098721	0.0680063913481236	0.233614682912972
MYL12B	chr18:3322401:C:T	IAV	B	0.00515610909973048	0.0681579679787643	0.452187920764716
MYL12B	chr18:3322401:C:T	IAV	CD4T	0.235977630098065	0.0843681253481221	0.00139849409716556
MYL12B	chr18:3322401:C:T	LPS	NK	0.101179670054908	0.0738733327874144	0.0798760247968609
MYL12B	chr18:3322401:C:T	LPS	CD8T	0.161990999135343	0.0655839068934046	0.00499685037152676
MYL12B	chr18:3322401:C:T	LPS	monocyte	0.0646138235422614	0.0791982223939454	0.202805354507629
MYL12B	chr18:3322401:C:T	LPS	B	0.00539909291202052	0.0768698619014032	0.454151480746063
MYL12B	chr18:3322401:C:T	LPS	CD4T	0.257627419088873	0.0875876224163171	0.00117723873493065
MYL12B	chr18:3322401:C:T	Tcruzi	NK	0.132054870313788	0.0804362264972187	0.0412433352971518
MYL12B	chr18:3322401:C:T	Tcruzi	CD8T	0.211352340006457	0.0769598767611408	0.0016514172639405
MYL12B	chr18:3322401:C:T	Tcruzi	monocyte	0.0797880797635518	0.0830742183178219	0.162317513396358
MYL12B	chr18:3322401:C:T	Tcruzi	B	-0.0417176370405664	0.0880242785509333	0.340681559325908
MYL12B	chr18:3322401:C:T	Tcruzi	CD4T	0.281615479148866	0.097308392634007	0.00103441540024344
MYL12B	chr18:3329212:A:G	NI	NK	0.0996127651752197	0.0517036089092999	0.0297755175137276
MYL12B	chr18:3329212:A:G	NI	CD8T	0.257464595513257	0.0440234639029097	4.9065485358837e-09
MYL12B	chr18:3329212:A:G	NI	monocyte	0.0242850473675457	0.0517852847092355	0.318728221932428
MYL12B	chr18:3329212:A:G	NI	B	-0.0174550804350955	0.0517833844844714	0.369021271917451
MYL12B	chr18:3329212:A:G	NI	CD4T	0.335071878319142	0.0539595781882663	1.54226514696088e-09
MYL12B	chr18:3329212:A:G	IAV	NK	0.140636327608503	0.0500755972655548	0.00244004009000448
MYL12B	chr18:3329212:A:G	IAV	CD8T	0.154546205701167	0.0462709770866083	0.000598340191029015
MYL12B	chr18:3329212:A:G	IAV	monocyte	0.0336264711508915	0.0416242043241635	0.209217951661312
MYL12B	chr18:3329212:A:G	IAV	B	-0.0321694152396067	0.0443108070899222	0.234717628183453
MYL12B	chr18:3329212:A:G	IAV	CD4T	0.341091994087763	0.0491526840692285	1.0259955116399e-13
MYL12B	chr18:3329212:A:G	LPS	NK	0.129850090450264	0.0514272587721614	0.0066699844080159
MYL12B	chr18:3329212:A:G	LPS	CD8T	0.203739310968948	0.0402269248001195	3.66197108011435e-07
MYL12B	chr18:3329212:A:G	LPS	monocyte	-0.0273348758540222	0.0464881041149979	0.278992636282776
MYL12B	chr18:3329212:A:G	LPS	B	-0.0430404461856105	0.0488225666817578	0.189038046188999
MYL12B	chr18:3329212:A:G	LPS	CD4T	0.344685803129735	0.0467470199691909	7.93941756366715e-14
MYL12B	chr18:3329212:A:G	Tcruzi	NK	0.183239485575955	0.059092309676415	0.000656478554022145
MYL12B	chr18:3329212:A:G	Tcruzi	CD8T	0.234297911694522	0.0443195908256364	1.9686127683777e-07
MYL12B	chr18:3329212:A:G	Tcruzi	monocyte	0.0166994215728944	0.0529212992362598	0.375151020730285
MYL12B	chr18:3329212:A:G	Tcruzi	B	-0.0417431486143327	0.0526814225998863	0.214177442184544
MYL12B	chr18:3329212:A:G	Tcruzi	CD4T	0.355529384763804	0.0542571014054165	2.55197491727095e-11
MYL12B	chr18:3349486:C:T	NI	NK	0.0022727908960025	0.0453513467297688	0.632782289573864
MYL12B	chr18:3349486:C:T	NI	CD8T	-0.0183569269693586	0.0478406939013285	0.507304891978297
MYL12B	chr18:3349486:C:T	NI	monocyte	-0.000814314725422725	0.0557436530430315	0.594933913312574
MYL12B	chr18:3349486:C:T	NI	B	-0.0484084039530392	0.0724155641612529	0.390020312108787
MYL12B	chr18:3349486:C:T	NI	CD4T	-0.0155303997652013	0.05770106205769	0.533023748404029
MYL12B	chr18:3349486:C:T	IAV	NK	-0.000454849929053416	0.041379760965157	0.615490576609357
MYL12B	chr18:3349486:C:T	IAV	CD8T	-0.0128992831683487	0.0384794875628278	0.521499810406658
MYL12B	chr18:3349486:C:T	IAV	monocyte	-0.0140418081355969	0.0456297367114125	0.534932379130055
MYL12B	chr18:3349486:C:T	IAV	B	-0.0279650392066328	0.0488134008479057	0.436189177753051
MYL12B	chr18:3349486:C:T	IAV	CD4T	-0.0081467956057134	0.0482933956361541	0.568671966201488
MYL12B	chr18:3349486:C:T	LPS	NK	-0.00792260894081684	0.0438764340768872	0.563712354268916
MYL12B	chr18:3349486:C:T	LPS	CD8T	-0.0176090571282862	0.0428572063448447	0.493444934991525
MYL12B	chr18:3349486:C:T	LPS	monocyte	-0.00488840130269967	0.0520863272955498	0.585464781441526
MYL12B	chr18:3349486:C:T	LPS	B	-0.0342888174499306	0.0573183141757961	0.422414987213382
MYL12B	chr18:3349486:C:T	LPS	CD4T	-0.0142053388326126	0.0527247382379862	0.536623179881644
MYL12B	chr18:3349486:C:T	Tcruzi	NK	-0.00376918509807667	0.0455922464502277	0.593719505843551
MYL12B	chr18:3349486:C:T	Tcruzi	CD8T	-0.0181448702765814	0.0464468973698913	0.503063631409378
MYL12B	chr18:3349486:C:T	Tcruzi	monocyte	-0.0105449581013534	0.0532847931804875	0.561514019977808
MYL12B	chr18:3349486:C:T	Tcruzi	B	-0.0391284600503293	0.0615312438591798	0.406201356934439
MYL12B	chr18:3349486:C:T	Tcruzi	CD4T	-0.0150072631214391	0.0542148452272929	0.536864789813419
MYL12B	chr18:3363965:A:C	NI	NK	-0.0354420177545954	0.0595229447670612	0.3812370776178
MYL12B	chr18:3363965:A:C	NI	CD8T	-0.0317619436499682	0.0586720702846458	0.402322423436571
MYL12B	chr18:3363965:A:C	NI	monocyte	-0.0645061610938648	0.08092797294219	0.298293307190748
MYL12B	chr18:3363965:A:C	NI	B	-0.0444595555451821	0.0660300996289219	0.354224514604585
MYL12B	chr18:3363965:A:C	NI	CD4T	-0.0398792191808877	0.0726652354059108	0.394986393932378
MYL12B	chr18:3363965:A:C	IAV	NK	-0.0291831077983653	0.0536784998529996	0.397937045747341
MYL12B	chr18:3363965:A:C	IAV	CD8T	-0.0165614986952294	0.0463203782288341	0.45579196376316
MYL12B	chr18:3363965:A:C	IAV	monocyte	-0.0550329436241293	0.0671271630524385	0.305328282620027
MYL12B	chr18:3363965:A:C	IAV	B	-0.0407078952199659	0.057936694741585	0.343350618098925
MYL12B	chr18:3363965:A:C	IAV	CD4T	-0.0394472886915449	0.0636416653440748	0.376383429625828
MYL12B	chr18:3363965:A:C	LPS	NK	-0.0356151241847591	0.0595399298081044	0.375444068472147
MYL12B	chr18:3363965:A:C	LPS	CD8T	-0.030899042902104	0.0532222751191472	0.384022783025556
MYL12B	chr18:3363965:A:C	LPS	monocyte	-0.102684603739613	0.109681404172758	0.219777248677827
MYL12B	chr18:3363965:A:C	LPS	B	-0.044220991026649	0.0649600734154112	0.347782578641286
MYL12B	chr18:3363965:A:C	LPS	CD4T	-0.0389907644304915	0.0680017157821989	0.387535478177108
MYL12B	chr18:3363965:A:C	Tcruzi	NK	-0.0351573350619527	0.061087932016754	0.386677794279557
MYL12B	chr18:3363965:A:C	Tcruzi	CD8T	-0.025982265380879	0.0556943144303479	0.423972013660571
MYL12B	chr18:3363965:A:C	Tcruzi	monocyte	-0.0673451592771803	0.0812546788265107	0.29828354142366
MYL12B	chr18:3363965:A:C	Tcruzi	B	-0.0367522952662952	0.0600562651122241	0.373831026069065
MYL12B	chr18:3363965:A:C	Tcruzi	CD4T	-0.0418413535575063	0.0699376137737576	0.383277073719385
MYL6	chr12:56106029:A:G	NI	NK	-0.00781044173055575	0.0529943433024909	0.581335858667672
MYL6	chr12:56106029:A:G	NI	CD8T	-0.0161661904757785	0.0590893230214233	0.544346334013576
MYL6	chr12:56106029:A:G	NI	monocyte	-0.0204455312272144	0.0727885777626589	0.518391154737353
MYL6	chr12:56106029:A:G	NI	B	-0.0327283923991591	0.0682948851610463	0.471871583241324
MYL6	chr12:56106029:A:G	NI	CD4T	-0.0205973168020917	0.0728509472122174	0.533099141786716
MYL6	chr12:56106029:A:G	IAV	NK	-0.0118315466901943	0.0499519062113694	0.55575275530458
MYL6	chr12:56106029:A:G	IAV	CD8T	-0.0140877711311697	0.0469402727697423	0.536062053383392
MYL6	chr12:56106029:A:G	IAV	monocyte	-0.0181817440763868	0.0603791683011914	0.536500678364086
MYL6	chr12:56106029:A:G	IAV	B	-0.0242644142603607	0.0562993236276205	0.489938566786892
MYL6	chr12:56106029:A:G	IAV	CD4T	-0.0223713274293885	0.0641149809759902	0.520929096328367
MYL6	chr12:56106029:A:G	LPS	NK	-0.0113540493192665	0.0538345126714563	0.55813345372892
MYL6	chr12:56106029:A:G	LPS	CD8T	-0.0198845063696869	0.0543809920145583	0.510787408170848
MYL6	chr12:56106029:A:G	LPS	monocyte	-0.0211267029392472	0.0738262300870369	0.526850893130037
MYL6	chr12:56106029:A:G	LPS	B	-0.0262240604802784	0.0626808016546685	0.490759791012318
MYL6	chr12:56106029:A:G	LPS	CD4T	-0.0220928550455898	0.0685635809051345	0.524881360127896
MYL6	chr12:56106029:A:G	Tcruzi	NK	-0.00944466391070578	0.0548269102120702	0.572535825782408
MYL6	chr12:56106029:A:G	Tcruzi	CD8T	-0.0217842513912326	0.0597026395565602	0.514546925692428
MYL6	chr12:56106029:A:G	Tcruzi	monocyte	-0.0197059175682279	0.0696993707418494	0.536853991046505
MYL6	chr12:56106029:A:G	Tcruzi	B	-0.0285040476212364	0.0628612131257296	0.480272375361484
MYL6	chr12:56106029:A:G	Tcruzi	CD4T	-0.017123047446999	0.0680139383512091	0.548566860749058
MYL6	chr12:56109343:G:C	NI	NK	-0.052289758573473	0.0567007536533505	0.211073202378764
MYL6	chr12:56109343:G:C	NI	CD8T	-0.0555778920425054	0.0531572599840106	0.188725872674831
MYL6	chr12:56109343:G:C	NI	monocyte	0.0394595141499911	0.0697615533552913	0.338883995461146
MYL6	chr12:56109343:G:C	NI	B	-0.0721232303034176	0.0616548549904664	0.153992271713199
MYL6	chr12:56109343:G:C	NI	CD4T	-0.0620163390207136	0.0627968034653208	0.201537535773851
MYL6	chr12:56109343:G:C	IAV	NK	-0.0499177529658597	0.0535873756863383	0.207444941567183
MYL6	chr12:56109343:G:C	IAV	CD8T	-0.039467280033552	0.04585243761688	0.228060180237614
MYL6	chr12:56109343:G:C	IAV	monocyte	0.020090553359937	0.0545635491186373	0.416424201362395
MYL6	chr12:56109343:G:C	IAV	B	-0.0640633426649208	0.0572695138701497	0.159362545933344
MYL6	chr12:56109343:G:C	IAV	CD4T	-0.05397850555565	0.055564298915149	0.206058823658072
MYL6	chr12:56109343:G:C	LPS	NK	-0.0485775761887085	0.0559011378306901	0.224636851393703
MYL6	chr12:56109343:G:C	LPS	CD8T	-0.0534362353345128	0.0503548957076556	0.178533700773008
MYL6	chr12:56109343:G:C	LPS	monocyte	0.0413211160054037	0.073367890560577	0.342916118338035
MYL6	chr12:56109343:G:C	LPS	B	-0.0848389250047643	0.0691216169945193	0.134858902182593
MYL6	chr12:56109343:G:C	LPS	CD4T	-0.0566118343495296	0.0578856364131865	0.205570932220252
MYL6	chr12:56109343:G:C	Tcruzi	NK	-0.0684845140670626	0.0662089918453268	0.172647735536927
MYL6	chr12:56109343:G:C	Tcruzi	CD8T	-0.0562141800795727	0.0522425271823249	0.179864717234161
MYL6	chr12:56109343:G:C	Tcruzi	monocyte	0.0331262885852788	0.0651796635279135	0.366409508291268
MYL6	chr12:56109343:G:C	Tcruzi	B	-0.0643733425950504	0.0580397700651936	0.165827826548671
MYL6	chr12:56109343:G:C	Tcruzi	CD4T	-0.0719323682897774	0.0636843628257996	0.167394366391153
MYL6	chr12:56114625:G:C	NI	NK	0.0176109851711115	0.0557658606933408	0.45479082272521
MYL6	chr12:56114625:G:C	NI	CD8T	-0.037466299165744	0.0501442235563079	0.274684738245114
MYL6	chr12:56114625:G:C	NI	monocyte	-0.0465334094617998	0.0675958910558816	0.286257523494387
MYL6	chr12:56114625:G:C	NI	B	-0.000635787247430783	0.0508725368968624	0.529775251147852
MYL6	chr12:56114625:G:C	NI	CD4T	-0.104487219503231	0.0788115140325602	0.126134876404907
MYL6	chr12:56114625:G:C	IAV	NK	0.0115734414087823	0.0503249160313244	0.485162056188539
MYL6	chr12:56114625:G:C	IAV	CD8T	-0.00773718521592148	0.0438850039450028	0.458369600422145
MYL6	chr12:56114625:G:C	IAV	monocyte	-0.0330310868247104	0.0557995938260105	0.326544958371243
MYL6	chr12:56114625:G:C	IAV	B	0.0248149637667258	0.0535864336415134	0.398387179518904
MYL6	chr12:56114625:G:C	IAV	CD4T	-0.0698720574335937	0.0606572397786125	0.164995856964395
MYL6	chr12:56114625:G:C	LPS	NK	0.0347949306844081	0.0652321139583222	0.37314059791885
MYL6	chr12:56114625:G:C	LPS	CD8T	-0.00801624688111528	0.0449816001115441	0.452107509704397
MYL6	chr12:56114625:G:C	LPS	monocyte	-0.0388583083031427	0.0689370340093056	0.330782140762882
MYL6	chr12:56114625:G:C	LPS	B	0.00945086313632995	0.0522899652339603	0.498320601264739
MYL6	chr12:56114625:G:C	LPS	CD4T	-0.0905544463290533	0.0688085277787224	0.135261637363455
MYL6	chr12:56114625:G:C	Tcruzi	NK	0.0315123981013595	0.0646847435992358	0.391377353761528
MYL6	chr12:56114625:G:C	Tcruzi	CD8T	-0.0168961401416383	0.0473295453537872	0.393136179620653
MYL6	chr12:56114625:G:C	Tcruzi	monocyte	-0.0370251645941292	0.0634004215826475	0.327271845176124
MYL6	chr12:56114625:G:C	Tcruzi	B	0.00956185190990176	0.0511661134181752	0.497724887554894
MYL6	chr12:56114625:G:C	Tcruzi	CD4T	-0.0826123213778241	0.0671631128682026	0.150804140207075
MYL6	chr12:56116668:T:C	NI	NK	0.0218962082483777	0.0473750282694676	0.447812680709306
MYL6	chr12:56116668:T:C	NI	CD8T	0.00877312708128674	0.0430965982258457	0.534039230985434
MYL6	chr12:56116668:T:C	NI	monocyte	0.0387289279378289	0.0630550002366413	0.375687529871925
MYL6	chr12:56116668:T:C	NI	B	0.0287960270234514	0.0497109204896975	0.410387017305857
MYL6	chr12:56116668:T:C	NI	CD4T	-0.00857081352629979	0.0534441153814276	0.568866740868123
MYL6	chr12:56116668:T:C	IAV	NK	0.0350802992180636	0.053008050556462	0.373018186990189
MYL6	chr12:56116668:T:C	IAV	CD8T	0.0277454776291144	0.0460876754205826	0.396169545988888
MYL6	chr12:56116668:T:C	IAV	monocyte	0.0283414340473841	0.05119712336006	0.415495667282483
MYL6	chr12:56116668:T:C	IAV	B	0.0435248874398181	0.058707754102185	0.339318230681804
MYL6	chr12:56116668:T:C	IAV	CD4T	0.012770087942008	0.0461260745663536	0.51570920166327
MYL6	chr12:56116668:T:C	LPS	NK	0.0312524652231259	0.0525021587724739	0.397416908125138
MYL6	chr12:56116668:T:C	LPS	CD8T	0.0294681915191713	0.0473707044799694	0.391972929694602
MYL6	chr12:56116668:T:C	LPS	monocyte	0.0347482029342881	0.0630641558256445	0.406419742582767
MYL6	chr12:56116668:T:C	LPS	B	0.0289989592736273	0.0496246436435902	0.404186872554326
MYL6	chr12:56116668:T:C	LPS	CD4T	-0.00319701491767134	0.0481683929940899	0.602988264151363
MYL6	chr12:56116668:T:C	Tcruzi	NK	0.0305833507963189	0.0536167681164972	0.408765076149299
MYL6	chr12:56116668:T:C	Tcruzi	CD8T	0.0212856048544314	0.044755088701425	0.448793647467302
MYL6	chr12:56116668:T:C	Tcruzi	monocyte	0.0383056838574334	0.0614755068103575	0.389448764029958
MYL6	chr12:56116668:T:C	Tcruzi	B	0.0247180255457936	0.0468842090105335	0.424981452478175
MYL6	chr12:56116668:T:C	Tcruzi	CD4T	-0.00844226753487315	0.0511047409104742	0.574209669526456
MYL6	chr12:56124624:T:G	NI	NK	-0.0219621327834939	0.034475837961858	0.252623684852179
MYL6	chr12:56124624:T:G	NI	CD8T	-0.0164500248317739	0.0292167467412682	0.280967274093783
MYL6	chr12:56124624:T:G	NI	monocyte	-0.126432422275574	0.0424496831533242	0.00266581236204588
MYL6	chr12:56124624:T:G	NI	B	-0.000428137052893167	0.0313360964594794	0.487179677340136
MYL6	chr12:56124624:T:G	NI	CD4T	-0.0204260673748625	0.0341709976565602	0.2750174927261
MYL6	chr12:56124624:T:G	IAV	NK	-0.0312701561257889	0.0321436400724603	0.159268566973962
MYL6	chr12:56124624:T:G	IAV	CD8T	-0.0235224153720234	0.0299908530029943	0.207434047989062
MYL6	chr12:56124624:T:G	IAV	monocyte	-0.0886782690033428	0.0348184753752124	0.00631225843905636
MYL6	chr12:56124624:T:G	IAV	B	-0.0287076749044633	0.0315493304301454	0.176932202090947
MYL6	chr12:56124624:T:G	IAV	CD4T	-0.0214484836030387	0.031586480508196	0.247108728489689
MYL6	chr12:56124624:T:G	LPS	NK	-0.0432096526677896	0.0361590747338724	0.107275092131123
MYL6	chr12:56124624:T:G	LPS	CD8T	-0.03983945752102	0.0291063242894559	0.0783823096839231
MYL6	chr12:56124624:T:G	LPS	monocyte	-0.110482961565825	0.0440511001188646	0.00616112880368291
MYL6	chr12:56124624:T:G	LPS	B	0.00189508205737085	0.0320912490342972	0.489534664988959
MYL6	chr12:56124624:T:G	LPS	CD4T	0.00267022740269011	0.0310338326259396	0.475713297938389
MYL6	chr12:56124624:T:G	Tcruzi	NK	-0.0477784788691419	0.0385532029980135	0.0966270850922559
MYL6	chr12:56124624:T:G	Tcruzi	CD8T	-0.0386199740257201	0.0295982260986139	0.0909569299637021
MYL6	chr12:56124624:T:G	Tcruzi	monocyte	-0.133241602578971	0.0436065573012009	0.00262195639417506
MYL6	chr12:56124624:T:G	Tcruzi	B	-0.0170094248733606	0.0316042454886363	0.293102407087613
MYL6	chr12:56124624:T:G	Tcruzi	CD4T	0.00244782386579198	0.0339186200240088	0.483782926541443
MYL6	chr12:56154177:G:A	NI	NK	0.00352624935264293	0.0399389589418081	0.61455087872175
MYL6	chr12:56154177:G:A	NI	CD8T	0.00902340968628083	0.0402284869232999	0.572532149664599
MYL6	chr12:56154177:G:A	NI	monocyte	0.0191254765150074	0.0546869241386197	0.502646765821561
MYL6	chr12:56154177:G:A	NI	B	-0.0191976789492318	0.0465620335805512	0.516043220594652
MYL6	chr12:56154177:G:A	NI	CD4T	0.0193284701951643	0.0523327777932556	0.516952143785614
MYL6	chr12:56154177:G:A	IAV	NK	-0.000391892476255257	0.0370008939358075	0.641654280193318
MYL6	chr12:56154177:G:A	IAV	CD8T	0.00215626645832105	0.0335430758572894	0.619469716491104
MYL6	chr12:56154177:G:A	IAV	monocyte	0.0215164717881473	0.0481888380046532	0.496222282714267
MYL6	chr12:56154177:G:A	IAV	B	-0.0178113113943377	0.0429051562547577	0.513899160145039
MYL6	chr12:56154177:G:A	IAV	CD4T	0.00604061553655872	0.042038649012361	0.59279361335663
MYL6	chr12:56154177:G:A	LPS	NK	0.00533472291263673	0.0406576153433175	0.597654710441578
MYL6	chr12:56154177:G:A	LPS	CD8T	-0.00241247546175253	0.0360775763481824	0.630239420202122
MYL6	chr12:56154177:G:A	LPS	monocyte	0.0231791615191849	0.0574970489774392	0.496505118661425
MYL6	chr12:56154177:G:A	LPS	B	-0.0158425084704939	0.0444086756889108	0.53029852597734
MYL6	chr12:56154177:G:A	LPS	CD4T	0.0139076561717647	0.0457910959503897	0.542682546178976
MYL6	chr12:56154177:G:A	Tcruzi	NK	0.0075481607721265	0.0425138837000091	0.586819699504123
MYL6	chr12:56154177:G:A	Tcruzi	CD8T	-0.00336352453431012	0.0392911030183328	0.628484178833295
MYL6	chr12:56154177:G:A	Tcruzi	monocyte	0.024470397897551	0.0549497747710259	0.491387034469324
MYL6	chr12:56154177:G:A	Tcruzi	B	-0.014454717456137	0.0426836404859605	0.539030353773975
MYL6	chr12:56154177:G:A	Tcruzi	CD4T	0.0284672892461042	0.0569218891309693	0.478748738891756
MYL6	chr12:56177027:G:A	NI	NK	-0.0085241420638123	0.0449403749199113	0.588968129103532
MYL6	chr12:56177027:G:A	NI	CD8T	-0.0228394186687313	0.0546573014450322	0.519244482570142
MYL6	chr12:56177027:G:A	NI	monocyte	-0.0123151725123975	0.0602540812561888	0.560542305407506
MYL6	chr12:56177027:G:A	NI	B	-0.0156623313548879	0.0496007822921155	0.552469794955411
MYL6	chr12:56177027:G:A	NI	CD4T	-0.0208042328138837	0.0616084144518067	0.534111919940874
MYL6	chr12:56177027:G:A	IAV	NK	-0.00687315198816431	0.0413031457085908	0.595950235203963
MYL6	chr12:56177027:G:A	IAV	CD8T	-0.0115396194925889	0.0394134198616424	0.558773261486247
MYL6	chr12:56177027:G:A	IAV	monocyte	-0.00614864208477925	0.0478919214558852	0.610459547669857
MYL6	chr12:56177027:G:A	IAV	B	-0.00969666534631126	0.0418861565673898	0.577302719741866
MYL6	chr12:56177027:G:A	IAV	CD4T	-0.00685476826965639	0.0493612914043759	0.602760442814891
MYL6	chr12:56177027:G:A	LPS	NK	-0.00993258815320589	0.0455962479927248	0.57630853948051
MYL6	chr12:56177027:G:A	LPS	CD8T	-0.0125829469853804	0.0432315145432599	0.554570961370764
MYL6	chr12:56177027:G:A	LPS	monocyte	-0.0046434870409553	0.0593645777567034	0.609106618918697
MYL6	chr12:56177027:G:A	LPS	B	-0.0161290825945834	0.0498114545857758	0.544910197645198
MYL6	chr12:56177027:G:A	LPS	CD4T	-0.0109278303360704	0.0537684224112287	0.580876020409878
MYL6	chr12:56177027:G:A	Tcruzi	NK	-0.00829938381527023	0.046791762533969	0.590262847683518
MYL6	chr12:56177027:G:A	Tcruzi	CD8T	-0.0186848136552305	0.0507940651265976	0.534091626945423
MYL6	chr12:56177027:G:A	Tcruzi	monocyte	-0.00903847997915088	0.057564860362823	0.59586533413231
MYL6	chr12:56177027:G:A	Tcruzi	B	-0.0188216079165762	0.0511027998809257	0.532466826028485
MYL6	chr12:56177027:G:A	Tcruzi	CD4T	-0.00785515944319742	0.0555929003452809	0.599241163219253
MYL6	chr12:56177412:T:C	NI	NK	0.0346030100726908	0.0545801163520472	0.321228573237749
MYL6	chr12:56177412:T:C	NI	CD8T	0.0467733228021321	0.0550347808092089	0.260327196845451
MYL6	chr12:56177412:T:C	NI	monocyte	-0.0102012348548022	0.0663532659516737	0.514850104788211
MYL6	chr12:56177412:T:C	NI	B	0.0325267528669083	0.0542514332476566	0.335698490687495
MYL6	chr12:56177412:T:C	NI	CD4T	0.104614927614274	0.0875119316206628	0.160343064871548
MYL6	chr12:56177412:T:C	IAV	NK	0.0356689706989251	0.0520111841270702	0.304630433983885
MYL6	chr12:56177412:T:C	IAV	CD8T	0.0376714496640451	0.047958199326569	0.271236067637927
MYL6	chr12:56177412:T:C	IAV	monocyte	-0.0101820822862629	0.0555000517736904	0.513193165957075
MYL6	chr12:56177412:T:C	IAV	B	0.0434019057723085	0.0546548162298776	0.270650788949925
MYL6	chr12:56177412:T:C	IAV	CD4T	0.0785639979910176	0.0703065530270065	0.185652210476992
MYL6	chr12:56177412:T:C	LPS	NK	0.0298449460095468	0.0539423901826963	0.342455608615248
MYL6	chr12:56177412:T:C	LPS	CD8T	0.0507779103373684	0.0534891977923466	0.226379808665852
MYL6	chr12:56177412:T:C	LPS	monocyte	-0.0184567283161175	0.0703117002014019	0.480765321357196
MYL6	chr12:56177412:T:C	LPS	B	0.0519952048292284	0.0612033161683826	0.254078702200021
MYL6	chr12:56177412:T:C	LPS	CD4T	0.0729849196068555	0.0670437728237846	0.19835985973064
MYL6	chr12:56177412:T:C	Tcruzi	NK	0.0370973093603245	0.0573034811750626	0.31548907149456
MYL6	chr12:56177412:T:C	Tcruzi	CD8T	0.0514289376125325	0.0550977024421189	0.236365808440411
MYL6	chr12:56177412:T:C	Tcruzi	monocyte	-0.00734767238038098	0.0631834265067799	0.53420979920904
MYL6	chr12:56177412:T:C	Tcruzi	B	0.0340371795880414	0.0530886419436295	0.321464081995395
MYL6	chr12:56177412:T:C	Tcruzi	CD4T	0.0905131252808159	0.0781638541416373	0.178120153345716
MYL6	chr12:56190353:C:T	NI	NK	-0.00743350940925306	0.0280595778456693	0.52286557473093
MYL6	chr12:56190353:C:T	NI	CD8T	-0.00637432361692233	0.0253638495552863	0.52477807280568
MYL6	chr12:56190353:C:T	NI	monocyte	0.0495271943750029	0.0476964758579427	0.241731280174265
MYL6	chr12:56190353:C:T	NI	B	-0.00517323682538993	0.026693040256721	0.550337122996958
MYL6	chr12:56190353:C:T	NI	CD4T	-0.0105408184211077	0.0310853408206492	0.488805313328703
MYL6	chr12:56190353:C:T	IAV	NK	-0.0107532182687513	0.0273329590650705	0.481651010815699
MYL6	chr12:56190353:C:T	IAV	CD8T	-0.0143143085156388	0.0268010649120864	0.429588884451504
MYL6	chr12:56190353:C:T	IAV	monocyte	0.0438545534532748	0.0434345133431781	0.269909621004524
MYL6	chr12:56190353:C:T	IAV	B	-0.00470695593631317	0.0251543465275502	0.553282983352571
MYL6	chr12:56190353:C:T	IAV	CD4T	-0.0159932228813178	0.0295010072479124	0.429210595579481
MYL6	chr12:56190353:C:T	LPS	NK	-0.00694761810203939	0.0283127132058478	0.526708136587046
MYL6	chr12:56190353:C:T	LPS	CD8T	-0.00355314122940032	0.0232932335510734	0.553059590683984
MYL6	chr12:56190353:C:T	LPS	monocyte	0.0456670067873897	0.0478008161098584	0.278081944100574
MYL6	chr12:56190353:C:T	LPS	B	-0.0075907875744624	0.027354572543805	0.52114078767911
MYL6	chr12:56190353:C:T	LPS	CD4T	-0.0138608877680112	0.0288482580403099	0.447553778618806
MYL6	chr12:56190353:C:T	Tcruzi	NK	-0.00671808336171305	0.0293402414114661	0.533849954362143
MYL6	chr12:56190353:C:T	Tcruzi	CD8T	-0.00212572381921492	0.024646799134397	0.575226078054707
MYL6	chr12:56190353:C:T	Tcruzi	monocyte	0.0415065711821221	0.0433413276368752	0.287071228666947
MYL6	chr12:56190353:C:T	Tcruzi	B	0.00532861657561783	0.0269017487416859	0.553168607059723
MYL6	chr12:56190353:C:T	Tcruzi	CD4T	-0.0186932302897343	0.0321719928719966	0.415254161877164
MYL6	chr12:56234869:G:A	NI	NK	0.0292743810065603	0.0484719155714807	0.386595380844628
MYL6	chr12:56234869:G:A	NI	CD8T	0.0359459328117438	0.0496632545674457	0.351625634359659
MYL6	chr12:56234869:G:A	NI	monocyte	0.0231331515930573	0.0577272629344717	0.443624443316497
MYL6	chr12:56234869:G:A	NI	B	-0.0217061378303478	0.0510457699591362	0.474505289675839
MYL6	chr12:56234869:G:A	NI	CD4T	0.0497621114398814	0.0637152655386149	0.324509660060874
MYL6	chr12:56234869:G:A	IAV	NK	0.0382070995658822	0.0524765532814161	0.338116282616231
MYL6	chr12:56234869:G:A	IAV	CD8T	0.0299202679306619	0.043319270742219	0.354725085239084
MYL6	chr12:56234869:G:A	IAV	monocyte	0.0137174594703985	0.0470811081539694	0.49652253863508
MYL6	chr12:56234869:G:A	IAV	B	-0.0125957614267159	0.0425855408262889	0.520066263967332
MYL6	chr12:56234869:G:A	IAV	CD4T	0.0409779441160964	0.054690058326281	0.341592426910437
MYL6	chr12:56234869:G:A	LPS	NK	0.0373067886464743	0.0536697617706245	0.348930921146008
MYL6	chr12:56234869:G:A	LPS	CD8T	0.0279809042630487	0.0428901715580984	0.369473769827231
MYL6	chr12:56234869:G:A	LPS	monocyte	0.0257173312734337	0.0602252592618162	0.443380996466621
MYL6	chr12:56234869:G:A	LPS	B	-0.0158404669111635	0.0479787976663153	0.505288985938815
MYL6	chr12:56234869:G:A	LPS	CD4T	0.0418471380811636	0.0562761355802868	0.343135195252774
MYL6	chr12:56234869:G:A	Tcruzi	NK	0.0320772798010237	0.0512923985368377	0.377174871047372
MYL6	chr12:56234869:G:A	Tcruzi	CD8T	0.0354175380817772	0.0483809143859406	0.34721793160377
MYL6	chr12:56234869:G:A	Tcruzi	monocyte	0.0265969360546632	0.0568093968668289	0.436368530978843
MYL6	chr12:56234869:G:A	Tcruzi	B	-0.0152806816973803	0.0462898870310471	0.507065428541232
MYL6	chr12:56234869:G:A	Tcruzi	CD4T	0.0412011563545024	0.0570558092829048	0.351503199114629
MYL6	chr12:56240855:G:C	NI	NK	-0.0132913660820725	0.0340374724337772	0.565655959290216
MYL6	chr12:56240855:G:C	NI	CD8T	0.000332531788270325	0.0277893311605737	0.673997658313343
MYL6	chr12:56240855:G:C	NI	monocyte	0.0291706822681801	0.0482748764236652	0.441766630317468
MYL6	chr12:56240855:G:C	NI	B	6.41771197349226e-05	0.0286436718080393	0.677144014285338
MYL6	chr12:56240855:G:C	NI	CD4T	0.0124668246943063	0.0363235413551807	0.564610403294704
MYL6	chr12:56240855:G:C	IAV	NK	-0.00713762088042991	0.0281247125799307	0.610668469610124
MYL6	chr12:56240855:G:C	IAV	CD8T	-0.00294654599073227	0.0242472235025024	0.650889729441477
MYL6	chr12:56240855:G:C	IAV	monocyte	0.0159436633136081	0.0345505123948545	0.529934915809409
MYL6	chr12:56240855:G:C	IAV	B	-0.00440503478767272	0.0271735874452085	0.642079690390605
MYL6	chr12:56240855:G:C	IAV	CD4T	0.0107899023090139	0.031584730184939	0.575676110602162
MYL6	chr12:56240855:G:C	LPS	NK	-0.0106295935535925	0.0323167409398251	0.579988152128379
MYL6	chr12:56240855:G:C	LPS	CD8T	-0.00769325587323935	0.0277636493086565	0.599689086047162
MYL6	chr12:56240855:G:C	LPS	monocyte	0.0216217379781634	0.0446479054926452	0.504690752951219
MYL6	chr12:56240855:G:C	LPS	B	-0.00326268718695254	0.0293052994429082	0.648832694128623
MYL6	chr12:56240855:G:C	LPS	CD4T	0.0118155324014082	0.0334204728993641	0.566350225162472
MYL6	chr12:56240855:G:C	Tcruzi	NK	-0.00927432636125905	0.0323232049949725	0.598452936708267
MYL6	chr12:56240855:G:C	Tcruzi	CD8T	-0.00165224932385094	0.0271756656533794	0.668325430812563
MYL6	chr12:56240855:G:C	Tcruzi	monocyte	0.0283280443429153	0.0473590219054277	0.471523854107841
MYL6	chr12:56240855:G:C	Tcruzi	B	0.00040228893667884	0.0278415763141265	0.670717146649927
MYL6	chr12:56240855:G:C	Tcruzi	CD4T	0.0116264809018217	0.0341447271074846	0.573855691333283
MYL6	chr12:56250213:T:A	NI	NK	0.0194839855252168	0.0618551122014698	0.531992694343786
MYL6	chr12:56250213:T:A	NI	CD8T	-0.0242750805882676	0.0572938598505064	0.475849147791881
MYL6	chr12:56250213:T:A	NI	monocyte	0.00604167993912007	0.0680261561818438	0.575929721278114
MYL6	chr12:56250213:T:A	NI	B	0.00170354531817376	0.0539155098496992	0.618238006302342
MYL6	chr12:56250213:T:A	NI	CD4T	-0.0421581578872104	0.0752601652269709	0.41967826136543
MYL6	chr12:56250213:T:A	IAV	NK	0.0200542842003622	0.0585077561102092	0.520916284549317
MYL6	chr12:56250213:T:A	IAV	CD8T	-0.0059119034713918	0.044487783347864	0.56605503330055
MYL6	chr12:56250213:T:A	IAV	monocyte	0.0050130085294305	0.0561594673955752	0.596168378393806
MYL6	chr12:56250213:T:A	IAV	B	0.0149117321103185	0.0539789832838327	0.543361876344168
MYL6	chr12:56250213:T:A	IAV	CD4T	-0.019873949242851	0.0575381029004079	0.496147012411087
MYL6	chr12:56250213:T:A	LPS	NK	0.023340532733199	0.0661879944675077	0.514178761456551
MYL6	chr12:56250213:T:A	LPS	CD8T	-0.00499986342728317	0.0475682949195674	0.566213726052178
MYL6	chr12:56250213:T:A	LPS	monocyte	-0.00371641102762784	0.0694686205931225	0.589676125675977
MYL6	chr12:56250213:T:A	LPS	B	0.00356643447545112	0.0541536287941383	0.604715212555189
MYL6	chr12:56250213:T:A	LPS	CD4T	-0.0448734483263321	0.0740746303627643	0.406058365874941
MYL6	chr12:56250213:T:A	Tcruzi	NK	0.0267498275682332	0.0713062332594962	0.506763087169349
MYL6	chr12:56250213:T:A	Tcruzi	CD8T	-0.0233438961010358	0.0555421969777727	0.475481490778436
MYL6	chr12:56250213:T:A	Tcruzi	monocyte	0.00172193746959271	0.064752084270973	0.610650968747281
MYL6	chr12:56250213:T:A	Tcruzi	B	0.00193087423529225	0.0521165315970001	0.615383072332968
MYL6	chr12:56250213:T:A	Tcruzi	CD4T	-0.0351297411888138	0.0681155709979881	0.441646700052769
MYO15B	chr17:75528569:T:C	NI	NK	-0.0416483382988556	0.0582048188658549	0.350487514787191
MYO15B	chr17:75528569:T:C	NI	CD8T	-0.0397195683308315	0.0576775505859923	0.366542282614727
MYO15B	chr17:75528569:T:C	NI	monocyte	0.0109759558903755	0.0617146774757431	0.541813250220054
MYO15B	chr17:75528569:T:C	NI	B	-0.0190916072340092	0.051652256090059	0.473547657468956
MYO15B	chr17:75528569:T:C	NI	CD4T	-0.0319547753308674	0.0629455762017517	0.42080682499414
MYO15B	chr17:75528569:T:C	IAV	NK	-0.053474288895198	0.0679710431410294	0.311524929967586
MYO15B	chr17:75528569:T:C	IAV	CD8T	-0.0289459255481965	0.045241101590787	0.378268335439572
MYO15B	chr17:75528569:T:C	IAV	monocyte	0.000569357476291912	0.0504182207264016	0.607652160589467
MYO15B	chr17:75528569:T:C	IAV	B	-0.0173196023630975	0.0456234066290791	0.469722988242741
MYO15B	chr17:75528569:T:C	IAV	CD4T	-0.0415757384722568	0.0611830626265858	0.369149167142129
MYO15B	chr17:75528569:T:C	LPS	NK	-0.0428088802156729	0.0586890787258536	0.342163365183551
MYO15B	chr17:75528569:T:C	LPS	CD8T	-0.0388279196548582	0.0536557342609533	0.347641635937614
MYO15B	chr17:75528569:T:C	LPS	monocyte	0.0165907713503401	0.0647811583144619	0.524902394346982
MYO15B	chr17:75528569:T:C	LPS	B	-0.0235312942876499	0.0522540375492869	0.444767269966657
MYO15B	chr17:75528569:T:C	LPS	CD4T	-0.0420009132175533	0.0643224958755341	0.376410577454892
MYO15B	chr17:75528569:T:C	Tcruzi	NK	-0.0390709660032756	0.0572922109469989	0.362286355802014
MYO15B	chr17:75528569:T:C	Tcruzi	CD8T	-0.0351214925337215	0.054002408939416	0.377709298537974
MYO15B	chr17:75528569:T:C	Tcruzi	monocyte	0.00593053147660181	0.0581354943743731	0.581227875946436
MYO15B	chr17:75528569:T:C	Tcruzi	B	-0.0275119615436202	0.0531129161793307	0.424128108859139
MYO15B	chr17:75528569:T:C	Tcruzi	CD4T	-0.0328868885708056	0.060143194213849	0.413730517048255
MYO15B	chr17:75577524:G:C	NI	NK	-0.0105336233212495	0.0623708234593228	0.583481443882969
MYO15B	chr17:75577524:G:C	NI	CD8T	-0.0127217484193188	0.0717566653248382	0.58117793862213
MYO15B	chr17:75577524:G:C	NI	monocyte	-0.0203175115869696	0.0859289300016541	0.533955715415656
MYO15B	chr17:75577524:G:C	NI	B	-0.0123117498395067	0.068868942000903	0.580016230419178
MYO15B	chr17:75577524:G:C	NI	CD4T	-0.0056678800199516	0.0853052300745264	0.604423292026124
MYO15B	chr17:75577524:G:C	IAV	NK	-0.00939369272530636	0.0578178704281779	0.585115831243577
MYO15B	chr17:75577524:G:C	IAV	CD8T	-0.00899659907017154	0.0538833459300991	0.583873387227909
MYO15B	chr17:75577524:G:C	IAV	monocyte	-0.00754631097670225	0.0674028602166759	0.598359194928171
MYO15B	chr17:75577524:G:C	IAV	B	-0.0164227430029166	0.0631978775698172	0.55438112666165
MYO15B	chr17:75577524:G:C	IAV	CD4T	-0.0100917419443223	0.0737572921483387	0.592553289926865
MYO15B	chr17:75577524:G:C	LPS	NK	-0.00216265390416883	0.0613803371476875	0.616222436656606
MYO15B	chr17:75577524:G:C	LPS	CD8T	-0.00960445494105672	0.0614415570464884	0.583126517558545
MYO15B	chr17:75577524:G:C	LPS	monocyte	-0.00488264656988964	0.0808227766308566	0.600857226302587
MYO15B	chr17:75577524:G:C	LPS	B	-0.010410414153491	0.067769455599127	0.583278668837471
MYO15B	chr17:75577524:G:C	LPS	CD4T	-0.00750918031120437	0.080238733131725	0.600807337149827
MYO15B	chr17:75577524:G:C	Tcruzi	NK	-0.00756343339348261	0.0631446407695372	0.595787160974936
MYO15B	chr17:75577524:G:C	Tcruzi	CD8T	-0.0126339042065989	0.0691741706955179	0.578144173752331
MYO15B	chr17:75577524:G:C	Tcruzi	monocyte	-0.00942852297490446	0.0785636387892574	0.591648985406494
MYO15B	chr17:75577524:G:C	Tcruzi	B	-0.0101849025640291	0.0646735534956386	0.584551680746991
MYO15B	chr17:75577524:G:C	Tcruzi	CD4T	-0.00492502418453121	0.0804755017679056	0.611893933656458
MYO15B	chr17:75588584:C:G	NI	NK	0.452287740207672	0.143885676167294	0.00153673649067498
MYO15B	chr17:75588584:C:G	NI	CD8T	1.02510516151913	0.141312326479108	1.8610206655433e-13
MYO15B	chr17:75588584:C:G	NI	monocyte	0.994867149628793	0.156697053533483	7.73561949866081e-11
MYO15B	chr17:75588584:C:G	NI	B	0.767832179671353	0.150128046018105	4.32270831565355e-07
MYO15B	chr17:75588584:C:G	NI	CD4T	1.23818090531859	0.147909625024036	3.32249400196745e-16
MYO15B	chr17:75588584:C:G	IAV	NK	0.473777521540867	0.137283388948042	0.000463102939217446
MYO15B	chr17:75588584:C:G	IAV	CD8T	0.726401331221588	0.143246193264234	2.88701731121442e-08
MYO15B	chr17:75588584:C:G	IAV	monocyte	0.545450363924293	0.151939867028267	0.000449205630587823
MYO15B	chr17:75588584:C:G	IAV	B	0.601171521033279	0.141019231443302	2.481606365635e-05
MYO15B	chr17:75588584:C:G	IAV	CD4T	1.01883336374711	0.142966565588309	2.21562516791534e-11
MYO15B	chr17:75588584:C:G	LPS	NK	0.601340299211611	0.141913320523416	1.66247857420002e-05
MYO15B	chr17:75588584:C:G	LPS	CD8T	0.747753264929138	0.133273028180244	3.57972839104539e-07
MYO15B	chr17:75588584:C:G	LPS	monocyte	0.831402333459055	0.172448628824605	8.05746033415844e-07
MYO15B	chr17:75588584:C:G	LPS	B	0.823043150367258	0.14628939262794	1.23148120407103e-08
MYO15B	chr17:75588584:C:G	LPS	CD4T	1.14394345596688	0.148890236843847	8.78993710472107e-13
MYO15B	chr17:75588584:C:G	Tcruzi	NK	0.545401879203886	0.151099748613588	0.000265769766358468
MYO15B	chr17:75588584:C:G	Tcruzi	CD8T	0.756774529995982	0.140156681408757	9.02481573468727e-06
MYO15B	chr17:75588584:C:G	Tcruzi	monocyte	0.936476525966571	0.157840448711664	1.46578669162965e-09
MYO15B	chr17:75588584:C:G	Tcruzi	B	0.740548161437537	0.144588677646634	5.45490527952704e-07
MYO15B	chr17:75588584:C:G	Tcruzi	CD4T	1.12491568936421	0.145832875102025	2.38390649449114e-12
MYO15B	chr17:75591333:C:T	NI	NK	0.229359327522121	0.126196356629498	0.0336564150908493
MYO15B	chr17:75591333:C:T	NI	CD8T	0.500030867845152	0.11586823542232	2.86493143630941e-06
MYO15B	chr17:75591333:C:T	NI	monocyte	0.54671368586465	0.137831359246864	1.09453533061033e-05
MYO15B	chr17:75591333:C:T	NI	B	0.415116895917654	0.120061875057867	0.00030929171197045
MYO15B	chr17:75591333:C:T	NI	CD4T	0.579950472734588	0.126643086765985	1.22689682568249e-06
MYO15B	chr17:75591333:C:T	IAV	NK	0.203519057690319	0.124173071805257	0.0455176885985636
MYO15B	chr17:75591333:C:T	IAV	CD8T	0.321876302391037	0.11033817187241	0.00115867207611526
MYO15B	chr17:75591333:C:T	IAV	monocyte	0.383910811074244	0.121702822164412	0.000856568729244455
MYO15B	chr17:75591333:C:T	IAV	B	0.339954378756814	0.112848597636031	0.001313829316004
MYO15B	chr17:75591333:C:T	IAV	CD4T	0.461233317978561	0.113257421069946	5.25067336036959e-05
MYO15B	chr17:75591333:C:T	LPS	NK	0.250177415423775	0.123363026620937	0.0215855015551659
MYO15B	chr17:75591333:C:T	LPS	CD8T	0.359243631344246	0.105312939525582	0.000557708343659813
MYO15B	chr17:75591333:C:T	LPS	monocyte	0.494439857462187	0.142915933671783	0.000165598959920408
MYO15B	chr17:75591333:C:T	LPS	B	0.471951618347907	0.123292787189063	2.10107410023068e-05
MYO15B	chr17:75591333:C:T	LPS	CD4T	0.515032849757349	0.120230685465344	1.8900318506926e-05
MYO15B	chr17:75591333:C:T	Tcruzi	NK	0.308331285445287	0.123931608399334	0.00612419094464189
MYO15B	chr17:75591333:C:T	Tcruzi	CD8T	0.4519940199075	0.109940904385127	2.29853767355318e-05
MYO15B	chr17:75591333:C:T	Tcruzi	monocyte	0.491026136066898	0.131658190062151	7.42508308576745e-05
MYO15B	chr17:75591333:C:T	Tcruzi	B	0.400048987822604	0.114805476601081	0.000272008006046004
MYO15B	chr17:75591333:C:T	Tcruzi	CD4T	0.593286487722602	0.127773725887068	1.94186347394935e-07
MYO15B	chr17:75609182:T:C	NI	NK	0.0375918890980145	0.0758900617234657	0.449261312726798
MYO15B	chr17:75609182:T:C	NI	CD8T	0.0265952232210094	0.0695780305549458	0.498203338529376
MYO15B	chr17:75609182:T:C	NI	monocyte	-0.0190645703158241	0.0775156907158384	0.523707779215375
MYO15B	chr17:75609182:T:C	NI	B	0.00406955790783168	0.0630574770098398	0.598504113157553
MYO15B	chr17:75609182:T:C	NI	CD4T	0.00546780159021817	0.0748493796051309	0.58670821773805
MYO15B	chr17:75609182:T:C	IAV	NK	0.0278474824215315	0.0638759905045979	0.474974600341506
MYO15B	chr17:75609182:T:C	IAV	CD8T	0.0154053115400322	0.0517605660538012	0.522435852772476
MYO15B	chr17:75609182:T:C	IAV	monocyte	-0.0427925000831912	0.0952444197312077	0.456078993984326
MYO15B	chr17:75609182:T:C	IAV	B	0.0174974041691403	0.0612422618485913	0.533978740220063
MYO15B	chr17:75609182:T:C	IAV	CD4T	0.00819535645206811	0.0650140256665597	0.578821619951668
MYO15B	chr17:75609182:T:C	LPS	NK	0.019006099523295	0.0605906978472055	0.513549067207247
MYO15B	chr17:75609182:T:C	LPS	CD8T	0.0248904139128691	0.0625373007296555	0.487937144004872
MYO15B	chr17:75609182:T:C	LPS	monocyte	-0.0396023630181019	0.0915157368100199	0.465893064905223
MYO15B	chr17:75609182:T:C	LPS	B	0.00177087931675949	0.0623167851112468	0.60513386235607
MYO15B	chr17:75609182:T:C	LPS	CD4T	0.00581992111625138	0.0707669361999327	0.587961225793768
MYO15B	chr17:75609182:T:C	Tcruzi	NK	0.0269482031958899	0.0670125922411802	0.486583638825526
MYO15B	chr17:75609182:T:C	Tcruzi	CD8T	0.0199758965426833	0.0635037177691461	0.518321886428211
MYO15B	chr17:75609182:T:C	Tcruzi	monocyte	-0.0186740222624965	0.0747782657865398	0.536864553364005
MYO15B	chr17:75609182:T:C	Tcruzi	B	0.00231775250864503	0.0596837820633026	0.604723721920213
MYO15B	chr17:75609182:T:C	Tcruzi	CD4T	-0.000803433804622379	0.0717747738007868	0.614676421443405
MYO15B	chr17:75634641:G:A	NI	NK	0.568280211249614	0.225298676540835	0.00363357534958035
MYO15B	chr17:75634641:G:A	NI	CD8T	0.878338525410837	0.172735522464046	4.8109290680484e-07
MYO15B	chr17:75634641:G:A	NI	monocyte	0.913356378416118	0.203372617168945	4.89502072416243e-06
MYO15B	chr17:75634641:G:A	NI	B	0.68799098066359	0.196767842065368	0.000459591082544517
MYO15B	chr17:75634641:G:A	NI	CD4T	1.09448674335456	0.238858986722622	6.56187334628852e-09
MYO15B	chr17:75634641:G:A	IAV	NK	0.545434263421721	0.227149913236558	0.00345960304672297
MYO15B	chr17:75634641:G:A	IAV	CD8T	0.63180365609981	0.19305386808746	0.000192542963951048
MYO15B	chr17:75634641:G:A	IAV	monocyte	0.733293423320901	0.191694923347861	0.000135015266537664
MYO15B	chr17:75634641:G:A	IAV	B	0.611626387983522	0.204358081055537	0.000769666944062303
MYO15B	chr17:75634641:G:A	IAV	CD4T	0.880086224209536	0.176420550788641	2.57712184066909e-06
MYO15B	chr17:75634641:G:A	LPS	NK	0.623844839744425	0.206614846511421	0.000963100114749742
MYO15B	chr17:75634641:G:A	LPS	CD8T	0.681412358226302	0.180867415709475	0.000251109038632702
MYO15B	chr17:75634641:G:A	LPS	monocyte	0.890373241846222	0.217449028431796	3.24430157204197e-05
MYO15B	chr17:75634641:G:A	LPS	B	0.79520942550823	0.181435311295818	1.24156112538298e-05
MYO15B	chr17:75634641:G:A	LPS	CD4T	0.964630924719814	0.196755892096892	8.11838419972271e-07
MYO15B	chr17:75634641:G:A	Tcruzi	NK	0.662165987526283	0.20137149109517	0.000481560042104341
MYO15B	chr17:75634641:G:A	Tcruzi	CD8T	0.7964736271575	0.166183770470921	1.05616156134238e-05
MYO15B	chr17:75634641:G:A	Tcruzi	monocyte	0.858700859753245	0.194632354516907	1.53720776100283e-05
MYO15B	chr17:75634641:G:A	Tcruzi	B	0.710013148892315	0.184900007213377	0.00010014563058896
MYO15B	chr17:75634641:G:A	Tcruzi	CD4T	1.00396195967983	0.201718303853181	4.49420556165768e-08
MYO16	chr13:108499141:C:T	NI	NK	0.0339575756248132	0.0498650567906234	0.414677999417918
MYO16	chr13:108499141:C:T	NI	CD8T	0.00518734557120528	0.0328346241747182	0.607784942717676
MYO16	chr13:108499141:C:T	NI	monocyte	-0.024542370888286	0.0458547463537325	0.452304935380928
MYO16	chr13:108499141:C:T	NI	B	-0.00371609699631295	0.0329255016843658	0.617452704736108
MYO16	chr13:108499141:C:T	NI	CD4T	-0.00370895931231949	0.0388048015517126	0.620059979495236
MYO16	chr13:108499141:C:T	IAV	NK	0.0012945550964495	0.0271117691242248	0.631537270504094
MYO16	chr13:108499141:C:T	IAV	CD8T	-0.00674034259602401	0.0292889644193344	0.597978589823369
MYO16	chr13:108499141:C:T	IAV	monocyte	-0.0153475075757148	0.0366775246708676	0.518032439040574
MYO16	chr13:108499141:C:T	IAV	B	-0.00497102725452907	0.0297970175959098	0.601022020703236
MYO16	chr13:108499141:C:T	IAV	CD4T	-0.00423836824923848	0.0339272704985752	0.618633974846177
MYO16	chr13:108499141:C:T	LPS	NK	0.00795726164308442	0.029706987494669	0.563594546630814
MYO16	chr13:108499141:C:T	LPS	CD8T	0.00672041782126026	0.0298772180530853	0.583002267483584
MYO16	chr13:108499141:C:T	LPS	monocyte	-0.00125514455795507	0.0412057312191547	0.6161911216875
MYO16	chr13:108499141:C:T	LPS	B	-0.0110032205273365	0.0347951169869609	0.553550505607364
MYO16	chr13:108499141:C:T	LPS	CD4T	-0.00522342300264751	0.036553098019578	0.609455645959137
MYO16	chr13:108499141:C:T	Tcruzi	NK	0.0160966368253734	0.035909716055895	0.508889028088787
MYO16	chr13:108499141:C:T	Tcruzi	CD8T	-0.00188485220601517	0.0321266673633555	0.643988849142781
MYO16	chr13:108499141:C:T	Tcruzi	monocyte	-0.0304667478635637	0.0495350918959887	0.438087188238742
MYO16	chr13:108499141:C:T	Tcruzi	B	-0.00827206172101656	0.0324390288597502	0.572871737338539
MYO16	chr13:108499141:C:T	Tcruzi	CD4T	-0.00334552488038316	0.0366048570084412	0.626598871812288
MYO16	chr13:108521849:G:A	NI	NK	0.0287947165904279	0.0394875672387991	0.302345707574276
MYO16	chr13:108521849:G:A	NI	CD8T	0.0243507616885779	0.0430738966241502	0.354383832330994
MYO16	chr13:108521849:G:A	NI	monocyte	0.0186852177709542	0.0521848740635099	0.4273306899558
MYO16	chr13:108521849:G:A	NI	B	0.0205370145754118	0.0447847379748247	0.407238913286306
MYO16	chr13:108521849:G:A	NI	CD4T	0.0044782853132079	0.0490032497246954	0.517461428280068
MYO16	chr13:108521849:G:A	IAV	NK	0.0716572626336891	0.059610665705747	0.171498632453293
MYO16	chr13:108521849:G:A	IAV	CD8T	0.0436234446020048	0.0437237507745974	0.220124531801859
MYO16	chr13:108521849:G:A	IAV	monocyte	-0.0153441056079893	0.0453938540261735	0.460986075129071
MYO16	chr13:108521849:G:A	IAV	B	-0.0061276372784402	0.0393806033754503	0.534340751545419
MYO16	chr13:108521849:G:A	IAV	CD4T	0.0206489851405913	0.0440910816705408	0.395477299276574
MYO16	chr13:108521849:G:A	LPS	NK	0.0436857557316081	0.0439037073746632	0.227753760515993
MYO16	chr13:108521849:G:A	LPS	CD8T	0.0308266436017829	0.0403812411615038	0.291533568160826
MYO16	chr13:108521849:G:A	LPS	monocyte	-0.0119488621298511	0.049861300532081	0.486787220436876
MYO16	chr13:108521849:G:A	LPS	B	-0.000843428517544047	0.0420248723146344	0.563269228545539
MYO16	chr13:108521849:G:A	LPS	CD4T	0.00391295480163121	0.0464312715440855	0.520054984856347
MYO16	chr13:108521849:G:A	Tcruzi	NK	0.0485373068960621	0.0493635108755492	0.227027296688114
MYO16	chr13:108521849:G:A	Tcruzi	CD8T	0.0506757702018885	0.051749176575864	0.227316874385037
MYO16	chr13:108521849:G:A	Tcruzi	monocyte	-0.0217148411410617	0.0518401296592729	0.429412627216783
MYO16	chr13:108521849:G:A	Tcruzi	B	-0.00697348351866193	0.0414822433970984	0.528506805963361
MYO16	chr13:108521849:G:A	Tcruzi	CD4T	0.00669264146255783	0.046337792333852	0.501988141563226
MYO16	chr13:108533853:A:G	NI	NK	0.00123695555482549	0.0354839996441437	0.662590780681313
MYO16	chr13:108533853:A:G	NI	CD8T	0.00931144476961564	0.0425235593509886	0.611719444814527
MYO16	chr13:108533853:A:G	NI	monocyte	-0.0262388954165505	0.060404775210175	0.493653503204914
MYO16	chr13:108533853:A:G	NI	B	-0.00570375020391015	0.0416841720534498	0.642227777238478
MYO16	chr13:108533853:A:G	NI	CD4T	0.0113030291144001	0.052564887955956	0.60230622228998
MYO16	chr13:108533853:A:G	IAV	NK	0.00261323681199842	0.0330391258680878	0.65108951369084
MYO16	chr13:108533853:A:G	IAV	CD8T	0.00227574390340107	0.0312005312833865	0.650968621061684
MYO16	chr13:108533853:A:G	IAV	monocyte	-0.00344939180252447	0.0412226709924424	0.64717356835564
MYO16	chr13:108533853:A:G	IAV	B	0.00180440886664837	0.0352910329933492	0.661813762476875
MYO16	chr13:108533853:A:G	IAV	CD4T	0.011588835573552	0.0455157579266795	0.600875577676997
MYO16	chr13:108533853:A:G	LPS	NK	0.00609495484455636	0.0365812585201704	0.62178036014126
MYO16	chr13:108533853:A:G	LPS	CD8T	0.000288009526596987	0.0358627752785841	0.661668090682927
MYO16	chr13:108533853:A:G	LPS	monocyte	-0.00131240777924397	0.0502150443961625	0.647654187141445
MYO16	chr13:108533853:A:G	LPS	B	0.00205718275293944	0.0402178932726061	0.656077936045716
MYO16	chr13:108533853:A:G	LPS	CD4T	0.012537761754031	0.0497566180406552	0.595831227930391
MYO16	chr13:108533853:A:G	Tcruzi	NK	0.00489013342647853	0.0378469846150934	0.63576182160985
MYO16	chr13:108533853:A:G	Tcruzi	CD8T	0.00839573650274889	0.0406294111517237	0.612963927271314
MYO16	chr13:108533853:A:G	Tcruzi	monocyte	-0.0156127748340857	0.0516985259418466	0.579979734811551
MYO16	chr13:108533853:A:G	Tcruzi	B	8.37110271245837e-05	0.0381690285563977	0.672777896295422
MYO16	chr13:108533853:A:G	Tcruzi	CD4T	0.0125156158456926	0.0499714182746955	0.599914184707759
MYO16	chr13:108616654:C:T	NI	NK	-0.0861086210429053	0.108718885352166	0.204042398099339
MYO16	chr13:108616654:C:T	NI	CD8T	-0.227061180514467	0.131941762179477	0.0378071198765081
MYO16	chr13:108616654:C:T	NI	monocyte	-0.168607488568912	0.155303638003495	0.130435928999839
MYO16	chr13:108616654:C:T	NI	B	-0.0506648107673278	0.129059075893557	0.32377629890393
MYO16	chr13:108616654:C:T	NI	CD4T	-0.46785774342174	0.211585146647877	0.0116948793971892
MYO16	chr13:108616654:C:T	IAV	NK	-0.0930812760521531	0.102297480224402	0.172335067034841
MYO16	chr13:108616654:C:T	IAV	CD8T	-0.0981435832886929	0.101668182124107	0.153607601450436
MYO16	chr13:108616654:C:T	IAV	monocyte	-0.130012787606482	0.132825007919371	0.154764913690796
MYO16	chr13:108616654:C:T	IAV	B	-0.0959457944498205	0.111875600628881	0.185339825592845
MYO16	chr13:108616654:C:T	IAV	CD4T	-0.379119884153406	0.177395390990056	0.0128112024960811
MYO16	chr13:108616654:C:T	LPS	NK	-0.0960628346538758	0.110429200435666	0.182124735163146
MYO16	chr13:108616654:C:T	LPS	CD8T	-0.170606218404139	0.11317644720949	0.0593493925001428
MYO16	chr13:108616654:C:T	LPS	monocyte	-0.19677797567843	0.162819303913343	0.101468208188128
MYO16	chr13:108616654:C:T	LPS	B	-0.116910461579891	0.126787783766732	0.169037952733064
MYO16	chr13:108616654:C:T	LPS	CD4T	-0.442801979423529	0.200756104071994	0.0117616592068269
MYO16	chr13:108616654:C:T	Tcruzi	NK	-0.0680146855461343	0.118471033136735	0.262740531775819
MYO16	chr13:108616654:C:T	Tcruzi	CD8T	-0.208068734350872	0.125393921071884	0.0439088299987289
MYO16	chr13:108616654:C:T	Tcruzi	monocyte	-0.154541154503827	0.14960989707177	0.143547981398241
MYO16	chr13:108616654:C:T	Tcruzi	B	-0.0640303539625011	0.119625381114557	0.279062664410842
MYO16	chr13:108616654:C:T	Tcruzi	CD4T	-0.452684474107494	0.204730772985809	0.0117813846895383
MYO16	chr13:108634380:G:C	NI	NK	0.0282532819099158	0.0464718249163449	0.320906801706784
MYO16	chr13:108634380:G:C	NI	CD8T	-0.0627383540550203	0.0521195619412093	0.13548168059868
MYO16	chr13:108634380:G:C	NI	monocyte	-0.0519183681764767	0.0575583524815886	0.206978125828234
MYO16	chr13:108634380:G:C	NI	B	0.0354426709096423	0.0503788678150452	0.281396481486929
MYO16	chr13:108634380:G:C	NI	CD4T	-0.092509591906813	0.0639813513904165	0.0959863145583697
MYO16	chr13:108634380:G:C	IAV	NK	0.00197093584566566	0.0379154947021453	0.522410102526539
MYO16	chr13:108634380:G:C	IAV	CD8T	-0.0311803604488777	0.0395026762565571	0.239249622974875
MYO16	chr13:108634380:G:C	IAV	monocyte	-0.0235103035121634	0.0478826495856287	0.339022777989201
MYO16	chr13:108634380:G:C	IAV	B	0.011595966951953	0.0423901873269572	0.428787294818711
MYO16	chr13:108634380:G:C	IAV	CD4T	-0.074097112057479	0.0557228485584982	0.11334931769406
MYO16	chr13:108634380:G:C	LPS	NK	0.00678790232402831	0.0415924741456164	0.482185771310019
MYO16	chr13:108634380:G:C	LPS	CD8T	-0.0712918972442667	0.0548753712129516	0.106487582978806
MYO16	chr13:108634380:G:C	LPS	monocyte	-0.0125484853769675	0.0540427612005536	0.427153694997875
MYO16	chr13:108634380:G:C	LPS	B	0.02801457548296	0.0485759848589996	0.323204250293245
MYO16	chr13:108634380:G:C	LPS	CD4T	-0.0722179796167278	0.0560516160083434	0.123715732464416
MYO16	chr13:108634380:G:C	Tcruzi	NK	0.0110343804123692	0.0467439253257821	0.45823924502309
MYO16	chr13:108634380:G:C	Tcruzi	CD8T	-0.0573789379693071	0.0498184047206362	0.145746007879385
MYO16	chr13:108634380:G:C	Tcruzi	monocyte	-0.0558438951570399	0.058371070331184	0.194864987679212
MYO16	chr13:108634380:G:C	Tcruzi	B	0.049640753986987	0.0540829486917139	0.21160357368392
MYO16	chr13:108634380:G:C	Tcruzi	CD4T	-0.0744311283657469	0.0569081606227723	0.120844508154163
MYO16	chr13:108794318:G:T	NI	NK	-0.00612893122861169	0.0407760000768873	0.425547391466122
MYO16	chr13:108794318:G:T	NI	CD8T	-0.120793411436261	0.0506876195753426	0.0049392518914656
MYO16	chr13:108794318:G:T	NI	monocyte	-0.0102091912502127	0.0522597674582586	0.420605269449978
MYO16	chr13:108794318:G:T	NI	B	0.00057288886342011	0.0458764033631256	0.497304593240167
MYO16	chr13:108794318:G:T	NI	CD4T	-0.17353476694433	0.0578739439513796	0.00179827177457403
MYO16	chr13:108794318:G:T	IAV	NK	-0.00607396547665994	0.0376524343954058	0.422898749127665
MYO16	chr13:108794318:G:T	IAV	CD8T	-0.0213853738291584	0.0386915609613078	0.271383017423464
MYO16	chr13:108794318:G:T	IAV	monocyte	0.0216312072581491	0.048774207412397	0.337220388070361
MYO16	chr13:108794318:G:T	IAV	B	0.0212139207909155	0.0437426740006539	0.324577520109004
MYO16	chr13:108794318:G:T	IAV	CD4T	-0.158003077106027	0.0562796665205007	0.00191576426073514
MYO16	chr13:108794318:G:T	LPS	NK	-0.0186216250678265	0.0401962703340039	0.312702677164899
MYO16	chr13:108794318:G:T	LPS	CD8T	-0.0722147658883414	0.0415272636193096	0.035863301671108
MYO16	chr13:108794318:G:T	LPS	monocyte	-0.00834644529872193	0.0528479155556057	0.436559999559778
MYO16	chr13:108794318:G:T	LPS	B	0.0169430235498541	0.0473416516391173	0.372567642253516
MYO16	chr13:108794318:G:T	LPS	CD4T	-0.164346455218676	0.0556525196873098	0.00188389922025622
MYO16	chr13:108794318:G:T	Tcruzi	NK	-0.0339773178685318	0.0451895898626966	0.21881184294139
MYO16	chr13:108794318:G:T	Tcruzi	CD8T	-0.0847298137091398	0.0446572454871204	0.0268542463232101
MYO16	chr13:108794318:G:T	Tcruzi	monocyte	-0.00903732725137318	0.052101345694901	0.429430503831387
MYO16	chr13:108794318:G:T	Tcruzi	B	-0.00320663558947821	0.0439933739116662	0.464844042681173
MYO16	chr13:108794318:G:T	Tcruzi	CD4T	-0.152140895874317	0.0534620377407837	0.00252996063272837
MYO16	chr13:108811111:T:G	NI	NK	-0.0493723849256252	0.0747592987003973	0.25795716941988
MYO16	chr13:108811111:T:G	NI	CD8T	-0.126492772770875	0.0922482910336595	0.0933700789116981
MYO16	chr13:108811111:T:G	NI	monocyte	-0.0373193443429091	0.0983360799983475	0.3583572065026
MYO16	chr13:108811111:T:G	NI	B	-0.0164772075105316	0.0847551342594804	0.419242724777068
MYO16	chr13:108811111:T:G	NI	CD4T	-0.227205256318397	0.134152478435262	0.0536114399901168
MYO16	chr13:108811111:T:G	IAV	NK	-0.0770990924260531	0.0737062012943493	0.152777359763177
MYO16	chr13:108811111:T:G	IAV	CD8T	-0.0883317808942158	0.0734230248074667	0.115496488829337
MYO16	chr13:108811111:T:G	IAV	monocyte	-0.113079510578331	0.113771279163795	0.142686574591687
MYO16	chr13:108811111:T:G	IAV	B	-0.0242147435033241	0.075437661611866	0.373588092676728
MYO16	chr13:108811111:T:G	IAV	CD4T	-0.21598682808003	0.128367960757719	0.0510439801262006
MYO16	chr13:108811111:T:G	LPS	NK	-0.0690308790631619	0.0759253582823734	0.188750565410594
MYO16	chr13:108811111:T:G	LPS	CD8T	-0.0985332007195753	0.0790770903936085	0.112653727802065
MYO16	chr13:108811111:T:G	LPS	monocyte	-0.0379365501867773	0.0973918098342067	0.357512477771442
MYO16	chr13:108811111:T:G	LPS	B	-0.0144212235582703	0.084588986748692	0.424910728770083
MYO16	chr13:108811111:T:G	LPS	CD4T	-0.235836557252813	0.136923124480586	0.0505688593696102
MYO16	chr13:108811111:T:G	Tcruzi	NK	-0.0475409355445311	0.0807862617523538	0.274885770982336
MYO16	chr13:108811111:T:G	Tcruzi	CD8T	-0.128396886790971	0.0908542802165686	0.0853949683456361
MYO16	chr13:108811111:T:G	Tcruzi	monocyte	-0.0178300119727278	0.0960716800650836	0.426207628719571
MYO16	chr13:108811111:T:G	Tcruzi	B	-0.00992039725854809	0.0811934774448239	0.443312746534239
MYO16	chr13:108811111:T:G	Tcruzi	CD4T	-0.221688403215549	0.129980848716776	0.0531520366824103
MYO16	chr13:108862601:A:G	NI	NK	0.00694294544023482	0.0397106259283354	0.575119673836192
MYO16	chr13:108862601:A:G	NI	CD8T	0.00612605638346294	0.04540205511688	0.584009519630001
MYO16	chr13:108862601:A:G	NI	monocyte	-0.0177162845501066	0.058098757624695	0.518654188219315
MYO16	chr13:108862601:A:G	NI	B	0.0283178957909484	0.0536493673742086	0.456916226501615
MYO16	chr13:108862601:A:G	NI	CD4T	0.0101196457665942	0.0558139200336971	0.564340675637905
MYO16	chr13:108862601:A:G	IAV	NK	0.00253423935453535	0.0368806191268388	0.604487550518614
MYO16	chr13:108862601:A:G	IAV	CD8T	0.0132020360603501	0.0375708969463104	0.52043095531364
MYO16	chr13:108862601:A:G	IAV	monocyte	-0.00625903900936368	0.0458840386378101	0.590880529633499
MYO16	chr13:108862601:A:G	IAV	B	0.0370947841786002	0.0592531816393429	0.409584386577696
MYO16	chr13:108862601:A:G	IAV	CD4T	0.012605766432481	0.0485064557502427	0.548727480581116
MYO16	chr13:108862601:A:G	LPS	NK	0.0119685989104249	0.0412427133628129	0.535743850601065
MYO16	chr13:108862601:A:G	LPS	CD8T	0.0181274391811015	0.0440946239689116	0.495887847081791
MYO16	chr13:108862601:A:G	LPS	monocyte	-0.0161754256195183	0.0566050139563067	0.53558254691097
MYO16	chr13:108862601:A:G	LPS	B	0.0278710574447612	0.0529250233940517	0.452131791859241
MYO16	chr13:108862601:A:G	LPS	CD4T	0.00972460918441798	0.0521092415940276	0.565065892198916
MYO16	chr13:108862601:A:G	Tcruzi	NK	0.00641968951342739	0.0422538762950694	0.57994014755739
MYO16	chr13:108862601:A:G	Tcruzi	CD8T	0.0106746627679379	0.0443060619203518	0.552847894581976
MYO16	chr13:108862601:A:G	Tcruzi	monocyte	-0.0321015922149788	0.0662472318748994	0.468238932785465
MYO16	chr13:108862601:A:G	Tcruzi	B	0.0253199405640879	0.0500239349132634	0.463167034501368
MYO16	chr13:108862601:A:G	Tcruzi	CD4T	0.00958904937885224	0.0524446882982383	0.570357609323019
MYO16	chr13:108928865:T:C	NI	NK	-0.0277949791737944	0.0328430501986224	0.329441999302588
MYO16	chr13:108928865:T:C	NI	CD8T	-0.0171202223973888	0.0315913385854158	0.427746605609876
MYO16	chr13:108928865:T:C	NI	monocyte	0.0105591566422246	0.0368562411866321	0.506786009327115
MYO16	chr13:108928865:T:C	NI	B	0.00583322474070979	0.0304352167834831	0.55796556534207
MYO16	chr13:108928865:T:C	NI	CD4T	0.0025717274938783	0.0361393345735285	0.60362649664009
MYO16	chr13:108928865:T:C	IAV	NK	-0.0310644358041185	0.0340429100590586	0.30677734700088
MYO16	chr13:108928865:T:C	IAV	CD8T	-0.0209804130635162	0.0285842097259212	0.361907149014402
MYO16	chr13:108928865:T:C	IAV	monocyte	0.0031050684405374	0.0309301914654872	0.582361397254048
MYO16	chr13:108928865:T:C	IAV	B	0.0125260060608009	0.0297060034002873	0.483875800923512
MYO16	chr13:108928865:T:C	IAV	CD4T	-0.00368549190335342	0.0309261423280703	0.569561888527519
MYO16	chr13:108928865:T:C	LPS	NK	-0.0347000962971831	0.0376894743638465	0.300693948748277
MYO16	chr13:108928865:T:C	LPS	CD8T	-0.013564919119666	0.0279265044576536	0.438632236424313
MYO16	chr13:108928865:T:C	LPS	monocyte	0.0299823013071142	0.0452857397671422	0.370584672554589
MYO16	chr13:108928865:T:C	LPS	B	0.0146542696864308	0.0329384021482287	0.471876883691239
MYO16	chr13:108928865:T:C	LPS	CD4T	-0.00403870883422068	0.0330795004677915	0.567905530334749
MYO16	chr13:108928865:T:C	Tcruzi	NK	-0.0327866759871432	0.0375679366218613	0.313688766096525
MYO16	chr13:108928865:T:C	Tcruzi	CD8T	-0.0333986425239944	0.0396498241824074	0.322033247753682
MYO16	chr13:108928865:T:C	Tcruzi	monocyte	-0.00127929418496693	0.0352248921480964	0.607869151283736
MYO16	chr13:108928865:T:C	Tcruzi	B	0.0066319365303182	0.0293021544845232	0.54362533648807
MYO16	chr13:108928865:T:C	Tcruzi	CD4T	-0.00119051234736099	0.0334983892379197	0.592863141732607
MYO16	chr13:108957603:G:A	NI	NK	0.0262870466382933	0.0552308701269356	0.46875405018057
MYO16	chr13:108957603:G:A	NI	CD8T	0.0121439525254183	0.0555839304245624	0.554017777476103
MYO16	chr13:108957603:G:A	NI	monocyte	-0.011001881294564	0.06761019765997	0.558364004283761
MYO16	chr13:108957603:G:A	NI	B	-0.0145010097733945	0.0576939592326641	0.557153429224081
MYO16	chr13:108957603:G:A	NI	CD4T	0.00328172675537931	0.0676161203676733	0.599629374340828
MYO16	chr13:108957603:G:A	IAV	NK	0.0299891562349066	0.0559801083546607	0.44441386804182
MYO16	chr13:108957603:G:A	IAV	CD8T	0.0155867636359981	0.044706029605955	0.512501336666817
MYO16	chr13:108957603:G:A	IAV	monocyte	-0.00165219737875722	0.0546350879283377	0.620539304312259
MYO16	chr13:108957603:G:A	IAV	B	-0.0065126534489259	0.0476145607286951	0.592063569090039
MYO16	chr13:108957603:G:A	IAV	CD4T	0.00864308592219418	0.0576037421114769	0.577472871941642
MYO16	chr13:108957603:G:A	LPS	NK	0.0401238673577419	0.0685747828429803	0.415709279726906
MYO16	chr13:108957603:G:A	LPS	CD8T	0.0128908808671649	0.0488127201701085	0.534936066787782
MYO16	chr13:108957603:G:A	LPS	monocyte	-0.0106913427954869	0.0672125457205283	0.571459779319109
MYO16	chr13:108957603:G:A	LPS	B	-0.0139188352622497	0.0573749114179304	0.556312135562429
MYO16	chr13:108957603:G:A	LPS	CD4T	0.0103880093863559	0.06340255208464	0.56968829074479
MYO16	chr13:108957603:G:A	Tcruzi	NK	0.0293122745879005	0.0598914147462558	0.460653153537112
MYO16	chr13:108957603:G:A	Tcruzi	CD8T	0.0167917046779925	0.0552336642540155	0.527082819775391
MYO16	chr13:108957603:G:A	Tcruzi	monocyte	-0.00494503565532763	0.0640982979949513	0.602484653566065
MYO16	chr13:108957603:G:A	Tcruzi	B	-0.00712476007073916	0.0521251291221845	0.589895446636307
MYO16	chr13:108957603:G:A	Tcruzi	CD4T	0.00774444213935301	0.0638689832590256	0.584409573981515
MYO16	chr13:109140898:G:C	NI	NK	0.140815210821193	0.125994791483284	0.126574653945939
MYO16	chr13:109140898:G:C	NI	CD8T	0.355876753023605	0.148712795030177	0.00627189576166523
MYO16	chr13:109140898:G:C	NI	monocyte	-0.0540479115667228	0.173690692375435	0.389604373754651
MYO16	chr13:109140898:G:C	NI	B	0.0783347398892441	0.146199206660703	0.28481078327091
MYO16	chr13:109140898:G:C	NI	CD4T	0.707207996317451	0.218832661063843	0.000606635309080304
MYO16	chr13:109140898:G:C	IAV	NK	0.106868459132731	0.117728189308837	0.175051699502093
MYO16	chr13:109140898:G:C	IAV	CD8T	0.152401183051398	0.117160124417306	0.0920867338659223
MYO16	chr13:109140898:G:C	IAV	monocyte	0.0064188624851	0.147333597962485	0.475580844413671
MYO16	chr13:109140898:G:C	IAV	B	0.10960237450635	0.130492642935419	0.192590246791047
MYO16	chr13:109140898:G:C	IAV	CD4T	0.574190409534026	0.188130635632335	0.000694314463148658
MYO16	chr13:109140898:G:C	LPS	NK	0.154281940427357	0.126741305980186	0.106644884730738
MYO16	chr13:109140898:G:C	LPS	CD8T	0.191655937264174	0.127826294879325	0.0669149398676077
MYO16	chr13:109140898:G:C	LPS	monocyte	0.0271037308237975	0.168290869447966	0.431434288707717
MYO16	chr13:109140898:G:C	LPS	B	0.0704739389897059	0.145788589368109	0.30168394488155
MYO16	chr13:109140898:G:C	LPS	CD4T	0.658730662548221	0.206189709257923	0.000628221116698671
MYO16	chr13:109140898:G:C	Tcruzi	NK	0.12636484221484	0.138210026910292	0.171849804199039
MYO16	chr13:109140898:G:C	Tcruzi	CD8T	0.321714317795094	0.142091533706527	0.00979463931170234
MYO16	chr13:109140898:G:C	Tcruzi	monocyte	0.00975030212365566	0.166167948577233	0.470071318783138
MYO16	chr13:109140898:G:C	Tcruzi	B	0.0900061760607057	0.138695865432135	0.248831986559975
MYO16	chr13:109140898:G:C	Tcruzi	CD4T	0.665832985098159	0.206975504095487	0.000626081430770576
MYO16	chr13:109171215:A:G	NI	NK	0.0448399522701973	0.0691503210228987	0.364988713445838
MYO16	chr13:109171215:A:G	NI	CD8T	0.0614305266203793	0.0852554219598843	0.339003187644196
MYO16	chr13:109171215:A:G	NI	monocyte	0.0559083919493599	0.0925067704230757	0.362957708014503
MYO16	chr13:109171215:A:G	NI	B	0.0388703173059415	0.07256719508368	0.407067799846376
MYO16	chr13:109171215:A:G	NI	CD4T	0.0575462983575024	0.0936590165382874	0.37387865775228
MYO16	chr13:109171215:A:G	IAV	NK	0.0420196954345426	0.0646230001372577	0.363419754451033
MYO16	chr13:109171215:A:G	IAV	CD8T	0.0525971371564775	0.0714814441902559	0.323450593719752
MYO16	chr13:109171215:A:G	IAV	monocyte	0.0392303188780307	0.0732226233631138	0.406819763389205
MYO16	chr13:109171215:A:G	IAV	B	0.0261324508641671	0.0604861730470834	0.440907784405735
MYO16	chr13:109171215:A:G	IAV	CD4T	0.0539462637149286	0.0825717363817087	0.365335524071886
MYO16	chr13:109171215:A:G	LPS	NK	0.0456322720949068	0.0696150046481483	0.358918962190824
MYO16	chr13:109171215:A:G	LPS	CD8T	0.0539010579817303	0.0747047096308518	0.333272183441677
MYO16	chr13:109171215:A:G	LPS	monocyte	0.0465517312094876	0.0872024273855795	0.397695221542898
MYO16	chr13:109171215:A:G	LPS	B	0.039168503403164	0.0722943224536419	0.40118231507364
MYO16	chr13:109171215:A:G	LPS	CD4T	0.055573825390248	0.0883707086126949	0.37137787598821
MYO16	chr13:109171215:A:G	Tcruzi	NK	0.0460654540545081	0.0717359854164239	0.3654275661396
MYO16	chr13:109171215:A:G	Tcruzi	CD8T	0.0574844038881986	0.0807747069767935	0.341459697937041
MYO16	chr13:109171215:A:G	Tcruzi	monocyte	0.054023746005742	0.0895069988804512	0.378207641669472
MYO16	chr13:109171215:A:G	Tcruzi	B	0.0314478187545027	0.0665168015446786	0.426907659627543
MYO16	chr13:109171215:A:G	Tcruzi	CD4T	0.0578354102471478	0.090161761347705	0.369344440368739
MYO16	chr13:109174899:A:G	NI	NK	0.00716032635560875	0.0537634545304543	0.603203044998096
MYO16	chr13:109174899:A:G	NI	CD8T	-0.000215439545285993	0.0603081355986336	0.635762087106208
MYO16	chr13:109174899:A:G	NI	monocyte	-0.0113972132594997	0.0744126102835912	0.568197577581118
MYO16	chr13:109174899:A:G	NI	B	0.016333493801899	0.0648808145457493	0.566311643007682
MYO16	chr13:109174899:A:G	NI	CD4T	-0.0155650758696965	0.0772339242426894	0.570780695325935
MYO16	chr13:109174899:A:G	IAV	NK	0.00459247136951445	0.0488928541620097	0.614109307472123
MYO16	chr13:109174899:A:G	IAV	CD8T	3.42064044466353e-05	0.0450914775892876	0.637972381335782
MYO16	chr13:109174899:A:G	IAV	monocyte	-0.00849516010904538	0.0607445044150582	0.59651919483935
MYO16	chr13:109174899:A:G	IAV	B	0.00256255815159106	0.0504664905534644	0.625020352659323
MYO16	chr13:109174899:A:G	IAV	CD4T	-0.0137181881877968	0.0657983170417802	0.577699485696192
MYO16	chr13:109174899:A:G	LPS	NK	0.00714900694056788	0.0541679156984975	0.598918848129372
MYO16	chr13:109174899:A:G	LPS	CD8T	-0.00371602807530463	0.052245667835593	0.613691765522035
MYO16	chr13:109174899:A:G	LPS	monocyte	-0.00941392082723461	0.0730639327576264	0.586841324085551
MYO16	chr13:109174899:A:G	LPS	B	0.0105728147735815	0.0607493145111029	0.585803276358778
MYO16	chr13:109174899:A:G	LPS	CD4T	-0.0137419888087719	0.0718085640286837	0.578246991435525
MYO16	chr13:109174899:A:G	Tcruzi	NK	0.00757788285808133	0.0560026303550139	0.601278039607553
MYO16	chr13:109174899:A:G	Tcruzi	CD8T	-0.00518081780683105	0.0582656048069784	0.611076460011637
MYO16	chr13:109174899:A:G	Tcruzi	monocyte	-0.0112946994022632	0.071477104032118	0.585974532075088
MYO16	chr13:109174899:A:G	Tcruzi	B	0.00566076633438224	0.0558732443385492	0.609587031984919
MYO16	chr13:109174899:A:G	Tcruzi	CD4T	-0.013707027215915	0.0721981479458423	0.581290089151136
MYO16	chr13:109193279:A:G	NI	NK	-0.00938178669897269	0.0251371220377079	0.597019321791028
MYO16	chr13:109193279:A:G	NI	CD8T	-0.0107531896963074	0.0282887924038587	0.592567900096662
MYO16	chr13:109193279:A:G	NI	monocyte	-0.00161069335464865	0.0418652160606377	0.617032145478252
MYO16	chr13:109193279:A:G	NI	B	-0.00836701805993364	0.027744357790117	0.619559317587192
MYO16	chr13:109193279:A:G	NI	CD4T	-0.0176844336972791	0.0371300217790745	0.552458189584736
MYO16	chr13:109193279:A:G	IAV	NK	-0.00744416025285513	0.0227223815161826	0.609443469448532
MYO16	chr13:109193279:A:G	IAV	CD8T	-0.0111085038852957	0.0243505100630499	0.567780479070803
MYO16	chr13:109193279:A:G	IAV	monocyte	-0.0134868821862589	0.0308766560160043	0.575306311932968
MYO16	chr13:109193279:A:G	IAV	B	-0.00504922561265211	0.0237518242075266	0.642384477434632
MYO16	chr13:109193279:A:G	IAV	CD4T	-0.0187640762002976	0.0348874454162967	0.541137937449893
MYO16	chr13:109193279:A:G	LPS	NK	-0.00465781024826461	0.0239455959783337	0.638635768241088
MYO16	chr13:109193279:A:G	LPS	CD8T	-0.00766413036234413	0.0243785137798006	0.604400112649471
MYO16	chr13:109193279:A:G	LPS	monocyte	-0.0141569510656459	0.0356723147583068	0.573344423778651
MYO16	chr13:109193279:A:G	LPS	B	-0.00376662263555974	0.0266607006199672	0.655806689455212
MYO16	chr13:109193279:A:G	LPS	CD4T	-0.018944102066993	0.0365988536842583	0.544354337234073
MYO16	chr13:109193279:A:G	Tcruzi	NK	-0.008013960625498	0.02596582434421	0.612107258109545
MYO16	chr13:109193279:A:G	Tcruzi	CD8T	-0.00871215368497744	0.0267247448309051	0.604657822679433
MYO16	chr13:109193279:A:G	Tcruzi	monocyte	-0.0251364355223201	0.0453307121305404	0.503739462492868
MYO16	chr13:109193279:A:G	Tcruzi	B	-0.00477518055018674	0.0254827656782165	0.647070481014071
MYO16	chr13:109193279:A:G	Tcruzi	CD4T	-0.0142099885935587	0.0337057458949262	0.57621466326378
MYO16	chr13:109252404:C:T	NI	NK	0.00489375414185326	0.0354850064512546	0.642812649450253
MYO16	chr13:109252404:C:T	NI	CD8T	-0.000588508394836985	0.0398718764785109	0.679574662404321
MYO16	chr13:109252404:C:T	NI	monocyte	-0.000275317157079966	0.0502095954347236	0.646809593003023
MYO16	chr13:109252404:C:T	NI	B	0.00457531543140418	0.0398465728101872	0.647653889120105
MYO16	chr13:109252404:C:T	NI	CD4T	0.00503428146127825	0.0497417136280066	0.641085452130197
MYO16	chr13:109252404:C:T	IAV	NK	-0.00150815862920666	0.0322839916639092	0.670910974233984
MYO16	chr13:109252404:C:T	IAV	CD8T	-0.004684867463514	0.0318451924261073	0.643976335476419
MYO16	chr13:109252404:C:T	IAV	monocyte	0.00533175895202747	0.0407092060857701	0.639710614969796
MYO16	chr13:109252404:C:T	IAV	B	-0.00455003442194638	0.0359248792527253	0.65108320380666
MYO16	chr13:109252404:C:T	IAV	CD4T	0.00178950166475493	0.0417682913903471	0.666527435386934
MYO16	chr13:109252404:C:T	LPS	NK	0.00129007599287404	0.034912906860996	0.661595250168681
MYO16	chr13:109252404:C:T	LPS	CD8T	-0.00495169016198194	0.036356396482042	0.642453736910305
MYO16	chr13:109252404:C:T	LPS	monocyte	0.0184903348998108	0.057595701728487	0.55964539650739
MYO16	chr13:109252404:C:T	LPS	B	0.0089172306760067	0.0417669569077962	0.612964156894247
MYO16	chr13:109252404:C:T	LPS	CD4T	0.00377893193788133	0.0460301491324951	0.648896647900785
MYO16	chr13:109252404:C:T	Tcruzi	NK	0.00417245248985498	0.0372428182843759	0.647961708881025
MYO16	chr13:109252404:C:T	Tcruzi	CD8T	-0.000932015626755908	0.0385422026117924	0.675142643095179
MYO16	chr13:109252404:C:T	Tcruzi	monocyte	0.00603819764303141	0.0472990210626351	0.634624680832198
MYO16	chr13:109252404:C:T	Tcruzi	B	-9.53629135513266e-05	0.0376926036475207	0.675392048284931
MYO16	chr13:109252404:C:T	Tcruzi	CD4T	0.00385282836926626	0.0464305220187085	0.654520997250474
MYO16	chr13:109294865:T:C	NI	NK	0.00192621661493817	0.0222589701707581	0.824487670136547
MYO16	chr13:109294865:T:C	NI	CD8T	-0.00104281160732903	0.0248245309996075	0.829426433212262
MYO16	chr13:109294865:T:C	NI	monocyte	-0.0166081797910023	0.0416983989473687	0.730286706426417
MYO16	chr13:109294865:T:C	NI	B	0.0135846639704559	0.0339970765836832	0.741223974472897
MYO16	chr13:109294865:T:C	NI	CD4T	-0.00964566508541152	0.0328424698569724	0.770918112988737
MYO16	chr13:109294865:T:C	IAV	NK	-0.00549096404653184	0.0228888801073718	0.788031508676495
MYO16	chr13:109294865:T:C	IAV	CD8T	0.00264916830137066	0.021401570245029	0.817602992895202
MYO16	chr13:109294865:T:C	IAV	monocyte	-0.00278046698865673	0.0264826767342331	0.820352921548778
MYO16	chr13:109294865:T:C	IAV	B	0.00794668605787262	0.0262782959281767	0.768565402947736
MYO16	chr13:109294865:T:C	IAV	CD4T	-0.00855922499223863	0.029465010681036	0.7736492519581
MYO16	chr13:109294865:T:C	LPS	NK	-0.00253452242948402	0.0227187275630129	0.81524544425241
MYO16	chr13:109294865:T:C	LPS	CD8T	-0.000628084200744184	0.0224322898337268	0.831163109653346
MYO16	chr13:109294865:T:C	LPS	monocyte	0.185409981551024	0.128336444830974	0.109779065636644
MYO16	chr13:109294865:T:C	LPS	B	0.0150733984991553	0.035767807020947	0.731017072317528
MYO16	chr13:109294865:T:C	LPS	CD4T	-0.00725797165476491	0.0298418962700597	0.783398271739604
MYO16	chr13:109294865:T:C	Tcruzi	NK	0.00115304634256165	0.0246923298809781	0.833323826286234
MYO16	chr13:109294865:T:C	Tcruzi	CD8T	-0.0011217494700081	0.0241138849250123	0.82817184343573
MYO16	chr13:109294865:T:C	Tcruzi	monocyte	-0.00877189445227216	0.0329874796955193	0.780929358203921
MYO16	chr13:109294865:T:C	Tcruzi	B	0.0116850670764542	0.0309680183638799	0.747598699748282
MYO16	chr13:109294865:T:C	Tcruzi	CD4T	-0.0120070162467106	0.034325694115748	0.757222573527627
MYO18A	chr17:28978663:G:A	NI	NK	0.0128462617050647	0.0530820663028032	0.548234496454401
MYO18A	chr17:28978663:G:A	NI	CD8T	0.0234710238886391	0.0628143578187563	0.509588091112755
MYO18A	chr17:28978663:G:A	NI	monocyte	0.0428775983663489	0.0827534687831005	0.42571762685317
MYO18A	chr17:28978663:G:A	NI	B	0.0205764925556715	0.061538856557365	0.521133946829487
MYO18A	chr17:28978663:G:A	NI	CD4T	0.00663415856582447	0.0686891765052332	0.586337715085228
MYO18A	chr17:28978663:G:A	IAV	NK	0.018242684295983	0.0522870756637218	0.515512935465888
MYO18A	chr17:28978663:G:A	IAV	CD8T	0.0184440783055769	0.0493476199410276	0.507591875224907
MYO18A	chr17:28978663:G:A	IAV	monocyte	0.0336882319047126	0.0695385525535659	0.462379980014917
MYO18A	chr17:28978663:G:A	IAV	B	0.0140466510176434	0.0514187406755598	0.539853233501095
MYO18A	chr17:28978663:G:A	IAV	CD4T	0.00257874608021968	0.0584938661163206	0.607785891083717
MYO18A	chr17:28978663:G:A	LPS	NK	0.0170160727852067	0.0546416163974162	0.52340315424795
MYO18A	chr17:28978663:G:A	LPS	CD8T	0.0256995707126228	0.0591819922163714	0.482278356136017
MYO18A	chr17:28978663:G:A	LPS	monocyte	0.0202092982652969	0.0718270509229746	0.516353254093489
MYO18A	chr17:28978663:G:A	LPS	B	0.0172502505557455	0.0591366239726496	0.530110539684378
MYO18A	chr17:28978663:G:A	LPS	CD4T	0.000619556243985993	0.064830844511001	0.613243977924646
MYO18A	chr17:28978663:G:A	Tcruzi	NK	0.0140715089990504	0.0550291851100697	0.542555898021493
MYO18A	chr17:28978663:G:A	Tcruzi	CD8T	0.0201540623751489	0.0588262424112845	0.518283381199833
MYO18A	chr17:28978663:G:A	Tcruzi	monocyte	0.0347897648358005	0.0755990956938741	0.469846754884749
MYO18A	chr17:28978663:G:A	Tcruzi	B	0.011399763941662	0.0551187848811891	0.557259091818339
MYO18A	chr17:28978663:G:A	Tcruzi	CD4T	0.00722794533881314	0.0647854595262423	0.588294221092544
MYO18A	chr17:28993549:T:A	NI	NK	0.00566369070390499	0.029344947188703	0.620789698976007
MYO18A	chr17:28993549:T:A	NI	CD8T	-0.00301741975552256	0.0295437766336277	0.642376695644744
MYO18A	chr17:28993549:T:A	NI	monocyte	0.00564045611933468	0.0369688930316281	0.603019493188471
MYO18A	chr17:28993549:T:A	NI	B	-0.0261271280723946	0.041700536083421	0.460312349528041
MYO18A	chr17:28993549:T:A	NI	CD4T	-0.00319659835398223	0.0348368944916563	0.633736665272803
MYO18A	chr17:28993549:T:A	IAV	NK	-0.00152000341999748	0.0263009988563748	0.654879017480823
MYO18A	chr17:28993549:T:A	IAV	CD8T	-0.00313613588308106	0.0244934143273468	0.635248499434645
MYO18A	chr17:28993549:T:A	IAV	monocyte	-0.00227012637784064	0.0301698715145841	0.648257779699361
MYO18A	chr17:28993549:T:A	IAV	B	-0.0280670020554451	0.0423239810134146	0.439567367470432
MYO18A	chr17:28993549:T:A	IAV	CD4T	0.00473393493675285	0.0303177228763847	0.633344745458105
MYO18A	chr17:28993549:T:A	LPS	NK	0.000534450876531983	0.0279780499909133	0.665519142588767
MYO18A	chr17:28993549:T:A	LPS	CD8T	0.002636604587083	0.026693767874928	0.644028435129771
MYO18A	chr17:28993549:T:A	LPS	monocyte	-0.00796551737610635	0.0374903674663507	0.592016924565739
MYO18A	chr17:28993549:T:A	LPS	B	-0.024438049018786	0.0397060641364581	0.459830037947925
MYO18A	chr17:28993549:T:A	LPS	CD4T	-0.00206274932686827	0.0317734718549657	0.645383925095366
MYO18A	chr17:28993549:T:A	Tcruzi	NK	0.00389358638435075	0.0294631627929027	0.635237758080914
MYO18A	chr17:28993549:T:A	Tcruzi	CD8T	0.0049300955646053	0.0292714363471147	0.626305441460036
MYO18A	chr17:28993549:T:A	Tcruzi	monocyte	0.00552480932964647	0.0354664451060534	0.623949985861406
MYO18A	chr17:28993549:T:A	Tcruzi	B	-0.0265126846230569	0.0414284978923873	0.451550266433096
MYO18A	chr17:28993549:T:A	Tcruzi	CD4T	0.00187589566463888	0.0326353132278026	0.658385237465299
MYO18A	chr17:29006878:G:T	NI	NK	-0.0243748263901804	0.0462795750772939	0.471477356353267
MYO18A	chr17:29006878:G:T	NI	CD8T	-0.0179981806616856	0.0439242457519605	0.515466398862902
MYO18A	chr17:29006878:G:T	NI	monocyte	-0.00166652022822918	0.0493002734938922	0.6095202126762
MYO18A	chr17:29006878:G:T	NI	B	-0.0165397296701194	0.0452694215463603	0.530321869956537
MYO18A	chr17:29006878:G:T	NI	CD4T	-0.00462387080180401	0.0485400027962319	0.602299377654365
MYO18A	chr17:29006878:G:T	IAV	NK	-0.0324417390418658	0.0536175955549699	0.43253085120538
MYO18A	chr17:29006878:G:T	IAV	CD8T	-0.0179611134994829	0.0381005955369547	0.491279398323812
MYO18A	chr17:29006878:G:T	IAV	monocyte	0.0129440581960808	0.0525101841004936	0.585837937116543
MYO18A	chr17:29006878:G:T	IAV	B	-0.00656186487698119	0.0376120978560477	0.584849065081949
MYO18A	chr17:29006878:G:T	IAV	CD4T	-0.0068870827401073	0.040989454415073	0.58982189335376
MYO18A	chr17:29006878:G:T	LPS	NK	-0.0271090324298079	0.0483444852124874	0.452681056024783
MYO18A	chr17:29006878:G:T	LPS	CD8T	-0.0192939572057584	0.0410669782360976	0.488411060407631
MYO18A	chr17:29006878:G:T	LPS	monocyte	-0.00771430639535692	0.049836319308476	0.585779146539271
MYO18A	chr17:29006878:G:T	LPS	B	-0.0134840166200987	0.0433300289787849	0.540911817522115
MYO18A	chr17:29006878:G:T	LPS	CD4T	-0.00949581466118598	0.0449454851379104	0.572776763427
MYO18A	chr17:29006878:G:T	Tcruzi	NK	-0.0235312179888265	0.0464327840093718	0.476656708741549
MYO18A	chr17:29006878:G:T	Tcruzi	CD8T	-0.0115519056826635	0.0402570705722319	0.548322541953771
MYO18A	chr17:29006878:G:T	Tcruzi	monocyte	-0.0150193897296504	0.0507959774248682	0.550133812030507
MYO18A	chr17:29006878:G:T	Tcruzi	B	-0.0223143764359259	0.0479936705190936	0.493332387244687
MYO18A	chr17:29006878:G:T	Tcruzi	CD4T	-0.00644865593764478	0.0455389867265138	0.595129742507892
MYO18A	chr17:29026922:C:G	NI	NK	-0.0129459798092822	0.0700661211955406	0.502382229975232
MYO18A	chr17:29026922:C:G	NI	CD8T	-0.00689135721330526	0.0736314517080801	0.531747547217042
MYO18A	chr17:29026922:C:G	NI	monocyte	-0.081712225934801	0.110397653870711	0.294281490686148
MYO18A	chr17:29026922:C:G	NI	B	-0.0857852236153488	0.108327586277832	0.283171924341503
MYO18A	chr17:29026922:C:G	NI	CD4T	0.0138791339073897	0.0921185837626935	0.543479964805932
MYO18A	chr17:29026922:C:G	IAV	NK	-0.0351195706882639	0.0735314513630368	0.406757063933443
MYO18A	chr17:29026922:C:G	IAV	CD8T	-0.0241842821843571	0.0632895207554938	0.441383622024671
MYO18A	chr17:29026922:C:G	IAV	monocyte	-0.0386145695145506	0.0799420345087382	0.396247978417044
MYO18A	chr17:29026922:C:G	IAV	B	-0.0646955367124235	0.0876684002900645	0.303745670061612
MYO18A	chr17:29026922:C:G	IAV	CD4T	-0.0205645741282792	0.0742763789383034	0.47620311549599
MYO18A	chr17:29026922:C:G	LPS	NK	-0.0135236309963132	0.0698665657833873	0.49455959412349
MYO18A	chr17:29026922:C:G	LPS	CD8T	-0.0246729198439578	0.0681448637576946	0.445665192309019
MYO18A	chr17:29026922:C:G	LPS	monocyte	-0.0491756956154654	0.0960160009525041	0.381173976024198
MYO18A	chr17:29026922:C:G	LPS	B	-0.0826175675492558	0.104317791896315	0.282594706145446
MYO18A	chr17:29026922:C:G	LPS	CD4T	-0.0242968175115008	0.081308091860238	0.467758097113051
MYO18A	chr17:29026922:C:G	Tcruzi	NK	-0.0181779884944056	0.0722670256311549	0.480876115895221
MYO18A	chr17:29026922:C:G	Tcruzi	CD8T	-0.00690564932387007	0.0708839959095099	0.528953800044343
MYO18A	chr17:29026922:C:G	Tcruzi	monocyte	-0.0822897055908774	0.111528339171439	0.304335312727318
MYO18A	chr17:29026922:C:G	Tcruzi	B	-0.104144947421544	0.125374078048424	0.252987888851608
MYO18A	chr17:29026922:C:G	Tcruzi	CD4T	-0.00236925234205311	0.0823447365616939	0.552125726225914
MYO18A	chr17:29060706:G:T	NI	NK	-0.11561040356266	0.148216418194204	0.257359996145775
MYO18A	chr17:29060706:G:T	NI	CD8T	-0.0203724871649277	0.122064686788785	0.478190318885469
MYO18A	chr17:29060706:G:T	NI	monocyte	-0.20438743236218	0.213146806947912	0.187652480035431
MYO18A	chr17:29060706:G:T	NI	B	-0.0686663894904026	0.136666469193864	0.359405109779404
MYO18A	chr17:29060706:G:T	NI	CD4T	0.080411761825279	0.160089485176629	0.370573713891131
MYO18A	chr17:29060706:G:T	IAV	NK	-0.131494872339807	0.15408913897366	0.22728144914276
MYO18A	chr17:29060706:G:T	IAV	CD8T	-0.0534761977870443	0.107398502530213	0.361578982569326
MYO18A	chr17:29060706:G:T	IAV	monocyte	-0.150091110159702	0.170360968960976	0.21837172414928
MYO18A	chr17:29060706:G:T	IAV	B	-0.0734096188586285	0.124975090959759	0.328266007638733
MYO18A	chr17:29060706:G:T	IAV	CD4T	0.0526318276639957	0.132691290735483	0.41173993291501
MYO18A	chr17:29060706:G:T	LPS	NK	-0.131887567418335	0.157012940663185	0.233651138615786
MYO18A	chr17:29060706:G:T	LPS	CD8T	-0.0635214535732219	0.119687006081048	0.351877089783739
MYO18A	chr17:29060706:G:T	LPS	monocyte	-0.178064198756223	0.199934978721332	0.212694024776233
MYO18A	chr17:29060706:G:T	LPS	B	-0.0715041963504954	0.135293609696551	0.348175432684126
MYO18A	chr17:29060706:G:T	LPS	CD4T	0.0645974949609374	0.146018296493912	0.393770960098909
MYO18A	chr17:29060706:G:T	Tcruzi	NK	-0.150823881488704	0.173709072122152	0.222064645869176
MYO18A	chr17:29060706:G:T	Tcruzi	CD8T	-0.0156001288923546	0.11696185021673	0.488013554442928
MYO18A	chr17:29060706:G:T	Tcruzi	monocyte	-0.206678707511559	0.213979397773666	0.190195059213905
MYO18A	chr17:29060706:G:T	Tcruzi	B	-0.0407742991757267	0.122918953515606	0.414262364409417
MYO18A	chr17:29060706:G:T	Tcruzi	CD4T	0.133078963594717	0.186869352636212	0.295764138128126
MYO18A	chr17:29074493:A:G	NI	NK	-0.0047133653784958	0.0467174603024734	0.595131853209894
MYO18A	chr17:29074493:A:G	NI	CD8T	-0.00197937791046693	0.0518163183284092	0.607062621503188
MYO18A	chr17:29074493:A:G	NI	monocyte	-0.0228488259248508	0.064054262058971	0.492441225610507
MYO18A	chr17:29074493:A:G	NI	B	0.00977445160081905	0.0541851597124554	0.590550838054928
MYO18A	chr17:29074493:A:G	NI	CD4T	-0.037064400112051	0.0721702253842077	0.450369009953637
MYO18A	chr17:29074493:A:G	IAV	NK	-0.00787245264959706	0.0438956035701462	0.572468540767784
MYO18A	chr17:29074493:A:G	IAV	CD8T	0.00213912168983028	0.0418083420917634	0.633457636602716
MYO18A	chr17:29074493:A:G	IAV	monocyte	-0.0212310987448339	0.0552201898845055	0.506426155571479
MYO18A	chr17:29074493:A:G	IAV	B	0.000665090932834446	0.0446962620397553	0.632536807131326
MYO18A	chr17:29074493:A:G	IAV	CD4T	-0.029606848276741	0.060078136530862	0.469905955890525
MYO18A	chr17:29074493:A:G	LPS	NK	-0.00714029709387792	0.0469086284834736	0.575927678387813
MYO18A	chr17:29074493:A:G	LPS	CD8T	-0.00242981303608548	0.0451424740796459	0.599452933554831
MYO18A	chr17:29074493:A:G	LPS	monocyte	-0.0132743610985085	0.0616010399738311	0.546130192862728
MYO18A	chr17:29074493:A:G	LPS	B	0.00966972202151771	0.0537661126557268	0.586731258684037
MYO18A	chr17:29074493:A:G	LPS	CD4T	-0.0302788818326853	0.064100544783815	0.473555846377342
MYO18A	chr17:29074493:A:G	Tcruzi	NK	-0.0101989680146867	0.049487208242136	0.564037186370628
MYO18A	chr17:29074493:A:G	Tcruzi	CD8T	-0.00274348996981956	0.0497716698984727	0.60103950131532
MYO18A	chr17:29074493:A:G	Tcruzi	monocyte	-0.0256498450745091	0.0644656626867864	0.496913926606436
MYO18A	chr17:29074493:A:G	Tcruzi	B	0.0166040878076298	0.0576110220302485	0.554227896262883
MYO18A	chr17:29074493:A:G	Tcruzi	CD4T	-0.0248651337357796	0.0621295975866306	0.499615279850221
MYO18A	chr17:29081458:G:A	NI	NK	-0.00931868628057918	0.0435551249730488	0.586496215999604
MYO18A	chr17:29081458:G:A	NI	CD8T	-0.00919494933975348	0.0465921642319429	0.588914684472995
MYO18A	chr17:29081458:G:A	NI	monocyte	0.0384935531015253	0.0701728806749151	0.429000502396789
MYO18A	chr17:29081458:G:A	NI	B	-0.0037702528537684	0.0463774631523989	0.627627390597085
MYO18A	chr17:29081458:G:A	NI	CD4T	-0.0212074466712601	0.0602048255163429	0.531448219603134
MYO18A	chr17:29081458:G:A	IAV	NK	-0.00316234482846397	0.0388787395895088	0.624783021776815
MYO18A	chr17:29081458:G:A	IAV	CD8T	0.00130022120651691	0.0362232979641261	0.648973565314505
MYO18A	chr17:29081458:G:A	IAV	monocyte	0.0206072559217201	0.0511375635502978	0.519037271966589
MYO18A	chr17:29081458:G:A	IAV	B	0.00333270598390039	0.0402853711299346	0.62968113750972
MYO18A	chr17:29081458:G:A	IAV	CD4T	-0.0103896471991749	0.047565102875373	0.582401774826356
MYO18A	chr17:29081458:G:A	LPS	NK	-0.00233135063282465	0.0418706951806655	0.626981045705048
MYO18A	chr17:29081458:G:A	LPS	CD8T	-0.00547291666052397	0.0404040968887175	0.60227137271808
MYO18A	chr17:29081458:G:A	LPS	monocyte	0.0253113269359234	0.0620200986550255	0.50379272000151
MYO18A	chr17:29081458:G:A	LPS	B	0.00252987734173598	0.045898408978546	0.633028077274884
MYO18A	chr17:29081458:G:A	LPS	CD4T	-0.0162989851485756	0.0542763326029566	0.553522339093932
MYO18A	chr17:29081458:G:A	Tcruzi	NK	-0.00140129734216357	0.0431203079606742	0.636059475206207
MYO18A	chr17:29081458:G:A	Tcruzi	CD8T	-0.0083348214523804	0.0446496731510383	0.590322486170133
MYO18A	chr17:29081458:G:A	Tcruzi	monocyte	0.0293988603366281	0.0628966990645875	0.491502001680718
MYO18A	chr17:29081458:G:A	Tcruzi	B	-0.00130139187210449	0.0436843027115812	0.640611471443748
MYO18A	chr17:29081458:G:A	Tcruzi	CD4T	-0.0180570616685357	0.0556424053345404	0.548615790392459
MYO18A	chr17:29085941:C:T	NI	NK	-0.018817989909703	0.054186338785763	0.356460846713436
MYO18A	chr17:29085941:C:T	NI	CD8T	-0.0503505800724729	0.0539992883386056	0.171242242519011
MYO18A	chr17:29085941:C:T	NI	monocyte	-0.267515619230315	0.0689800797366411	6.27363074061638e-05
MYO18A	chr17:29085941:C:T	NI	B	-0.0959747103631236	0.0588324236523648	0.0464448902496332
MYO18A	chr17:29085941:C:T	NI	CD4T	-0.0309341746850659	0.0593970843610513	0.29623749078677
MYO18A	chr17:29085941:C:T	IAV	NK	-0.0109117922542274	0.0516445168298323	0.404657300974431
MYO18A	chr17:29085941:C:T	IAV	CD8T	-0.00701987356528312	0.0481406787764221	0.42890358143281
MYO18A	chr17:29085941:C:T	IAV	monocyte	-0.180231552366077	0.0589923535579279	0.000665679962105537
MYO18A	chr17:29085941:C:T	IAV	B	-0.0707471216305883	0.0525275817570924	0.084078620234854
MYO18A	chr17:29085941:C:T	IAV	CD4T	-0.0448153664284369	0.0514111971359479	0.188631207556394
MYO18A	chr17:29085941:C:T	LPS	NK	-0.021718407292259	0.0532812061029442	0.33397597250645
MYO18A	chr17:29085941:C:T	LPS	CD8T	-0.0308442071793186	0.0495649407088778	0.260412110478566
MYO18A	chr17:29085941:C:T	LPS	monocyte	-0.16694259944642	0.0642196644404111	0.00514788153137635
MYO18A	chr17:29085941:C:T	LPS	B	-0.0795213527118743	0.0566188535214846	0.0770692881844729
MYO18A	chr17:29085941:C:T	LPS	CD4T	-0.040955225082479	0.0550166456047142	0.224931491532741
MYO18A	chr17:29085941:C:T	Tcruzi	NK	-0.033127720524729	0.0557812284849864	0.270974612734597
MYO18A	chr17:29085941:C:T	Tcruzi	CD8T	-0.0205513354037983	0.0520788521717638	0.337641828105804
MYO18A	chr17:29085941:C:T	Tcruzi	monocyte	-0.286289007337516	0.0762822605310577	5.08742037333976e-05
MYO18A	chr17:29085941:C:T	Tcruzi	B	-0.106718844126167	0.05775457192204	0.0258614537664129
MYO18A	chr17:29085941:C:T	Tcruzi	CD4T	-0.030637450856944	0.0571150360919456	0.290249863015368
MYO18A	chr17:29136998:A:C	NI	NK	-0.00317603671312679	0.0526732559486108	0.471790623160257
MYO18A	chr17:29136998:A:C	NI	CD8T	-0.00152966758187583	0.051956924297258	0.479895085358876
MYO18A	chr17:29136998:A:C	NI	monocyte	-0.246504925509075	0.0592222598694628	9.08281033838998e-05
MYO18A	chr17:29136998:A:C	NI	B	0.0122435204516631	0.0553728699056435	0.415342278917464
MYO18A	chr17:29136998:A:C	NI	CD4T	-0.0543385406902639	0.0543415150725584	0.156866137768384
MYO18A	chr17:29136998:A:C	IAV	NK	0.000525029223929734	0.0501656262249986	0.49765489127571
MYO18A	chr17:29136998:A:C	IAV	CD8T	0.0226840390775475	0.0495766115066263	0.331962949089914
MYO18A	chr17:29136998:A:C	IAV	monocyte	-0.167561340018417	0.0547030689452891	0.000872675533704181
MYO18A	chr17:29136998:A:C	IAV	B	-0.0308086488112436	0.0512806449179704	0.274361907556401
MYO18A	chr17:29136998:A:C	IAV	CD4T	-0.0520301244492941	0.0477392341505232	0.135662291072151
MYO18A	chr17:29136998:A:C	LPS	NK	-0.00735157232401614	0.0515211517785348	0.439284903799883
MYO18A	chr17:29136998:A:C	LPS	CD8T	-0.0376705738489228	0.0492160690952143	0.219055086198839
MYO18A	chr17:29136998:A:C	LPS	monocyte	-0.105667043077601	0.0608987980158972	0.0447611538217676
MYO18A	chr17:29136998:A:C	LPS	B	0.0610879260401748	0.0588154754499945	0.147642014980967
MYO18A	chr17:29136998:A:C	LPS	CD4T	-0.061700125926503	0.050785841112705	0.110017169824018
MYO18A	chr17:29136998:A:C	Tcruzi	NK	-0.0282749081028934	0.0548243421311803	0.301766390439335
MYO18A	chr17:29136998:A:C	Tcruzi	CD8T	-0.0221662967826365	0.0497459483153924	0.324564617753786
MYO18A	chr17:29136998:A:C	Tcruzi	monocyte	-0.293477473256771	0.0703753657990366	9.61480642036605e-06
MYO18A	chr17:29136998:A:C	Tcruzi	B	0.00713885883347254	0.0533889658468979	0.449807696224465
MYO18A	chr17:29136998:A:C	Tcruzi	CD4T	-0.0291548170019788	0.0532762243971255	0.287270259196087
MYO18A	chr17:29243261:C:T	NI	NK	-0.00618666523435013	0.0512504504686398	0.588025254243727
MYO18A	chr17:29243261:C:T	NI	CD8T	-0.0220695013273956	0.0616873800541275	0.515764241780106
MYO18A	chr17:29243261:C:T	NI	monocyte	-0.0198057309361022	0.0704226474120937	0.517923885190412
MYO18A	chr17:29243261:C:T	NI	B	-0.009713187260193	0.0568419900428273	0.574573443388057
MYO18A	chr17:29243261:C:T	NI	CD4T	-0.0445665581143615	0.0865831043783589	0.450159582663229
MYO18A	chr17:29243261:C:T	IAV	NK	-0.00590562151580706	0.0474717892639328	0.586808113633334
MYO18A	chr17:29243261:C:T	IAV	CD8T	-0.00970869907015679	0.0445587910308038	0.558074909328203
MYO18A	chr17:29243261:C:T	IAV	monocyte	-0.013327206648095	0.0570347504569905	0.557212900183157
MYO18A	chr17:29243261:C:T	IAV	B	-0.0070163263072924	0.0487083262461447	0.582130344765701
MYO18A	chr17:29243261:C:T	IAV	CD4T	-0.0335392711145362	0.0699260226691927	0.473453548450049
MYO18A	chr17:29243261:C:T	LPS	NK	-0.00910437755222209	0.0517538041591567	0.567159222815892
MYO18A	chr17:29243261:C:T	LPS	CD8T	-0.0150437067153825	0.0518839379634591	0.53144006768391
MYO18A	chr17:29243261:C:T	LPS	monocyte	-0.0129544943650468	0.068533763136037	0.556672231086496
MYO18A	chr17:29243261:C:T	LPS	B	-0.0108028132002293	0.0566814289907062	0.563745759933598
MYO18A	chr17:29243261:C:T	LPS	CD4T	-0.0429826300430746	0.0822599427539625	0.451521484371915
MYO18A	chr17:29243261:C:T	Tcruzi	NK	-0.0083919717453413	0.0529936932721695	0.575953476254976
MYO18A	chr17:29243261:C:T	Tcruzi	CD8T	-0.018770491153144	0.0581944769037245	0.525033287512436
MYO18A	chr17:29243261:C:T	Tcruzi	monocyte	-0.0175167025343931	0.0673224319737463	0.544102948661402
MYO18A	chr17:29243261:C:T	Tcruzi	B	-0.00763577281033024	0.0537766389826971	0.580869881173909
MYO18A	chr17:29243261:C:T	Tcruzi	CD4T	-0.0370492787171701	0.0778173385884311	0.473505634939851
MYO18A	chr17:29247846:G:A	NI	NK	-0.00399573222788669	0.0551280431123488	0.618159237522724
MYO18A	chr17:29247846:G:A	NI	CD8T	0.0040409706598612	0.0607350933355785	0.605482609357983
MYO18A	chr17:29247846:G:A	NI	monocyte	0.0462499466871431	0.0916842080495023	0.429677974377351
MYO18A	chr17:29247846:G:A	NI	B	0.013815175882409	0.0615070587503988	0.558053563015001
MYO18A	chr17:29247846:G:A	NI	CD4T	0.0117859354994157	0.0747708406255635	0.571635257034116
MYO18A	chr17:29247846:G:A	IAV	NK	-0.00102700727332057	0.050382070119041	0.631224796810395
MYO18A	chr17:29247846:G:A	IAV	CD8T	0.00113317660590541	0.0461735261874493	0.618014792337482
MYO18A	chr17:29247846:G:A	IAV	monocyte	0.0283229682456814	0.0682947651955861	0.491044044510377
MYO18A	chr17:29247846:G:A	IAV	B	0.0087450304179015	0.052117229716736	0.574145491553336
MYO18A	chr17:29247846:G:A	IAV	CD4T	0.0121313027081945	0.0635584138600202	0.569771513714198
MYO18A	chr17:29247846:G:A	LPS	NK	-0.00558647093179065	0.0560172778959231	0.606662099087274
MYO18A	chr17:29247846:G:A	LPS	CD8T	0.00664686537610917	0.0528086889222535	0.585036484301949
MYO18A	chr17:29247846:G:A	LPS	monocyte	0.0315386411501363	0.0807875804652197	0.486705703740964
MYO18A	chr17:29247846:G:A	LPS	B	0.0172440260557252	0.0624472990264384	0.538042124447358
MYO18A	chr17:29247846:G:A	LPS	CD4T	0.0139285606954199	0.0701032800627631	0.563201489455673
MYO18A	chr17:29247846:G:A	Tcruzi	NK	-0.0014184198848874	0.0560392102404227	0.630214157977393
MYO18A	chr17:29247846:G:A	Tcruzi	CD8T	0.0125241336901141	0.0599030570634245	0.563801223541717
MYO18A	chr17:29247846:G:A	Tcruzi	monocyte	0.0428135113998366	0.0872989536024323	0.45604516346142
MYO18A	chr17:29247846:G:A	Tcruzi	B	0.0163252435353512	0.0595719991418917	0.5409356242068
MYO18A	chr17:29247846:G:A	Tcruzi	CD4T	0.00920810616135384	0.0699695400234598	0.584681550569805
MYO18A	chr17:29274352:A:G	NI	NK	0.0106705300458094	0.0306984386019821	0.520262890069204
MYO18A	chr17:29274352:A:G	NI	CD8T	0.00189782747415359	0.0314916157160096	0.60094130117937
MYO18A	chr17:29274352:A:G	NI	monocyte	0.0459736010131322	0.0507170416460593	0.289123836215093
MYO18A	chr17:29274352:A:G	NI	B	-0.00684525121638093	0.0339153630375348	0.594243891407397
MYO18A	chr17:29274352:A:G	NI	CD4T	0.0177170031797155	0.0372511916552463	0.472439426449281
MYO18A	chr17:29274352:A:G	IAV	NK	0.00804900394154806	0.0282748455210636	0.536362120635906
MYO18A	chr17:29274352:A:G	IAV	CD8T	0.00844573991381351	0.0262868844021234	0.52582079460353
MYO18A	chr17:29274352:A:G	IAV	monocyte	0.0171500746120907	0.0339943122448971	0.460843955217199
MYO18A	chr17:29274352:A:G	IAV	B	0.00863953067200468	0.0299082418246468	0.545364201948809
MYO18A	chr17:29274352:A:G	IAV	CD4T	0.0280699228987543	0.0388505813342138	0.395718581492387
MYO18A	chr17:29274352:A:G	LPS	NK	0.0186749037408279	0.0341067097260295	0.450317696094007
MYO18A	chr17:29274352:A:G	LPS	CD8T	0.0106843888121937	0.0285636259400946	0.506124118775904
MYO18A	chr17:29274352:A:G	LPS	monocyte	0.0211240593559907	0.0402026410025987	0.447168583796848
MYO18A	chr17:29274352:A:G	LPS	B	-0.00801135177369804	0.0342132087407522	0.582132534066949
MYO18A	chr17:29274352:A:G	LPS	CD4T	0.0169196226742052	0.0345067216866956	0.470492382146577
MYO18A	chr17:29274352:A:G	Tcruzi	NK	0.00749136944953169	0.0309543180779775	0.549311295058276
MYO18A	chr17:29274352:A:G	Tcruzi	CD8T	0.00241403139246674	0.0302055714141824	0.594198215072793
MYO18A	chr17:29274352:A:G	Tcruzi	monocyte	0.0391023678969734	0.0486961285424725	0.35838950000973
MYO18A	chr17:29274352:A:G	Tcruzi	B	-0.0100244363684465	0.0342830985896777	0.565051703736631
MYO18A	chr17:29274352:A:G	Tcruzi	CD4T	0.0205275050388009	0.0368071234488064	0.452204768715191
MYO19	chr17:36443746:C:T	NI	NK	0.00319700058398979	0.0317050235502016	0.651696009249764
MYO19	chr17:36443746:C:T	NI	CD8T	-0.0104996381534152	0.0347009982830269	0.575550158194021
MYO19	chr17:36443746:C:T	NI	monocyte	-0.0262510410323007	0.0481261996404204	0.45864454085245
MYO19	chr17:36443746:C:T	NI	B	-0.0151342719935748	0.0379791136567225	0.542696313350529
MYO19	chr17:36443746:C:T	NI	CD4T	-0.0127692033419589	0.0413463499758561	0.562088613507108
MYO19	chr17:36443746:C:T	IAV	NK	0.00861336778077692	0.0336975306085178	0.603683302355839
MYO19	chr17:36443746:C:T	IAV	CD8T	0.00417105917168351	0.0300833325434535	0.643020357730484
MYO19	chr17:36443746:C:T	IAV	monocyte	-0.0171652049869147	0.0406103941872068	0.516717116545324
MYO19	chr17:36443746:C:T	IAV	B	0.00907029107798538	0.0370399288296255	0.614083613383785
MYO19	chr17:36443746:C:T	IAV	CD4T	0.00450515320421137	0.0375995192268484	0.650866793698796
MYO19	chr17:36443746:C:T	LPS	NK	0.000505138436879122	0.0312628630963531	0.659628302078488
MYO19	chr17:36443746:C:T	LPS	CD8T	-0.00851808479857262	0.0309827632189981	0.575161123716946
MYO19	chr17:36443746:C:T	LPS	monocyte	-0.0108263829018408	0.0420508368377128	0.556284590736117
MYO19	chr17:36443746:C:T	LPS	B	-0.0132165639566534	0.0366578611872337	0.545803983630265
MYO19	chr17:36443746:C:T	LPS	CD4T	-0.0128016863793458	0.039114884538937	0.558083369315793
MYO19	chr17:36443746:C:T	Tcruzi	NK	-0.00106383260487403	0.0321775328584238	0.652703540556359
MYO19	chr17:36443746:C:T	Tcruzi	CD8T	-0.00612656600113676	0.0321817311302917	0.605081116040724
MYO19	chr17:36443746:C:T	Tcruzi	monocyte	-0.0275586216623986	0.0486071201450813	0.472034207116842
MYO19	chr17:36443746:C:T	Tcruzi	B	-0.0112111173390417	0.0345750480155212	0.563238279518218
MYO19	chr17:36443746:C:T	Tcruzi	CD4T	-0.00797577407932862	0.0376334406838466	0.597807414876353
MYO19	chr17:36461244:C:T	NI	NK	-0.00204902833781921	0.0644754575423547	0.600624197474071
MYO19	chr17:36461244:C:T	NI	CD8T	-0.028969337650559	0.073233362315017	0.494721691546268
MYO19	chr17:36461244:C:T	NI	monocyte	-0.080580507210431	0.123237297517042	0.369909628655514
MYO19	chr17:36461244:C:T	NI	B	-0.0189506774699767	0.0715583371601715	0.535343260947001
MYO19	chr17:36461244:C:T	NI	CD4T	-0.0197638853391006	0.0833476038640056	0.533458542476735
MYO19	chr17:36461244:C:T	IAV	NK	-0.00153211452825087	0.0608891713831133	0.601063410163189
MYO19	chr17:36461244:C:T	IAV	CD8T	-0.0195065151487673	0.0588309721315676	0.514136106683928
MYO19	chr17:36461244:C:T	IAV	monocyte	-0.0434243172771316	0.0843210638707988	0.449019231983404
MYO19	chr17:36461244:C:T	IAV	B	-0.00342837867674464	0.0632177717607362	0.590444180148217
MYO19	chr17:36461244:C:T	IAV	CD4T	-0.0404324315204214	0.0818473483204291	0.46088229158322
MYO19	chr17:36461244:C:T	LPS	NK	-0.0122592208200098	0.0638602447765837	0.554595328673358
MYO19	chr17:36461244:C:T	LPS	CD8T	-0.00932555746862221	0.0614374369919815	0.559013855104193
MYO19	chr17:36461244:C:T	LPS	monocyte	0.0451402311331433	0.152729892154839	0.534560666216177
MYO19	chr17:36461244:C:T	LPS	B	-0.0220067428348303	0.0720433687511864	0.520583747409189
MYO19	chr17:36461244:C:T	LPS	CD4T	-0.0487230645172721	0.0921789901966001	0.446661670775369
MYO19	chr17:36461244:C:T	Tcruzi	NK	-0.0106736180913251	0.0656579556853993	0.563675180691263
MYO19	chr17:36461244:C:T	Tcruzi	CD8T	-0.0243789997391851	0.0684729672054	0.505456694581191
MYO19	chr17:36461244:C:T	Tcruzi	monocyte	-0.072215431608305	0.116011558637317	0.399423288195055
MYO19	chr17:36461244:C:T	Tcruzi	B	-0.0151831587651334	0.0673257752576527	0.544222725684713
MYO19	chr17:36461244:C:T	Tcruzi	CD4T	-0.0268765651417233	0.0793044679029423	0.509484311484604
MYO19	chr17:36465388:T:C	NI	NK	0.141726125836671	0.16165088482844	0.21860560131439
MYO19	chr17:36465388:T:C	NI	CD8T	0.183970181931089	0.194123929264979	0.199024250558997
MYO19	chr17:36465388:T:C	NI	monocyte	0.0980081554876436	0.160583352097213	0.318224158297094
MYO19	chr17:36465388:T:C	NI	B	0.101730673066445	0.144537538433585	0.289358583372603
MYO19	chr17:36465388:T:C	NI	CD4T	0.211572855087757	0.225666471626469	0.202329606982786
MYO19	chr17:36465388:T:C	IAV	NK	0.13276195420229	0.152071093417479	0.217964637513446
MYO19	chr17:36465388:T:C	IAV	CD8T	0.118349082767834	0.13582756452047	0.221391616778375
MYO19	chr17:36465388:T:C	IAV	monocyte	0.0782905690451134	0.13587102350315	0.33886710535693
MYO19	chr17:36465388:T:C	IAV	B	0.074676140786577	0.121760967044647	0.319048906261118
MYO19	chr17:36465388:T:C	IAV	CD4T	0.18318639823836	0.19534245019069	0.204055307232766
MYO19	chr17:36465388:T:C	LPS	NK	0.145743398649806	0.164096995129918	0.212452975474972
MYO19	chr17:36465388:T:C	LPS	CD8T	0.16284413621298	0.173314043741538	0.195252978730953
MYO19	chr17:36465388:T:C	LPS	monocyte	0.0944302908900385	0.159341469890061	0.328581924258187
MYO19	chr17:36465388:T:C	LPS	B	0.0963211003497274	0.14096513073709	0.294556204321912
MYO19	chr17:36465388:T:C	LPS	CD4T	0.214451446588221	0.22566748264637	0.195307421125624
MYO19	chr17:36465388:T:C	Tcruzi	NK	0.139766171659289	0.161428536527108	0.223615687830466
MYO19	chr17:36465388:T:C	Tcruzi	CD8T	0.167445492624573	0.178886943563727	0.204413943163606
MYO19	chr17:36465388:T:C	Tcruzi	monocyte	0.0880532900180091	0.154370584490299	0.340010593349747
MYO19	chr17:36465388:T:C	Tcruzi	B	0.0912573543546735	0.13568393272477	0.299180143266116
MYO19	chr17:36465388:T:C	Tcruzi	CD4T	0.207537651164993	0.219946074841316	0.201454132437793
MYO19	chr17:36468391:T:C	NI	NK	0.0903351366841882	0.0717525020589308	0.104131211199362
MYO19	chr17:36468391:T:C	NI	CD8T	0.11808871083526	0.0777164218617356	0.071815324743338
MYO19	chr17:36468391:T:C	NI	monocyte	0.0179284165997476	0.0797258148472868	0.41721683111582
MYO19	chr17:36468391:T:C	NI	B	0.0200776676335323	0.0733907785083239	0.37837322052602
MYO19	chr17:36468391:T:C	NI	CD4T	0.146251172971348	0.0930464674678789	0.0661849795938864
MYO19	chr17:36468391:T:C	IAV	NK	0.105929632470487	0.076572384065088	0.0743383962155074
MYO19	chr17:36468391:T:C	IAV	CD8T	0.0917334020572466	0.0660966811248665	0.0789229906049492
MYO19	chr17:36468391:T:C	IAV	monocyte	-0.0195563315435718	0.0748794734839515	0.44030072083441
MYO19	chr17:36468391:T:C	IAV	B	0.0585987610851126	0.0669852449097546	0.193619449356991
MYO19	chr17:36468391:T:C	IAV	CD4T	0.163501085448287	0.0980493579730549	0.050097971234152
MYO19	chr17:36468391:T:C	LPS	NK	0.0857889565290992	0.0699252457658534	0.111578037124514
MYO19	chr17:36468391:T:C	LPS	CD8T	0.0990167998349575	0.0689162467988169	0.0793871091147415
MYO19	chr17:36468391:T:C	LPS	monocyte	0.000800105069141791	0.0811831392715291	0.497930366150621
MYO19	chr17:36468391:T:C	LPS	B	0.0484212172302682	0.0710814109557117	0.252353850302564
MYO19	chr17:36468391:T:C	LPS	CD4T	0.14847967517232	0.0913569149401586	0.0596232803214333
MYO19	chr17:36468391:T:C	Tcruzi	NK	0.0920001155686794	0.0747849466362836	0.108270433179257
MYO19	chr17:36468391:T:C	Tcruzi	CD8T	0.148947940358366	0.0918007945724267	0.0513979426657508
MYO19	chr17:36468391:T:C	Tcruzi	monocyte	0.00701295173197044	0.079988396469554	0.468621614498989
MYO19	chr17:36468391:T:C	Tcruzi	B	0.0445197541003314	0.0695657552851223	0.264169900311626
MYO19	chr17:36468391:T:C	Tcruzi	CD4T	0.151173320943654	0.0934319440328552	0.0596386067260793
MYO19	chr17:36474584:C:T	NI	NK	-0.0161276704957779	0.0516684629728555	0.549735421531338
MYO19	chr17:36474584:C:T	NI	CD8T	-0.0184994192196497	0.0581102077299818	0.548624334943254
MYO19	chr17:36474584:C:T	NI	monocyte	0.000484100466079431	0.0639083788006268	0.623248628979218
MYO19	chr17:36474584:C:T	NI	B	-0.00188761270605344	0.0522044848206194	0.632925204924404
MYO19	chr17:36474584:C:T	NI	CD4T	-0.0219221640316488	0.0710435114532437	0.540611948672453
MYO19	chr17:36474584:C:T	IAV	NK	-0.0118720617972369	0.0464574117026039	0.566945346810165
MYO19	chr17:36474584:C:T	IAV	CD8T	-0.0102789472014561	0.0424670615898496	0.570548953751666
MYO19	chr17:36474584:C:T	IAV	monocyte	0.00527959504000756	0.0537711312615779	0.624405003395197
MYO19	chr17:36474584:C:T	IAV	B	0.000300182986916909	0.0454240737966742	0.64449896992668
MYO19	chr17:36474584:C:T	IAV	CD4T	-0.00897275066231559	0.0566318327716632	0.595655769602743
MYO19	chr17:36474584:C:T	LPS	NK	-0.0137410730115546	0.0503757236440303	0.556992799761532
MYO19	chr17:36474584:C:T	LPS	CD8T	-0.0155136439453906	0.0501389399695025	0.545767031337397
MYO19	chr17:36474584:C:T	LPS	monocyte	0.0012799924763851	0.063070833252728	0.632572661018263
MYO19	chr17:36474584:C:T	LPS	B	-0.00532593444855662	0.0521184702268289	0.609868048205687
MYO19	chr17:36474584:C:T	LPS	CD4T	-0.0134550899043758	0.0631627418678329	0.575580113564389
MYO19	chr17:36474584:C:T	Tcruzi	NK	-0.0215635406141529	0.057391251101565	0.525384898166033
MYO19	chr17:36474584:C:T	Tcruzi	CD8T	-0.0164567130338913	0.0551202965422672	0.552682948950097
MYO19	chr17:36474584:C:T	Tcruzi	monocyte	-0.00108824851926506	0.0610446528346334	0.635044633962193
MYO19	chr17:36474584:C:T	Tcruzi	B	-0.00632577985366589	0.0501338379904895	0.606610688916247
MYO19	chr17:36474584:C:T	Tcruzi	CD4T	-0.0122618090288682	0.0634205705289247	0.584037742639808
MYO19	chr17:36479673:A:T	NI	NK	-0.0717705952887309	0.0448453024964225	0.053701116379172
MYO19	chr17:36479673:A:T	NI	CD8T	-0.121750067605349	0.0458488578804317	0.00400721198878062
MYO19	chr17:36479673:A:T	NI	monocyte	-0.146487418122358	0.0574065333201726	0.00312498882891499
MYO19	chr17:36479673:A:T	NI	B	-0.0822026353551825	0.0482634220633796	0.0432204472732718
MYO19	chr17:36479673:A:T	NI	CD4T	-0.162647467267991	0.0533745044523383	0.0010229967811517
MYO19	chr17:36479673:A:T	IAV	NK	-0.0712638983213281	0.0428803033878468	0.0458335750066452
MYO19	chr17:36479673:A:T	IAV	CD8T	-0.0919273926199523	0.0422574616648767	0.0097316604379295
MYO19	chr17:36479673:A:T	IAV	monocyte	-0.0555370245618753	0.0509917698790938	0.131967451527875
MYO19	chr17:36479673:A:T	IAV	B	-0.0715715710485961	0.0443272830341052	0.0498168146039475
MYO19	chr17:36479673:A:T	IAV	CD4T	-0.145028707602688	0.0485265856009808	0.000971205147777932
MYO19	chr17:36479673:A:T	LPS	NK	-0.0977402111907949	0.045928561524443	0.0126718365257189
MYO19	chr17:36479673:A:T	LPS	CD8T	-0.0910391884240531	0.0420673013804433	0.0174919459976302
MYO19	chr17:36479673:A:T	LPS	monocyte	-0.111942690469487	0.0562640638715082	0.0207476904683567
MYO19	chr17:36479673:A:T	LPS	B	-0.0998835473908266	0.0490627907495949	0.0173638999949277
MYO19	chr17:36479673:A:T	LPS	CD4T	-0.174461747218914	0.0533348973885812	0.000218104830877031
MYO19	chr17:36479673:A:T	Tcruzi	NK	-0.0812907709535593	0.0464458393151232	0.0382819947899707
MYO19	chr17:36479673:A:T	Tcruzi	CD8T	-0.120493909993823	0.0446633467765879	0.00313765645307007
MYO19	chr17:36479673:A:T	Tcruzi	monocyte	-0.158898432701524	0.0608193012615623	0.00154002945112519
MYO19	chr17:36479673:A:T	Tcruzi	B	-0.0861330595015853	0.0467683886900894	0.0303665725748663
MYO19	chr17:36479673:A:T	Tcruzi	CD4T	-0.172620536822814	0.0529758647962851	0.000242895303970481
MYO19	chr17:36515551:C:T	NI	NK	-0.076842762726178	0.0626981934778705	0.108597357248159
MYO19	chr17:36515551:C:T	NI	CD8T	-0.081532010085096	0.0640494354551241	0.107526804591506
MYO19	chr17:36515551:C:T	NI	monocyte	-0.158090567960883	0.0939934648937914	0.0404368799954058
MYO19	chr17:36515551:C:T	NI	B	-0.0793834128637602	0.0669870965430471	0.119716255378215
MYO19	chr17:36515551:C:T	NI	CD4T	-0.114874618005779	0.0781815223216312	0.0768921703416857
MYO19	chr17:36515551:C:T	IAV	NK	-0.0671281242564766	0.0585635831287519	0.124008873515982
MYO19	chr17:36515551:C:T	IAV	CD8T	-0.060659337216021	0.0537530189118127	0.127400096517628
MYO19	chr17:36515551:C:T	IAV	monocyte	-0.0698872036285214	0.0664279093692643	0.146763503317431
MYO19	chr17:36515551:C:T	IAV	B	-0.0702311924502285	0.06043138455003	0.121270085588649
MYO19	chr17:36515551:C:T	IAV	CD4T	-0.115518882146351	0.07251896372797	0.0583023964684141
MYO19	chr17:36515551:C:T	LPS	NK	-0.075487172526343	0.0618322476763724	0.110456247160564
MYO19	chr17:36515551:C:T	LPS	CD8T	-0.0743697994960659	0.0579114723334186	0.102037286962563
MYO19	chr17:36515551:C:T	LPS	monocyte	-0.102646656814659	0.0795619508841199	0.0992413725535562
MYO19	chr17:36515551:C:T	LPS	B	-0.108502922154301	0.0742905684228839	0.0666069697247895
MYO19	chr17:36515551:C:T	LPS	CD4T	-0.126317273909904	0.0778012235184844	0.0562388914689429
MYO19	chr17:36515551:C:T	Tcruzi	NK	-0.075553862322339	0.0637383475558789	0.117134982373538
MYO19	chr17:36515551:C:T	Tcruzi	CD8T	-0.092005434115143	0.0636653627375836	0.0779562393497063
MYO19	chr17:36515551:C:T	Tcruzi	monocyte	-0.149342429701421	0.0909890711889287	0.0467599217327854
MYO19	chr17:36515551:C:T	Tcruzi	B	-0.0902808221093421	0.0669948160459755	0.0868672129879166
MYO19	chr17:36515551:C:T	Tcruzi	CD4T	-0.124942469509824	0.0775863869581027	0.0580033273331431
MYO19	chr17:36561131:T:C	NI	NK	-0.0867731501659072	0.106283392273942	0.26305555214651
MYO19	chr17:36561131:T:C	NI	CD8T	-0.103355545357766	0.118697413154867	0.250994713710827
MYO19	chr17:36561131:T:C	NI	monocyte	-0.0508381785686529	0.109773589212031	0.384523472330661
MYO19	chr17:36561131:T:C	NI	B	-0.0501102550499062	0.0953022663182652	0.368826957242511
MYO19	chr17:36561131:T:C	NI	CD4T	-0.113787276133336	0.13666492690825	0.262411913726292
MYO19	chr17:36561131:T:C	IAV	NK	-0.0907538069604984	0.108254568986705	0.248439002776669
MYO19	chr17:36561131:T:C	IAV	CD8T	-0.0812245032019165	0.0965771425542685	0.250860131506182
MYO19	chr17:36561131:T:C	IAV	monocyte	-0.0295402173780341	0.0921014619285405	0.440699152214006
MYO19	chr17:36561131:T:C	IAV	B	-0.0655814947571544	0.0945372424285419	0.308056242526159
MYO19	chr17:36561131:T:C	IAV	CD4T	-0.0955839895316877	0.116121368924243	0.26908672906914
MYO19	chr17:36561131:T:C	LPS	NK	-0.103195135818004	0.119779632749729	0.237281463074668
MYO19	chr17:36561131:T:C	LPS	CD8T	-0.0929112157897825	0.106741459075157	0.243981205251143
MYO19	chr17:36561131:T:C	LPS	monocyte	-0.0673523848000299	0.117777941562737	0.350282364603866
MYO19	chr17:36561131:T:C	LPS	B	-0.065359068966574	0.100507746075647	0.324132794940517
MYO19	chr17:36561131:T:C	LPS	CD4T	-0.115692749014489	0.134516134242406	0.252060350058271
MYO19	chr17:36561131:T:C	Tcruzi	NK	-0.0904408719129903	0.110349891306352	0.260538283573525
MYO19	chr17:36561131:T:C	Tcruzi	CD8T	-0.108474733165738	0.121809566226985	0.239569334973735
MYO19	chr17:36561131:T:C	Tcruzi	monocyte	-0.046938174736764	0.10642802728351	0.401647941367003
MYO19	chr17:36561131:T:C	Tcruzi	B	-0.0620668548230052	0.0966070198020441	0.328676845860465
MYO19	chr17:36561131:T:C	Tcruzi	CD4T	-0.111610169653752	0.131843486602415	0.260419893964081
MYO19	chr17:36635996:A:G	NI	NK	-0.00272519325978068	0.0432110056013608	0.631818761190524
MYO19	chr17:36635996:A:G	NI	CD8T	-0.0122364732715704	0.0494115094704599	0.582270340834662
MYO19	chr17:36635996:A:G	NI	monocyte	0.0138482678872568	0.0610144841235077	0.557377753075213
MYO19	chr17:36635996:A:G	NI	B	0.0135371878791074	0.0522592990689159	0.584949076816632
MYO19	chr17:36635996:A:G	NI	CD4T	-0.00839429286342179	0.0583040405939087	0.603287271475466
MYO19	chr17:36635996:A:G	IAV	NK	-0.0132809076991105	0.0439739334220769	0.564756854575325
MYO19	chr17:36635996:A:G	IAV	CD8T	-0.0126441046733524	0.0406367152272843	0.561470473832868
MYO19	chr17:36635996:A:G	IAV	monocyte	-0.00263689770546188	0.0480937881361559	0.644111180124815
MYO19	chr17:36635996:A:G	IAV	B	0.00764664420019419	0.0430498888721031	0.609443060556534
MYO19	chr17:36635996:A:G	IAV	CD4T	-0.00912290271698765	0.0501017147873294	0.601819444284552
MYO19	chr17:36635996:A:G	LPS	NK	-0.0121495709628631	0.0456593191317132	0.570553187061592
MYO19	chr17:36635996:A:G	LPS	CD8T	-0.0137069647276106	0.0451632932479776	0.5592065166149
MYO19	chr17:36635996:A:G	LPS	monocyte	0.0023560454034512	0.0569473545184635	0.632959091648714
MYO19	chr17:36635996:A:G	LPS	B	0.0076310622591484	0.0484698720832108	0.61080357120832
MYO19	chr17:36635996:A:G	LPS	CD4T	-0.0113594719471406	0.0554504251540788	0.589919936259552
MYO19	chr17:36635996:A:G	Tcruzi	NK	-0.011214396306334	0.0464124393431552	0.581202662634588
MYO19	chr17:36635996:A:G	Tcruzi	CD8T	-0.0121317711383516	0.0478432882021269	0.578124008352332
MYO19	chr17:36635996:A:G	Tcruzi	monocyte	0.00211461387994915	0.0550713867302241	0.641046012560759
MYO19	chr17:36635996:A:G	Tcruzi	B	0.00186729381405181	0.0454865638905347	0.643923792270575
MYO19	chr17:36635996:A:G	Tcruzi	CD4T	-0.00589595462745715	0.0545571901598814	0.619507949315872
MYO19	chr17:36642729:T:G	NI	NK	-0.0732270650277269	0.042886911527275	0.0408911733272415
MYO19	chr17:36642729:T:G	NI	CD8T	-0.129875642358025	0.0470471774067286	0.00210543021166032
MYO19	chr17:36642729:T:G	NI	monocyte	-0.0592296390930232	0.052667187753581	0.126492751886644
MYO19	chr17:36642729:T:G	NI	B	-0.0884702074054789	0.0473238372775053	0.0267709403800991
MYO19	chr17:36642729:T:G	NI	CD4T	-0.169748913686971	0.0566953026287784	0.00116164825469445
MYO19	chr17:36642729:T:G	IAV	NK	-0.075118685390062	0.0411046368271071	0.0285161829867067
MYO19	chr17:36642729:T:G	IAV	CD8T	-0.0854286076946176	0.0393824029359475	0.0102087145118507
MYO19	chr17:36642729:T:G	IAV	monocyte	-0.0256707269300182	0.0476806392907412	0.281278412623498
MYO19	chr17:36642729:T:G	IAV	B	-0.0740820169322436	0.042618042573477	0.0350828352457835
MYO19	chr17:36642729:T:G	IAV	CD4T	-0.145026990203507	0.0501501789198136	0.00136278253441435
MYO19	chr17:36642729:T:G	LPS	NK	-0.0881189691765596	0.0436595749567648	0.0172265453967311
MYO19	chr17:36642729:T:G	LPS	CD8T	-0.0992191683252411	0.040934919273726	0.00665719284183663
MYO19	chr17:36642729:T:G	LPS	monocyte	-0.0595376847827076	0.0536119694974411	0.128554843791216
MYO19	chr17:36642729:T:G	LPS	B	-0.089853486856683	0.0470524846169085	0.0240015315309186
MYO19	chr17:36642729:T:G	LPS	CD4T	-0.154375790195981	0.0524359804894927	0.00141198125986564
MYO19	chr17:36642729:T:G	Tcruzi	NK	-0.0728561910955353	0.0443323713238348	0.0475724979330658
MYO19	chr17:36642729:T:G	Tcruzi	CD8T	-0.117691708257285	0.0443540463000975	0.00335938833667404
MYO19	chr17:36642729:T:G	Tcruzi	monocyte	-0.0653068365312539	0.0522413457075122	0.100426167774079
MYO19	chr17:36642729:T:G	Tcruzi	B	-0.0980377025917381	0.0475353249674636	0.0131060828514938
MYO19	chr17:36642729:T:G	Tcruzi	CD4T	-0.159135972628627	0.0532794752331864	0.00125391639272132
MYO1D	chr17:32466154:C:T	NI	NK	0.0572701881006197	0.055360871496618	0.152414646629567
MYO1D	chr17:32466154:C:T	NI	CD8T	0.0508625396568714	0.0558439688295411	0.184468645965315
MYO1D	chr17:32466154:C:T	NI	monocyte	-0.0648156900786774	0.0763903286791065	0.211867829526418
MYO1D	chr17:32466154:C:T	NI	B	0.0555604688232079	0.0583549525461279	0.174903230587122
MYO1D	chr17:32466154:C:T	NI	CD4T	0.121723397560055	0.0701547736505601	0.0496100426226408
MYO1D	chr17:32466154:C:T	IAV	NK	0.061565418587948	0.0543662601969255	0.126821111509108
MYO1D	chr17:32466154:C:T	IAV	CD8T	0.0527923158815986	0.0488785684618003	0.138717373968267
MYO1D	chr17:32466154:C:T	IAV	monocyte	-0.0453263670171829	0.0635267529711928	0.257307049430113
MYO1D	chr17:32466154:C:T	IAV	B	0.0628396809310037	0.054494186193167	0.124460332755594
MYO1D	chr17:32466154:C:T	IAV	CD4T	0.127578034058473	0.0712552368835592	0.0417384928699267
MYO1D	chr17:32466154:C:T	LPS	NK	0.0631688199649922	0.056415631915255	0.131603572040385
MYO1D	chr17:32466154:C:T	LPS	CD8T	0.0478039729024395	0.0502739837298327	0.172844118732796
MYO1D	chr17:32466154:C:T	LPS	monocyte	-0.0431586849506778	0.0698411983141594	0.289057160190689
MYO1D	chr17:32466154:C:T	LPS	B	0.0767968314934438	0.061233725350685	0.105264007878647
MYO1D	chr17:32466154:C:T	LPS	CD4T	0.122439258859535	0.0678494539586147	0.0450247618517576
MYO1D	chr17:32466154:C:T	Tcruzi	NK	0.049927879708425	0.0562061340432278	0.189579941584293
MYO1D	chr17:32466154:C:T	Tcruzi	CD8T	0.0436812768358583	0.0541950093127488	0.20946350327208
MYO1D	chr17:32466154:C:T	Tcruzi	monocyte	-0.039039313222133	0.0679325157599067	0.304094989414553
MYO1D	chr17:32466154:C:T	Tcruzi	B	0.0678108463242152	0.0579669641681433	0.122487153547329
MYO1D	chr17:32466154:C:T	Tcruzi	CD4T	0.109575703138744	0.0652839345214994	0.0560724931268609
MYO1D	chr17:32512108:C:A	NI	NK	0.00341065186842777	0.0457487341829186	0.624875371791805
MYO1D	chr17:32512108:C:A	NI	CD8T	0.0103302068321365	0.0525656331564673	0.590184340437996
MYO1D	chr17:32512108:C:A	NI	monocyte	-0.0259269441993439	0.0705110576937122	0.503309260638304
MYO1D	chr17:32512108:C:A	NI	B	0.00324402480301429	0.0505230964357324	0.631273884362209
MYO1D	chr17:32512108:C:A	NI	CD4T	0.00358281419180156	0.0614431888883537	0.620945114713851
MYO1D	chr17:32512108:C:A	IAV	NK	0.00436264897098847	0.0428503664604324	0.617816447314354
MYO1D	chr17:32512108:C:A	IAV	CD8T	0.0106350494225866	0.0422302827613683	0.573107755188485
MYO1D	chr17:32512108:C:A	IAV	monocyte	-0.0213295094620213	0.0585599541061537	0.531109732118439
MYO1D	chr17:32512108:C:A	IAV	B	-0.000294394174483617	0.0433239189939685	0.646304542593124
MYO1D	chr17:32512108:C:A	IAV	CD4T	0.00469590645945335	0.0527698754704082	0.621240708907926
MYO1D	chr17:32512108:C:A	LPS	NK	0.00237232280138502	0.046098597712473	0.626295799099486
MYO1D	chr17:32512108:C:A	LPS	CD8T	0.0150536423085203	0.0499779377963763	0.552510742397391
MYO1D	chr17:32512108:C:A	LPS	monocyte	-0.0202260132409205	0.0667859089910593	0.537796492887612
MYO1D	chr17:32512108:C:A	LPS	B	-0.00372914765070893	0.0502609992939982	0.623727851830916
MYO1D	chr17:32512108:C:A	LPS	CD4T	0.00571279244867896	0.0576514001704485	0.613362218554393
MYO1D	chr17:32512108:C:A	Tcruzi	NK	-0.000903865274630258	0.0473984727530325	0.645262366197485
MYO1D	chr17:32512108:C:A	Tcruzi	CD8T	0.0137658434597027	0.0526462388085356	0.569171733503437
MYO1D	chr17:32512108:C:A	Tcruzi	monocyte	-0.0256160384176436	0.0682072444285428	0.521978743413061
MYO1D	chr17:32512108:C:A	Tcruzi	B	-0.00139627950140486	0.0475843610376363	0.63853463967253
MYO1D	chr17:32512108:C:A	Tcruzi	CD4T	0.0054074775710011	0.0580579833150963	0.618213118577467
MYO1D	chr17:32571880:T:C	NI	NK	0.00111565500409206	0.0579526936491074	0.628090033433156
MYO1D	chr17:32571880:T:C	NI	CD8T	0.00463084269007165	0.0659023949109109	0.612758562993211
MYO1D	chr17:32571880:T:C	NI	monocyte	-0.0160551788962921	0.0833649708078211	0.553324716848467
MYO1D	chr17:32571880:T:C	NI	B	-0.00991242575985799	0.0661416748173436	0.591564394865459
MYO1D	chr17:32571880:T:C	NI	CD4T	0.0116334061106402	0.0813232564772801	0.584463841056627
MYO1D	chr17:32571880:T:C	IAV	NK	-0.00165369039661304	0.0537444826319509	0.627441227579054
MYO1D	chr17:32571880:T:C	IAV	CD8T	-0.000854336977900527	0.0496947166219404	0.632509306746939
MYO1D	chr17:32571880:T:C	IAV	monocyte	-0.0184524945711078	0.0711909393771655	0.554177889239008
MYO1D	chr17:32571880:T:C	IAV	B	-0.0150453151257472	0.0605669917434596	0.560811224117068
MYO1D	chr17:32571880:T:C	IAV	CD4T	0.00842712747305904	0.068722180312279	0.597984670727161
MYO1D	chr17:32571880:T:C	LPS	NK	-0.00169373882011081	0.0584080459943721	0.623201287132515
MYO1D	chr17:32571880:T:C	LPS	CD8T	0.0027006215115739	0.0570580354405169	0.61509435784915
MYO1D	chr17:32571880:T:C	LPS	monocyte	-0.0283489103791995	0.090732892398721	0.521016519416919
MYO1D	chr17:32571880:T:C	LPS	B	-0.0127856772709402	0.0670698892311088	0.574571684465107
MYO1D	chr17:32571880:T:C	LPS	CD4T	0.00929086996055852	0.0752014289081197	0.593755576942844
MYO1D	chr17:32571880:T:C	Tcruzi	NK	-0.00285221472172061	0.059898291195491	0.621652402789076
MYO1D	chr17:32571880:T:C	Tcruzi	CD8T	0.0049917362554143	0.0633929475341519	0.608828060564628
MYO1D	chr17:32571880:T:C	Tcruzi	monocyte	-0.019975701188028	0.0823103712185847	0.555000421931124
MYO1D	chr17:32571880:T:C	Tcruzi	B	-0.010409157321195	0.0627537646953644	0.585215327302925
MYO1D	chr17:32571880:T:C	Tcruzi	CD4T	0.0160533621834405	0.0789344771035875	0.573117081378904
MYO1D	chr17:32578439:C:T	NI	NK	-0.0239625216735014	0.0512164941741988	0.317246646817211
MYO1D	chr17:32578439:C:T	NI	CD8T	-0.0369285279555972	0.0510030986090958	0.233107710603905
MYO1D	chr17:32578439:C:T	NI	monocyte	0.26945153400263	0.0602118094932958	2.07490541809893e-06
MYO1D	chr17:32578439:C:T	NI	B	0.14857261645461	0.0545280086016341	0.00252211074744895
MYO1D	chr17:32578439:C:T	NI	CD4T	-0.0222271320585111	0.0524720938478103	0.336965835611874
MYO1D	chr17:32578439:C:T	IAV	NK	-0.0557396007142626	0.0512982993526082	0.135037950490216
MYO1D	chr17:32578439:C:T	IAV	CD8T	-0.0283746341977256	0.0490002474558227	0.277841642071625
MYO1D	chr17:32578439:C:T	IAV	monocyte	0.197696490639448	0.0563393828080401	0.000177296068162974
MYO1D	chr17:32578439:C:T	IAV	B	0.0992938235553502	0.0485224624506034	0.0202523260620044
MYO1D	chr17:32578439:C:T	IAV	CD4T	0.00181955243073751	0.0505148033262013	0.484866624131882
MYO1D	chr17:32578439:C:T	LPS	NK	-0.0494114730840987	0.0523512494677422	0.170636810554308
MYO1D	chr17:32578439:C:T	LPS	CD8T	-0.0364512353583307	0.0488194424125045	0.225958555237839
MYO1D	chr17:32578439:C:T	LPS	monocyte	0.181752921513052	0.058719431986999	0.00120182107728828
MYO1D	chr17:32578439:C:T	LPS	B	0.170137717728286	0.0538421809194871	0.000417818725147299
MYO1D	chr17:32578439:C:T	LPS	CD4T	0.00650469944597775	0.0487540157099997	0.44656773010487
MYO1D	chr17:32578439:C:T	Tcruzi	NK	-0.0264888570901485	0.0544688794969566	0.311079612941524
MYO1D	chr17:32578439:C:T	Tcruzi	CD8T	-0.0572707241431804	0.0506566020004207	0.125944497938504
MYO1D	chr17:32578439:C:T	Tcruzi	monocyte	0.323265906817443	0.0673523276262611	2.65673217471708e-08
MYO1D	chr17:32578439:C:T	Tcruzi	B	0.127101058859051	0.0511693927560895	0.00617576385506338
MYO1D	chr17:32578439:C:T	Tcruzi	CD4T	-0.00795274439113426	0.0516301337837898	0.439107867699101
MYO1D	chr17:32691685:T:A	NI	NK	-0.196533768361072	0.0836253806918386	0.00938565114442991
MYO1D	chr17:32691685:T:A	NI	CD8T	-0.0323692463553204	0.0831595983204869	0.348003613816778
MYO1D	chr17:32691685:T:A	NI	monocyte	1.07430413784288	0.0799660914286458	4.98009225484506e-42
MYO1D	chr17:32691685:T:A	NI	B	0.180592343927265	0.0853101170572614	0.017189038766173
MYO1D	chr17:32691685:T:A	NI	CD4T	0.0227707106075912	0.0784085365090943	0.385902739579277
MYO1D	chr17:32691685:T:A	IAV	NK	-0.374685170069035	0.0851303081903794	3.50068857291053e-06
MYO1D	chr17:32691685:T:A	IAV	CD8T	-0.146361625282881	0.0881005341213059	0.0478721601727011
MYO1D	chr17:32691685:T:A	IAV	monocyte	0.819808638285439	0.0891114920903686	8.27525481343175e-21
MYO1D	chr17:32691685:T:A	IAV	B	0.159301049008645	0.078754169339097	0.0215358575586959
MYO1D	chr17:32691685:T:A	IAV	CD4T	-0.0630850434504636	0.0805839497820714	0.216753080688236
MYO1D	chr17:32691685:T:A	LPS	NK	-0.208164894395662	0.0853774298591134	0.00736222332047709
MYO1D	chr17:32691685:T:A	LPS	CD8T	-0.0461326178910392	0.0830485758606505	0.28861756123722
MYO1D	chr17:32691685:T:A	LPS	monocyte	0.66389234896298	0.0877614472329762	2.5829309708511e-14
MYO1D	chr17:32691685:T:A	LPS	B	0.228053937428091	0.081016683316675	0.00241449127122858
MYO1D	chr17:32691685:T:A	LPS	CD4T	-0.0478093862835489	0.0733672252753096	0.257323581060485
MYO1D	chr17:32691685:T:A	Tcruzi	NK	-0.227224128794016	0.0903378052383757	0.00582844169743635
MYO1D	chr17:32691685:T:A	Tcruzi	CD8T	-0.0407005965953292	0.0805482484957357	0.306187516599151
MYO1D	chr17:32691685:T:A	Tcruzi	monocyte	1.05378941281689	0.0842236514193069	6.52893840999395e-37
MYO1D	chr17:32691685:T:A	Tcruzi	B	0.179262464413846	0.081207522359052	0.0137197809471471
MYO1D	chr17:32691685:T:A	Tcruzi	CD4T	-0.0756764977770695	0.0800532103744783	0.172162661033994
MYO1D	chr17:32691935:G:A	NI	NK	-0.051999497506118	0.101521419875809	0.331911197902806
MYO1D	chr17:32691935:G:A	NI	CD8T	-0.182550565456591	0.162182574301774	0.140938998935107
MYO1D	chr17:32691935:G:A	NI	monocyte	-0.00880771123040215	0.124576474103402	0.496017900442301
MYO1D	chr17:32691935:G:A	NI	B	0.0347829832122516	0.116926528577969	0.458705159872676
MYO1D	chr17:32691935:G:A	NI	CD4T	-0.19446734875836	0.168662207780461	0.143816287988826
MYO1D	chr17:32691935:G:A	IAV	NK	-0.00462566944183241	0.0991285372819698	0.475551185681607
MYO1D	chr17:32691935:G:A	IAV	CD8T	-0.0781576995499234	0.0961192716118958	0.232241280186398
MYO1D	chr17:32691935:G:A	IAV	monocyte	0.00165100215987387	0.106733593136461	0.533955501800661
MYO1D	chr17:32691935:G:A	IAV	B	0.0347486614904788	0.102946058734364	0.442073258894514
MYO1D	chr17:32691935:G:A	IAV	CD4T	-0.11719103599335	0.122622863633123	0.19846039505746
MYO1D	chr17:32691935:G:A	LPS	NK	-0.0276722543838957	0.101244073535928	0.403104740253474
MYO1D	chr17:32691935:G:A	LPS	CD8T	-0.136759284556722	0.130256492436342	0.158165074767704
MYO1D	chr17:32691935:G:A	LPS	monocyte	0.0186141097077511	0.12630219128988	0.496410004555899
MYO1D	chr17:32691935:G:A	LPS	B	0.0390845394369667	0.11648766781094	0.443105579848646
MYO1D	chr17:32691935:G:A	LPS	CD4T	-0.168104621657607	0.150527789488146	0.154409840532325
MYO1D	chr17:32691935:G:A	Tcruzi	NK	-0.0452556263081249	0.105155689508065	0.354844538992301
MYO1D	chr17:32691935:G:A	Tcruzi	CD8T	-0.185242290522029	0.165210233675669	0.137333208074086
MYO1D	chr17:32691935:G:A	Tcruzi	monocyte	0.0064845245870723	0.123309302099685	0.532334840587763
MYO1D	chr17:32691935:G:A	Tcruzi	B	0.0208597780520223	0.106126162639254	0.492707327869133
MYO1D	chr17:32691935:G:A	Tcruzi	CD4T	-0.181051272601555	0.159312437603442	0.148744339409492
MYO1D	chr17:32739606:C:T	NI	NK	0.00553943591083676	0.0568298615746372	0.502715803858476
MYO1D	chr17:32739606:C:T	NI	CD8T	-0.0437010811988557	0.0601476486785297	0.255060209248656
MYO1D	chr17:32739606:C:T	NI	monocyte	-0.0903279240232842	0.0788080499906734	0.136539972733094
MYO1D	chr17:32739606:C:T	NI	B	-0.139396736617109	0.0918601252895756	0.0707246710399445
MYO1D	chr17:32739606:C:T	NI	CD4T	-0.07731703802509	0.0708316787097334	0.155364282893716
MYO1D	chr17:32739606:C:T	IAV	NK	0.0255213507960228	0.0586616477361235	0.381814169393762
MYO1D	chr17:32739606:C:T	IAV	CD8T	-0.00691990558567528	0.0503370021119874	0.455141549341953
MYO1D	chr17:32739606:C:T	IAV	monocyte	-0.0599259704061314	0.066068782670226	0.198586300123741
MYO1D	chr17:32739606:C:T	IAV	B	-0.0554288560585347	0.0570545943651774	0.178845175653498
MYO1D	chr17:32739606:C:T	IAV	CD4T	-0.0499868503977766	0.0607572117576902	0.225462807947348
MYO1D	chr17:32739606:C:T	LPS	NK	0.0500356324928723	0.0722189832750729	0.285289244293741
MYO1D	chr17:32739606:C:T	LPS	CD8T	-0.017041310000102	0.0527581214474587	0.385603530910667
MYO1D	chr17:32739606:C:T	LPS	monocyte	-0.0460570789516015	0.0713103073509972	0.274942982415444
MYO1D	chr17:32739606:C:T	LPS	B	-0.10182625416666	0.0724128836437626	0.0909985605325702
MYO1D	chr17:32739606:C:T	LPS	CD4T	-0.0408571513656234	0.061266819037703	0.272017664486401
MYO1D	chr17:32739606:C:T	Tcruzi	NK	0.0159205070531392	0.0610927364912905	0.44532743017044
MYO1D	chr17:32739606:C:T	Tcruzi	CD8T	-0.018690306613215	0.056057711743885	0.380108845589679
MYO1D	chr17:32739606:C:T	Tcruzi	monocyte	-0.0849072852135964	0.0768186410389652	0.14883725311668
MYO1D	chr17:32739606:C:T	Tcruzi	B	-0.112372822986381	0.076275325608893	0.0791636516811053
MYO1D	chr17:32739606:C:T	Tcruzi	CD4T	-0.0507018044095898	0.0634994780015827	0.233337052703777
MYO1D	chr17:32851638:A:G	NI	NK	0.0488232746172569	0.0496085286099292	0.1598452395584
MYO1D	chr17:32851638:A:G	NI	CD8T	0.0190574265627972	0.0493157021232198	0.349853065435466
MYO1D	chr17:32851638:A:G	NI	monocyte	-0.241180744091992	0.0603351795254836	1.44784203232051e-05
MYO1D	chr17:32851638:A:G	NI	B	-0.129937797548286	0.0523832767020144	0.00605465975642783
MYO1D	chr17:32851638:A:G	NI	CD4T	-0.0670922560822003	0.0517635379820152	0.0954663315275251
MYO1D	chr17:32851638:A:G	IAV	NK	0.0762556957829507	0.050594657292691	0.0589657624224377
MYO1D	chr17:32851638:A:G	IAV	CD8T	0.045246340958796	0.0472588405048121	0.165119211385435
MYO1D	chr17:32851638:A:G	IAV	monocyte	-0.194658003907097	0.0564574654780584	0.000129814900514891
MYO1D	chr17:32851638:A:G	IAV	B	-0.103669319634105	0.0471777267807839	0.0132934506204896
MYO1D	chr17:32851638:A:G	IAV	CD4T	-0.0425772643303374	0.0491786269079494	0.19116234387993
MYO1D	chr17:32851638:A:G	LPS	NK	0.0651890951164589	0.0512406941677849	0.0971498867409039
MYO1D	chr17:32851638:A:G	LPS	CD8T	0.044019528273851	0.0477433917319587	0.176122317856239
MYO1D	chr17:32851638:A:G	LPS	monocyte	-0.192633996664323	0.0590736594315964	0.000514735948527023
MYO1D	chr17:32851638:A:G	LPS	B	-0.152050482972324	0.0517931365448176	0.00110817425886511
MYO1D	chr17:32851638:A:G	LPS	CD4T	-0.033097194998271	0.048008142287861	0.243319924197287
MYO1D	chr17:32851638:A:G	Tcruzi	NK	0.0547019418671344	0.0527294960727393	0.146542363832931
MYO1D	chr17:32851638:A:G	Tcruzi	CD8T	0.045549099079516	0.0493969559577469	0.176865518381804
MYO1D	chr17:32851638:A:G	Tcruzi	monocyte	-0.23556092115221	0.0605222601350108	2.15557296538993e-05
MYO1D	chr17:32851638:A:G	Tcruzi	B	-0.156309785865461	0.0519746996768242	0.000711259711246748
MYO1D	chr17:32851638:A:G	Tcruzi	CD4T	-0.0362631467850996	0.0503424387217864	0.233488122541204
MYO1D	chr17:32876493:T:C	NI	NK	-0.0840972702426752	0.0821067274324794	0.14641915408684
MYO1D	chr17:32876493:T:C	NI	CD8T	-0.310240174981749	0.10134135634393	0.000153342062127027
MYO1D	chr17:32876493:T:C	NI	monocyte	-0.167027970483808	0.103049143967187	0.0472730988502849
MYO1D	chr17:32876493:T:C	NI	B	-0.00944069310097344	0.0897248540317277	0.441217253869688
MYO1D	chr17:32876493:T:C	NI	CD4T	-0.321569264634856	0.0950738255933747	0.000234803031940678
MYO1D	chr17:32876493:T:C	IAV	NK	-0.0609566259275998	0.0799225804193578	0.210040129356714
MYO1D	chr17:32876493:T:C	IAV	CD8T	-0.139474465496865	0.0744380200729381	0.0258234178868495
MYO1D	chr17:32876493:T:C	IAV	monocyte	-0.125520611714884	0.0912019940803503	0.0774294778192927
MYO1D	chr17:32876493:T:C	IAV	B	-0.00231476387231949	0.0805557718185718	0.470132835988047
MYO1D	chr17:32876493:T:C	IAV	CD4T	-0.26152671249841	0.0872434577235572	0.000876112913495097
MYO1D	chr17:32876493:T:C	LPS	NK	-0.0551947021755721	0.0859261187283846	0.243446269042239
MYO1D	chr17:32876493:T:C	LPS	CD8T	-0.207367057734494	0.0809442351029383	0.00282178985302861
MYO1D	chr17:32876493:T:C	LPS	monocyte	-0.170718110595426	0.104468042358872	0.0447514050000332
MYO1D	chr17:32876493:T:C	LPS	B	-0.00986225494963907	0.0876598130170522	0.43855159153076
MYO1D	chr17:32876493:T:C	LPS	CD4T	-0.33819337230467	0.0963274708118878	9.40271930399694e-05
MYO1D	chr17:32876493:T:C	Tcruzi	NK	-0.0635274103198093	0.0884489102131512	0.221598471617885
MYO1D	chr17:32876493:T:C	Tcruzi	CD8T	-0.236308354286892	0.0841228920715556	0.00148276824810756
MYO1D	chr17:32876493:T:C	Tcruzi	monocyte	-0.132176672855592	0.100238652272939	0.089525345801844
MYO1D	chr17:32876493:T:C	Tcruzi	B	-0.0207768258689073	0.0839535560695949	0.388383600745407
MYO1D	chr17:32876493:T:C	Tcruzi	CD4T	-0.300711456330228	0.0915044824864958	0.000353747211671362
MYO1D	chr17:32900481:G:A	NI	NK	0.000699294230651608	0.0624887415203465	0.4897050419688
MYO1D	chr17:32900481:G:A	NI	CD8T	0.0576579203208258	0.0642486466686697	0.187198915577131
MYO1D	chr17:32900481:G:A	NI	monocyte	-0.132920994981513	0.0915925853608146	0.0706475736368464
MYO1D	chr17:32900481:G:A	NI	B	-0.00378994835032541	0.0669207430659217	0.498524188580851
MYO1D	chr17:32900481:G:A	NI	CD4T	0.168003968167443	0.0892581503419455	0.0324518297226621
MYO1D	chr17:32900481:G:A	IAV	NK	0.0207176844927334	0.0591451401821388	0.369103228093626
MYO1D	chr17:32900481:G:A	IAV	CD8T	0.0191020752893553	0.0554721380798348	0.357940981287038
MYO1D	chr17:32900481:G:A	IAV	monocyte	-0.0757353358201098	0.071604952584194	0.147430639502501
MYO1D	chr17:32900481:G:A	IAV	B	0.00184521190780526	0.0589548875055353	0.490224672135186
MYO1D	chr17:32900481:G:A	IAV	CD4T	0.109472029493835	0.0716948810296325	0.0634915837820257
MYO1D	chr17:32900481:G:A	LPS	NK	-0.0103935019354955	0.0640942741220041	0.464980808993591
MYO1D	chr17:32900481:G:A	LPS	CD8T	0.0342559289926481	0.0579761241395178	0.275282844026546
MYO1D	chr17:32900481:G:A	LPS	monocyte	-0.0886955191274605	0.0811990159187786	0.140869736633624
MYO1D	chr17:32900481:G:A	LPS	B	-0.00512553545578898	0.0650958584781524	0.488721100099185
MYO1D	chr17:32900481:G:A	LPS	CD4T	0.113485369273556	0.072207968489529	0.0620337064613727
MYO1D	chr17:32900481:G:A	Tcruzi	NK	0.00742236139404465	0.0644541427023813	0.452207706086015
MYO1D	chr17:32900481:G:A	Tcruzi	CD8T	0.0520951874232584	0.0616419628092801	0.200962156553758
MYO1D	chr17:32900481:G:A	Tcruzi	monocyte	-0.157003657355631	0.0992649901862085	0.0519010153710404
MYO1D	chr17:32900481:G:A	Tcruzi	B	0.0108577325227598	0.0625785828320053	0.437430985644211
MYO1D	chr17:32900481:G:A	Tcruzi	CD4T	0.147797486946629	0.0817411800304109	0.0384136019407716
MYO1D	chr17:32924359:A:G	NI	NK	0.0572089596123987	0.0480270472844294	0.114711568741908
MYO1D	chr17:32924359:A:G	NI	CD8T	0.104870208084045	0.0480939560512119	0.013908630670162
MYO1D	chr17:32924359:A:G	NI	monocyte	-0.248938500837213	0.0587214524095171	3.21927667235045e-06
MYO1D	chr17:32924359:A:G	NI	B	-0.00166694184029332	0.0503431073909807	0.485897388514364
MYO1D	chr17:32924359:A:G	NI	CD4T	0.132791654507208	0.0482791966094017	0.00308469523648015
MYO1D	chr17:32924359:A:G	IAV	NK	0.110242275065371	0.0511553749065477	0.0104792504781574
MYO1D	chr17:32924359:A:G	IAV	CD8T	0.0591866829825758	0.0467735875989126	0.0997043241761028
MYO1D	chr17:32924359:A:G	IAV	monocyte	-0.167030613374789	0.0536716213231581	0.000673166684449722
MYO1D	chr17:32924359:A:G	IAV	B	-0.0511297378147935	0.0475970782019121	0.138686494868766
MYO1D	chr17:32924359:A:G	IAV	CD4T	0.116014636487688	0.0475542162502292	0.00717978221351369
MYO1D	chr17:32924359:A:G	LPS	NK	0.030476532918606	0.0491885052509456	0.261281520327368
MYO1D	chr17:32924359:A:G	LPS	CD8T	0.0916743703983541	0.0463772312300205	0.0220545622502376
MYO1D	chr17:32924359:A:G	LPS	monocyte	-0.121376162767192	0.0553792109179676	0.0152195535599218
MYO1D	chr17:32924359:A:G	LPS	B	-0.0222756150567073	0.0484301595170077	0.323286395980153
MYO1D	chr17:32924359:A:G	LPS	CD4T	0.151852991231294	0.0459823834186533	0.000361236623876292
MYO1D	chr17:32924359:A:G	Tcruzi	NK	0.0580618679102394	0.0510904755969796	0.12516062570339
MYO1D	chr17:32924359:A:G	Tcruzi	CD8T	0.0622162778346625	0.0470744299924308	0.0938566262628133
MYO1D	chr17:32924359:A:G	Tcruzi	monocyte	-0.247969356026825	0.0600028059110588	3.72380736379796e-06
MYO1D	chr17:32924359:A:G	Tcruzi	B	0.00387088170604196	0.0478892101672013	0.470538367171712
MYO1D	chr17:32924359:A:G	Tcruzi	CD4T	0.155058149465338	0.0486551743889817	0.000549251864859606
MYO1D	chr17:32934052:G:A	NI	NK	0.0108886451198296	0.0531726019561904	0.577219997027895
MYO1D	chr17:32934052:G:A	NI	CD8T	0.0207508086465644	0.064702049640237	0.541674244367227
MYO1D	chr17:32934052:G:A	NI	monocyte	-0.0206629141082465	0.0752882500003833	0.529463650485781
MYO1D	chr17:32934052:G:A	NI	B	-0.00401111213972911	0.0572167061059842	0.624900475877926
MYO1D	chr17:32934052:G:A	NI	CD4T	0.0117669329421233	0.0716529705462032	0.581271705744047
MYO1D	chr17:32934052:G:A	IAV	NK	0.00720883353618754	0.0485038510488043	0.593405887310504
MYO1D	chr17:32934052:G:A	IAV	CD8T	0.0191008372994972	0.052856953013203	0.5249422788768
MYO1D	chr17:32934052:G:A	IAV	monocyte	-0.0148329110946183	0.0611774976198427	0.567808746167652
MYO1D	chr17:32934052:G:A	IAV	B	-0.00207355233315716	0.0489156988274084	0.631907756865042
MYO1D	chr17:32934052:G:A	IAV	CD4T	0.00713802534535193	0.0604585528754189	0.602688871536613
MYO1D	chr17:32934052:G:A	LPS	NK	0.0103556536701247	0.0532969457489922	0.575194246507808
MYO1D	chr17:32934052:G:A	LPS	CD8T	0.0198823085385915	0.0579083875709023	0.527929304220999
MYO1D	chr17:32934052:G:A	LPS	monocyte	-0.0131960525831618	0.0707907870883639	0.572160636237367
MYO1D	chr17:32934052:G:A	LPS	B	0.00104926533676433	0.0560121477009139	0.628977764160159
MYO1D	chr17:32934052:G:A	LPS	CD4T	0.00942622567034794	0.0663884902123218	0.590904480158366
MYO1D	chr17:32934052:G:A	Tcruzi	NK	0.0109288757722993	0.0547926783436124	0.577103440604107
MYO1D	chr17:32934052:G:A	Tcruzi	CD8T	0.0172167419165816	0.0601285834290796	0.551102556024272
MYO1D	chr17:32934052:G:A	Tcruzi	monocyte	-0.0118160591652602	0.068310784159136	0.583854031438861
MYO1D	chr17:32934052:G:A	Tcruzi	B	-0.000379380799750203	0.0534997313464402	0.639655054662518
MYO1D	chr17:32934052:G:A	Tcruzi	CD4T	0.00923196242226111	0.0670624604578499	0.595404324901642
MYO1D	chr17:32953430:C:T	NI	NK	-0.0727502054480236	0.0855358343449496	0.263583042578136
MYO1D	chr17:32953430:C:T	NI	CD8T	-0.0699624189076343	0.0817247021523974	0.275435815226121
MYO1D	chr17:32953430:C:T	NI	monocyte	-0.00354294786088332	0.0767491856816988	0.539099813076254
MYO1D	chr17:32953430:C:T	NI	B	-0.0174711964825371	0.0640352158680943	0.472271092488018
MYO1D	chr17:32953430:C:T	NI	CD4T	-0.0718289742522867	0.0888889194394209	0.29057480969466
MYO1D	chr17:32953430:C:T	IAV	NK	-0.0552093809027743	0.0701108622896861	0.291180965640702
MYO1D	chr17:32953430:C:T	IAV	CD8T	-0.0447377205672224	0.0599198538755874	0.307625368048281
MYO1D	chr17:32953430:C:T	IAV	monocyte	-0.00822065279290612	0.0641428665266304	0.528857958002162
MYO1D	chr17:32953430:C:T	IAV	B	-0.0193142611143617	0.0564958989985172	0.4511462444738
MYO1D	chr17:32953430:C:T	IAV	CD4T	-0.0603104369326296	0.0767357936294773	0.30184056484204
MYO1D	chr17:32953430:C:T	LPS	NK	-0.0659925175530201	0.0795221266602694	0.27241080047011
MYO1D	chr17:32953430:C:T	LPS	CD8T	-0.0530789352021774	0.0670053227253388	0.293236505240351
MYO1D	chr17:32953430:C:T	LPS	monocyte	-0.004445882967851	0.0756901543175653	0.542989764682334
MYO1D	chr17:32953430:C:T	LPS	B	-0.0223713606506381	0.0637639439190579	0.445249302581308
MYO1D	chr17:32953430:C:T	LPS	CD4T	-0.0682898935991831	0.0840594907991037	0.291646421632715
MYO1D	chr17:32953430:C:T	Tcruzi	NK	-0.0807778811093725	0.0939468061441732	0.254896372183476
MYO1D	chr17:32953430:C:T	Tcruzi	CD8T	-0.0603060028216552	0.0738828775815696	0.289520156862484
MYO1D	chr17:32953430:C:T	Tcruzi	monocyte	-0.00525704401175229	0.073891637849727	0.543091384030241
MYO1D	chr17:32953430:C:T	Tcruzi	B	-0.00669558446637654	0.0614886853713851	0.519764914807699
MYO1D	chr17:32953430:C:T	Tcruzi	CD4T	-0.0574177280909302	0.0788436076320879	0.321891900353465
MYO1E	chr15:59066508:G:T	NI	NK	0.0320691421029551	0.0548964470577974	0.414719075243186
MYO1E	chr15:59066508:G:T	NI	CD8T	0.0385658732013132	0.0617758303690658	0.40313519438487
MYO1E	chr15:59066508:G:T	NI	monocyte	0.0388020806677013	0.0620227979841947	0.37783910038643
MYO1E	chr15:59066508:G:T	NI	B	0.0130706250478562	0.0509237514635408	0.526714818269725
MYO1E	chr15:59066508:G:T	NI	CD4T	0.0370451786981899	0.069528160082174	0.429110823581095
MYO1E	chr15:59066508:G:T	IAV	NK	0.0265589012331988	0.0491214142852961	0.429543334878232
MYO1E	chr15:59066508:G:T	IAV	CD8T	0.0303719126331217	0.0491651590510311	0.400926066709565
MYO1E	chr15:59066508:G:T	IAV	monocyte	0.0297577164732879	0.0503207775946846	0.416854182675013
MYO1E	chr15:59066508:G:T	IAV	B	0.0101027177712892	0.0440181172676405	0.53416211754738
MYO1E	chr15:59066508:G:T	IAV	CD4T	0.0275959991620379	0.057482604347031	0.452596493830397
MYO1E	chr15:59066508:G:T	LPS	NK	0.0423027517281209	0.0629643691735733	0.371239794919583
MYO1E	chr15:59066508:G:T	LPS	CD8T	0.0407386493077479	0.0597311509728462	0.370919361523607
MYO1E	chr15:59066508:G:T	LPS	monocyte	0.0309968149201689	0.0587556846698414	0.424779187162047
MYO1E	chr15:59066508:G:T	LPS	B	0.0102383228186881	0.0503146089524497	0.53469684778612
MYO1E	chr15:59066508:G:T	LPS	CD4T	0.0336469996158752	0.0641917368109989	0.433058956962308
MYO1E	chr15:59066508:G:T	Tcruzi	NK	0.0370341084499577	0.0598251059120198	0.398858524462281
MYO1E	chr15:59066508:G:T	Tcruzi	CD8T	0.0381496183087794	0.0604052952493912	0.398605593433744
MYO1E	chr15:59066508:G:T	Tcruzi	monocyte	0.0217881814605486	0.0547625189738879	0.472623265682371
MYO1E	chr15:59066508:G:T	Tcruzi	B	0.00697511811316853	0.0483214884456635	0.556813067508611
MYO1E	chr15:59066508:G:T	Tcruzi	CD4T	0.0377377214100086	0.0669116610603862	0.425007515467316
MYO1E	chr15:59090526:G:A	NI	NK	-0.0362279161619456	0.0646509930584272	0.306021671636983
MYO1E	chr15:59090526:G:A	NI	CD8T	-0.0863211765239703	0.0796398729797222	0.151194556740146
MYO1E	chr15:59090526:G:A	NI	monocyte	-0.0508902553272151	0.0645255547900153	0.230194340354696
MYO1E	chr15:59090526:G:A	NI	B	0.0187246785725071	0.0687076925313369	0.439955724946955
MYO1E	chr15:59090526:G:A	NI	CD4T	-0.0350662737529712	0.0763500030871472	0.344380739847215
MYO1E	chr15:59090526:G:A	IAV	NK	-0.0228139486259952	0.0610297904865579	0.365053844983413
MYO1E	chr15:59090526:G:A	IAV	CD8T	-0.0791145460303339	0.0732874270295695	0.139318697433993
MYO1E	chr15:59090526:G:A	IAV	monocyte	-0.11052739381015	0.0711305292216248	0.0746386239487945
MYO1E	chr15:59090526:G:A	IAV	B	0.00708156322653466	0.0601646785868318	0.49668606349569
MYO1E	chr15:59090526:G:A	IAV	CD4T	0.0234578275036061	0.0776967803195691	0.445823006024573
MYO1E	chr15:59090526:G:A	LPS	NK	-0.00964984131475838	0.0645674078672111	0.438476023744473
MYO1E	chr15:59090526:G:A	LPS	CD8T	-0.0638335998792417	0.0666679675217709	0.183309194078489
MYO1E	chr15:59090526:G:A	LPS	monocyte	-0.0762182081880104	0.0686920786706331	0.151835524620715
MYO1E	chr15:59090526:G:A	LPS	B	0.0131987963634748	0.0668865666282306	0.465877158290372
MYO1E	chr15:59090526:G:A	LPS	CD4T	0.0126558377436546	0.0777962952816334	0.493388680564305
MYO1E	chr15:59090526:G:A	Tcruzi	NK	-0.0188138588014083	0.0676611703462207	0.392467321483701
MYO1E	chr15:59090526:G:A	Tcruzi	CD8T	-0.103310970897852	0.089195167916095	0.124305162601865
MYO1E	chr15:59090526:G:A	Tcruzi	monocyte	-0.0931061999968263	0.072866370955439	0.115133687452766
MYO1E	chr15:59090526:G:A	Tcruzi	B	0.0265573444260012	0.0679012323704218	0.398324897398144
MYO1E	chr15:59090526:G:A	Tcruzi	CD4T	-0.0529034282218166	0.0755327857837772	0.267538868368379
MYO1E	chr15:59100812:C:T	NI	NK	-0.0384279308028369	0.0551702470763537	0.263529327337451
MYO1E	chr15:59100812:C:T	NI	CD8T	0.00311715445227941	0.0517206869598463	0.486231911199602
MYO1E	chr15:59100812:C:T	NI	monocyte	0.0893417118213714	0.0540133691921322	0.0589334434107314
MYO1E	chr15:59100812:C:T	NI	B	0.0238203422470353	0.0526433160696163	0.337873454497953
MYO1E	chr15:59100812:C:T	NI	CD4T	0.024139257057348	0.0615775619226478	0.361994378330903
MYO1E	chr15:59100812:C:T	IAV	NK	-0.0203609920419609	0.0482859119560164	0.363556786793956
MYO1E	chr15:59100812:C:T	IAV	CD8T	-0.00955801981739274	0.0427235800248411	0.437124459941781
MYO1E	chr15:59100812:C:T	IAV	monocyte	0.120089777574724	0.0567844195486807	0.0267825059440614
MYO1E	chr15:59100812:C:T	IAV	B	0.010281073950542	0.045801595981412	0.414580281125815
MYO1E	chr15:59100812:C:T	IAV	CD4T	0.0167970854232333	0.0534098399585349	0.387755164003299
MYO1E	chr15:59100812:C:T	LPS	NK	-0.0147599410029239	0.0494638628874317	0.407299931706384
MYO1E	chr15:59100812:C:T	LPS	CD8T	-0.00852704022982741	0.0464541322394306	0.452717203814597
MYO1E	chr15:59100812:C:T	LPS	monocyte	0.12088660628697	0.0625538756832498	0.0359181510165778
MYO1E	chr15:59100812:C:T	LPS	B	0.00612897840051605	0.0515974859680337	0.452831432268702
MYO1E	chr15:59100812:C:T	LPS	CD4T	0.000957906763058296	0.0579963715217262	0.49467727455369
MYO1E	chr15:59100812:C:T	Tcruzi	NK	-0.0338251780713269	0.0558605347685621	0.295875808378915
MYO1E	chr15:59100812:C:T	Tcruzi	CD8T	0.00210838338662495	0.0503784634923542	0.493152373619889
MYO1E	chr15:59100812:C:T	Tcruzi	monocyte	0.0911684459339165	0.0552823541631679	0.0596554786149597
MYO1E	chr15:59100812:C:T	Tcruzi	B	0.0112748160251534	0.0496021670648633	0.414585004235138
MYO1E	chr15:59100812:C:T	Tcruzi	CD4T	0.0138046451457383	0.0576729862444427	0.416575208136156
MYO1E	chr15:59181841:C:G	NI	NK	0.000100058016929671	0.0430356888565279	0.496539570898194
MYO1E	chr15:59181841:C:G	NI	CD8T	-0.0167021289247173	0.0443057746135061	0.348559204668849
MYO1E	chr15:59181841:C:G	NI	monocyte	-0.207306007665318	0.0426460973585544	1.19114531238473e-07
MYO1E	chr15:59181841:C:G	NI	B	0.000672819588546768	0.0453427723758104	0.498362349478015
MYO1E	chr15:59181841:C:G	NI	CD4T	-0.0411205360433434	0.0503669756315864	0.204940901783106
MYO1E	chr15:59181841:C:G	IAV	NK	-0.00550234229460711	0.0410238496651574	0.440705132432069
MYO1E	chr15:59181841:C:G	IAV	CD8T	-0.0130657342505172	0.0377117246936285	0.360510831942381
MYO1E	chr15:59181841:C:G	IAV	monocyte	-0.151584384109468	0.0344351233409768	3.66910482729743e-06
MYO1E	chr15:59181841:C:G	IAV	B	-0.00162953027975456	0.0403638214641564	0.474965767729431
MYO1E	chr15:59181841:C:G	IAV	CD4T	-0.0557414645616587	0.0459924168561033	0.10839587772825
MYO1E	chr15:59181841:C:G	LPS	NK	0.00230976546763066	0.0429272871600591	0.486419505798245
MYO1E	chr15:59181841:C:G	LPS	CD8T	-0.00808749175998165	0.0401347565417118	0.412491240577196
MYO1E	chr15:59181841:C:G	LPS	monocyte	-0.197838092542081	0.0439868179986502	1.00796158952754e-06
MYO1E	chr15:59181841:C:G	LPS	B	-0.00995168118816853	0.0443078801275972	0.405025532547345
MYO1E	chr15:59181841:C:G	LPS	CD4T	-0.0575412045101496	0.0482164343022274	0.11329417553443
MYO1E	chr15:59181841:C:G	Tcruzi	NK	0.0157758297018939	0.0464976752557245	0.375558805701862
MYO1E	chr15:59181841:C:G	Tcruzi	CD8T	-0.0050480676721909	0.0438069278096533	0.445579741322411
MYO1E	chr15:59181841:C:G	Tcruzi	monocyte	-0.19605499133476	0.0436574990648201	1.56198394207774e-06
MYO1E	chr15:59181841:C:G	Tcruzi	B	-0.00789778841803818	0.0429373955461369	0.420456132382413
MYO1E	chr15:59181841:C:G	Tcruzi	CD4T	-0.0242632622586354	0.0480031427228476	0.301522342475015
MYO1E	chr15:59190728:T:C	NI	NK	-0.0259519697284018	0.10593240616739	0.398713062171161
MYO1E	chr15:59190728:T:C	NI	CD8T	-0.00188808036414267	0.110099630326038	0.489116820345689
MYO1E	chr15:59190728:T:C	NI	monocyte	-0.522672349598149	0.110269135298352	1.15970368419482e-07
MYO1E	chr15:59190728:T:C	NI	B	0.0969222110895762	0.114120360723669	0.19645472608139
MYO1E	chr15:59190728:T:C	NI	CD4T	0.0288714878606862	0.126497517411758	0.412834997466519
MYO1E	chr15:59190728:T:C	IAV	NK	-0.0717737119005906	0.101493313808943	0.236638866916105
MYO1E	chr15:59190728:T:C	IAV	CD8T	-0.0120843523134047	0.0914749611260203	0.442925037462972
MYO1E	chr15:59190728:T:C	IAV	monocyte	-0.34059141774092	0.0852685333682525	2.74342274172446e-05
MYO1E	chr15:59190728:T:C	IAV	B	0.150243415369821	0.110938685675898	0.0773218114873203
MYO1E	chr15:59190728:T:C	IAV	CD4T	-0.0392636843509437	0.112431003804966	0.364094133067178
MYO1E	chr15:59190728:T:C	LPS	NK	-0.0594025212889403	0.104251077640283	0.281667711791743
MYO1E	chr15:59190728:T:C	LPS	CD8T	-0.0313552300757948	0.0981428828421067	0.372653303172358
MYO1E	chr15:59190728:T:C	LPS	monocyte	-0.447087533828559	0.106340097766477	5.14247711513871e-06
MYO1E	chr15:59190728:T:C	LPS	B	0.0940531200027105	0.111964704536227	0.199516234062563
MYO1E	chr15:59190728:T:C	LPS	CD4T	-0.0269355738125014	0.118809714117241	0.409859956505062
MYO1E	chr15:59190728:T:C	Tcruzi	NK	-0.0375403859841822	0.110783237419924	0.362663377659371
MYO1E	chr15:59190728:T:C	Tcruzi	CD8T	-0.00867314345218041	0.107450535747638	0.46458060429352
MYO1E	chr15:59190728:T:C	Tcruzi	monocyte	-0.472678105871483	0.109728210671315	2.57029040351409e-06
MYO1E	chr15:59190728:T:C	Tcruzi	B	0.0679451920280626	0.107282155644708	0.263220924982822
MYO1E	chr15:59190728:T:C	Tcruzi	CD4T	0.0594280105096581	0.122203950041865	0.317440801212868
MYO1E	chr15:59305246:G:T	NI	NK	-0.0736685443450974	0.0499372993790446	0.0598217087569219
MYO1E	chr15:59305246:G:T	NI	CD8T	-0.00231664201633376	0.0468062278948856	0.475546990577815
MYO1E	chr15:59305246:G:T	NI	monocyte	0.129960651460377	0.041524382224689	0.000933818543723641
MYO1E	chr15:59305246:G:T	NI	B	0.0819176012661569	0.0486482065881207	0.0401130674029732
MYO1E	chr15:59305246:G:T	NI	CD4T	-0.012390299328717	0.0526042056666143	0.410690138455351
MYO1E	chr15:59305246:G:T	IAV	NK	-0.0652721164530417	0.0482259532241747	0.0768981174843643
MYO1E	chr15:59305246:G:T	IAV	CD8T	-0.00494078613161454	0.0406266246071611	0.444853713153152
MYO1E	chr15:59305246:G:T	IAV	monocyte	0.117305565806477	0.0352708258497932	0.00046380962135094
MYO1E	chr15:59305246:G:T	IAV	B	0.0335694098281809	0.0423383669366196	0.207449830414527
MYO1E	chr15:59305246:G:T	IAV	CD4T	0.0146606277586422	0.0476712905943934	0.379742563219131
MYO1E	chr15:59305246:G:T	LPS	NK	-0.0468012941152407	0.046056356813013	0.150912391043859
MYO1E	chr15:59305246:G:T	LPS	CD8T	-0.0295787378648241	0.0432149022876343	0.246684943640418
MYO1E	chr15:59305246:G:T	LPS	monocyte	0.201409552610877	0.0484900952928342	3.49290464715983e-06
MYO1E	chr15:59305246:G:T	LPS	B	0.0726764650812585	0.0468975848469228	0.0560424330696051
MYO1E	chr15:59305246:G:T	LPS	CD4T	9.96744590045899e-05	0.0497118694664242	0.495949789580722
MYO1E	chr15:59305246:G:T	Tcruzi	NK	-0.0430972753914129	0.0481694810937888	0.181485510989301
MYO1E	chr15:59305246:G:T	Tcruzi	CD8T	-0.00782678720838824	0.0456912189248687	0.42872418915128
MYO1E	chr15:59305246:G:T	Tcruzi	monocyte	0.123578707688348	0.0433660752118402	0.00268753458379921
MYO1E	chr15:59305246:G:T	Tcruzi	B	0.0797665038641396	0.0462233336124971	0.0362931122425626
MYO1E	chr15:59305246:G:T	Tcruzi	CD4T	-0.00709606901939287	0.0494795225040666	0.445916210783913
MYO1E	chr15:59328403:T:C	NI	NK	0.00413420104595797	0.0450392688955988	0.625335408886359
MYO1E	chr15:59328403:T:C	NI	CD8T	-0.0023970691520692	0.0517460847354326	0.646776572884136
MYO1E	chr15:59328403:T:C	NI	monocyte	0.0252351106548114	0.0619485644682557	0.492375548887893
MYO1E	chr15:59328403:T:C	NI	B	0.0104993791778898	0.0505527759992105	0.589895746569935
MYO1E	chr15:59328403:T:C	NI	CD4T	-0.00860586724066165	0.0655399504149149	0.609663794571844
MYO1E	chr15:59328403:T:C	IAV	NK	0.00487070667960215	0.0418683530876357	0.617899012509037
MYO1E	chr15:59328403:T:C	IAV	CD8T	0.0016641574528869	0.038352181727296	0.638951946736625
MYO1E	chr15:59328403:T:C	IAV	monocyte	0.0189778116712196	0.0492977302058749	0.529794276940698
MYO1E	chr15:59328403:T:C	IAV	B	0.00913925101957756	0.043496276988869	0.588738327882481
MYO1E	chr15:59328403:T:C	IAV	CD4T	0.00129457311110108	0.0532318700343006	0.643851000993898
MYO1E	chr15:59328403:T:C	LPS	NK	0.00379924529486189	0.0451619249404681	0.621282694727055
MYO1E	chr15:59328403:T:C	LPS	CD8T	0.00324490562466304	0.0442829083648959	0.625152458799238
MYO1E	chr15:59328403:T:C	LPS	monocyte	0.0197667478484159	0.0587359682456198	0.529826188216635
MYO1E	chr15:59328403:T:C	LPS	B	0.0118263677954654	0.0507520417158581	0.576550456992616
MYO1E	chr15:59328403:T:C	LPS	CD4T	0.0011016799873007	0.0587955682062596	0.640003379189994
MYO1E	chr15:59328403:T:C	Tcruzi	NK	0.00388553386033528	0.0463986533743949	0.625187874795489
MYO1E	chr15:59328403:T:C	Tcruzi	CD8T	0.00160457912844936	0.0492410098674666	0.639930198124051
MYO1E	chr15:59328403:T:C	Tcruzi	monocyte	0.0220436536713359	0.0585146827579119	0.526119115040815
MYO1E	chr15:59328403:T:C	Tcruzi	B	0.00965009798053261	0.0476252816710717	0.588996659954109
MYO1E	chr15:59328403:T:C	Tcruzi	CD4T	0.00028631358651701	0.0592629467864118	0.647761635916937
MYO1E	chr15:59347459:C:G	NI	NK	-0.0222268978040837	0.0360567713826466	0.456193235899775
MYO1E	chr15:59347459:C:G	NI	CD8T	-0.0117002586071699	0.0313512098294763	0.541225612556635
MYO1E	chr15:59347459:C:G	NI	monocyte	0.00414934900390364	0.0305617580735616	0.602047308945642
MYO1E	chr15:59347459:C:G	NI	B	0.0193672725778347	0.0372180156208989	0.499152532994344
MYO1E	chr15:59347459:C:G	NI	CD4T	-0.0149852738893603	0.0384068086942408	0.526790904740936
MYO1E	chr15:59347459:C:G	IAV	NK	-0.0171981285903191	0.0311477610691622	0.479891325646341
MYO1E	chr15:59347459:C:G	IAV	CD8T	-0.0135227767436685	0.0271535330784547	0.499252174874287
MYO1E	chr15:59347459:C:G	IAV	monocyte	0.000269810718180469	0.0241171028949943	0.663350186137549
MYO1E	chr15:59347459:C:G	IAV	B	0.0124613830309644	0.0294777400129443	0.533973829778046
MYO1E	chr15:59347459:C:G	IAV	CD4T	-0.0133245802573519	0.0331901523094334	0.536193644504369
MYO1E	chr15:59347459:C:G	LPS	NK	-0.0245341722910206	0.0378674734184471	0.43736621773323
MYO1E	chr15:59347459:C:G	LPS	CD8T	-0.0126060867794766	0.0285533611350951	0.513110191722009
MYO1E	chr15:59347459:C:G	LPS	monocyte	-0.00334276920190519	0.0304875739317468	0.620083919272208
MYO1E	chr15:59347459:C:G	LPS	B	0.0175919845324939	0.0358590589829546	0.505152142141521
MYO1E	chr15:59347459:C:G	LPS	CD4T	-0.0147356839994328	0.0359782628005842	0.527657085446987
MYO1E	chr15:59347459:C:G	Tcruzi	NK	-0.0271779741660296	0.0414592328688346	0.43603557464012
MYO1E	chr15:59347459:C:G	Tcruzi	CD8T	-0.0141742070422527	0.031608336552076	0.516246501980587
MYO1E	chr15:59347459:C:G	Tcruzi	monocyte	0.00481161279457921	0.0300581699121211	0.61329232344508
MYO1E	chr15:59347459:C:G	Tcruzi	B	0.0128406877338703	0.0314387093121875	0.536598478689747
MYO1E	chr15:59347459:C:G	Tcruzi	CD4T	-0.00375785424455837	0.0343638651948775	0.617526064607753
MYO1E	chr15:59351101:G:A	NI	NK	-0.0140317316384899	0.0553703413478898	0.570078275801404
MYO1E	chr15:59351101:G:A	NI	CD8T	0.0132685339343831	0.0610768554907866	0.582839512411248
MYO1E	chr15:59351101:G:A	NI	monocyte	-0.0183548772813872	0.0631439420788366	0.524702112491783
MYO1E	chr15:59351101:G:A	NI	B	-0.00192845283061905	0.0544707569073827	0.634192486932129
MYO1E	chr15:59351101:G:A	NI	CD4T	0.0127700546414768	0.0720764058779577	0.584450969564655
MYO1E	chr15:59351101:G:A	IAV	NK	-0.0120168987623298	0.0505438855104552	0.574738118846881
MYO1E	chr15:59351101:G:A	IAV	CD8T	0.00429738703357397	0.0436291687401914	0.617717372077421
MYO1E	chr15:59351101:G:A	IAV	monocyte	-0.00741645001353995	0.0488017562237086	0.593336055363865
MYO1E	chr15:59351101:G:A	IAV	B	-0.00116689974212485	0.0468091202793366	0.636553946516318
MYO1E	chr15:59351101:G:A	IAV	CD4T	0.00944647642347798	0.0605590353077969	0.599193192211556
MYO1E	chr15:59351101:G:A	LPS	NK	-0.0101611250343151	0.0527233293156498	0.584402679347717
MYO1E	chr15:59351101:G:A	LPS	CD8T	0.00793552561680781	0.0508775300384086	0.595845811616804
MYO1E	chr15:59351101:G:A	LPS	monocyte	-0.0169847983194818	0.0627507415287779	0.545445781464235
MYO1E	chr15:59351101:G:A	LPS	B	0.00360204573240555	0.0544791436426937	0.622588528546247
MYO1E	chr15:59351101:G:A	LPS	CD4T	0.0152104818397514	0.0688636717536726	0.575077575841861
MYO1E	chr15:59351101:G:A	Tcruzi	NK	-0.0153126654852654	0.058014114122263	0.564685009176973
MYO1E	chr15:59351101:G:A	Tcruzi	CD8T	0.00361763526821064	0.0547506907002759	0.623575363153628
MYO1E	chr15:59351101:G:A	Tcruzi	monocyte	-0.0111042647539748	0.0583777559776048	0.577099764747597
MYO1E	chr15:59351101:G:A	Tcruzi	B	-0.00211018161134389	0.05153783746316	0.630567302956291
MYO1E	chr15:59351101:G:A	Tcruzi	CD4T	0.016857930807472	0.0702177266512726	0.573010403919256
MYO1E	chr15:59378778:T:C	NI	NK	-0.0388842865837176	0.0938621530907376	0.414315139865503
MYO1E	chr15:59378778:T:C	NI	CD8T	-0.0472406115225893	0.10449579131167	0.401922454689795
MYO1E	chr15:59378778:T:C	NI	monocyte	0.126498260235911	0.13064632129312	0.199061064573587
MYO1E	chr15:59378778:T:C	NI	B	0.0493052046345148	0.101638786334737	0.380336077972091
MYO1E	chr15:59378778:T:C	NI	CD4T	-0.0511570504818667	0.124572940287032	0.414387532896464
MYO1E	chr15:59378778:T:C	IAV	NK	-0.0388368150513957	0.0897693243625063	0.408857918553581
MYO1E	chr15:59378778:T:C	IAV	CD8T	-0.0307605553449334	0.07899946698928	0.422337477087528
MYO1E	chr15:59378778:T:C	IAV	monocyte	0.114463667742377	0.116213606180587	0.199713118182503
MYO1E	chr15:59378778:T:C	IAV	B	0.0401543338521304	0.086696376839445	0.386413518502922
MYO1E	chr15:59378778:T:C	IAV	CD4T	-0.033193426842545	0.103682031049081	0.449752689325075
MYO1E	chr15:59378778:T:C	LPS	NK	-0.0431775201977276	0.0963183970660607	0.400883443609228
MYO1E	chr15:59378778:T:C	LPS	CD8T	-0.0477127499282508	0.095023396119628	0.380864774997806
MYO1E	chr15:59378778:T:C	LPS	monocyte	0.0712650051166365	0.106677455168512	0.301079355255332
MYO1E	chr15:59378778:T:C	LPS	B	0.0499792236087842	0.100710585867354	0.374407111252128
MYO1E	chr15:59378778:T:C	LPS	CD4T	-0.0667667853158704	0.128221401005437	0.376222616666178
MYO1E	chr15:59378778:T:C	Tcruzi	NK	-0.0422846534534399	0.098365208185872	0.408887295688711
MYO1E	chr15:59378778:T:C	Tcruzi	CD8T	-0.0367796147418067	0.0969537830439202	0.426112311369717
MYO1E	chr15:59378778:T:C	Tcruzi	monocyte	0.111293857046764	0.120980221639901	0.223878194533196
MYO1E	chr15:59378778:T:C	Tcruzi	B	0.0646113284148692	0.105679014334144	0.331729900730613
MYO1E	chr15:59378778:T:C	Tcruzi	CD4T	-0.0360914766369725	0.112686340637158	0.44749798408144
MYO1E	chr15:59404403:A:G	NI	NK	-0.0322465412023941	0.0532504311912903	0.271311357424168
MYO1E	chr15:59404403:A:G	NI	CD8T	-0.0458796920976896	0.0548381364127039	0.200285915452755
MYO1E	chr15:59404403:A:G	NI	monocyte	0.000744896073999994	0.0458280270560237	0.492182824375001
MYO1E	chr15:59404403:A:G	NI	B	0.289417228005034	0.0622173525229847	1.58392172967492e-07
MYO1E	chr15:59404403:A:G	NI	CD4T	-0.0485723394368387	0.059733227381429	0.208380147652262
MYO1E	chr15:59404403:A:G	IAV	NK	-0.038714008709473	0.0522787292132153	0.228549755284502
MYO1E	chr15:59404403:A:G	IAV	CD8T	-0.0451800299788798	0.049141621878682	0.176381191813872
MYO1E	chr15:59404403:A:G	IAV	monocyte	-0.000112756094435174	0.0386397752965229	0.499998589775831
MYO1E	chr15:59404403:A:G	IAV	B	0.213761593626581	0.0523568317114308	4.6617861785089e-06
MYO1E	chr15:59404403:A:G	IAV	CD4T	0.0265300877943343	0.0552066784066518	0.316709395394089
MYO1E	chr15:59404403:A:G	LPS	NK	-0.0369898038473542	0.052595598481154	0.240273596673182
MYO1E	chr15:59404403:A:G	LPS	CD8T	0.00636542795735404	0.0502367125538384	0.454025706387689
MYO1E	chr15:59404403:A:G	LPS	monocyte	0.0357130129909294	0.0479038545025405	0.227735028226498
MYO1E	chr15:59404403:A:G	LPS	B	0.213426044401148	0.0539644467012719	3.16711733837017e-05
MYO1E	chr15:59404403:A:G	LPS	CD4T	-0.0373154608274198	0.0571996660416945	0.258561970839888
MYO1E	chr15:59404403:A:G	Tcruzi	NK	-0.0358636986378275	0.0564818460858899	0.260869783671658
MYO1E	chr15:59404403:A:G	Tcruzi	CD8T	-0.0200985123298391	0.0536096010668899	0.352363846371483
MYO1E	chr15:59404403:A:G	Tcruzi	monocyte	0.00492331314269686	0.0489952707486439	0.458504246821111
MYO1E	chr15:59404403:A:G	Tcruzi	B	0.204346474428103	0.0524806671080709	4.05919407139243e-05
MYO1E	chr15:59404403:A:G	Tcruzi	CD4T	-0.000783851750667384	0.0558575454104584	0.493559380346999
MYO1E	chr15:59412009:G:A	NI	NK	0.00520719026463284	0.0381118229852032	0.598532859885685
MYO1E	chr15:59412009:G:A	NI	CD8T	0.0171128189843066	0.0447925757851834	0.520508760395233
MYO1E	chr15:59412009:G:A	NI	monocyte	-0.038211168575969	0.0542469314052469	0.363184556410676
MYO1E	chr15:59412009:G:A	NI	B	-0.0106333122648513	0.0422616513556195	0.565914584955579
MYO1E	chr15:59412009:G:A	NI	CD4T	0.0314744007535105	0.0601387697924219	0.463713534527346
MYO1E	chr15:59412009:G:A	IAV	NK	0.00272098885456935	0.0353526685497418	0.616706192355934
MYO1E	chr15:59412009:G:A	IAV	CD8T	0.0103580408795856	0.0341018075688692	0.545743924006045
MYO1E	chr15:59412009:G:A	IAV	monocyte	-0.0157085835356015	0.0366218259851395	0.498433243069375
MYO1E	chr15:59412009:G:A	IAV	B	-0.0112010834827814	0.0373670983879346	0.550058731122501
MYO1E	chr15:59412009:G:A	IAV	CD4T	0.0211292983187654	0.0480990303033478	0.501725244967192
MYO1E	chr15:59412009:G:A	LPS	NK	0.00437011489961275	0.0380330924153916	0.601626836737591
MYO1E	chr15:59412009:G:A	LPS	CD8T	0.0132622689426745	0.0386289663639795	0.529286500383434
MYO1E	chr15:59412009:G:A	LPS	monocyte	-0.0245497382668478	0.0477900146947543	0.45807249151176
MYO1E	chr15:59412009:G:A	LPS	B	-0.01206189758185	0.0423897040969336	0.550746016736398
MYO1E	chr15:59412009:G:A	LPS	CD4T	0.0269967372998209	0.0548744386755727	0.479800396209685
MYO1E	chr15:59412009:G:A	Tcruzi	NK	0.0060555035821501	0.0395793335821164	0.591895040909354
MYO1E	chr15:59412009:G:A	Tcruzi	CD8T	0.0190074249877491	0.0446154029718704	0.504022263944968
MYO1E	chr15:59412009:G:A	Tcruzi	monocyte	-0.0247163348650363	0.0468539678864119	0.460467568998405
MYO1E	chr15:59412009:G:A	Tcruzi	B	-0.00961652954557441	0.0398541968010719	0.566970914340825
MYO1E	chr15:59412009:G:A	Tcruzi	CD4T	0.0351585611252346	0.0608413239976996	0.449342162322942
MYO1E	chr15:59424191:C:T	NI	NK	0.00689426357085416	0.0625041611740149	0.454699515040692
MYO1E	chr15:59424191:C:T	NI	CD8T	0.0138728413084622	0.0639473122490391	0.415137986023979
MYO1E	chr15:59424191:C:T	NI	monocyte	-0.0304838128795043	0.0543825265638772	0.289340606500125
MYO1E	chr15:59424191:C:T	NI	B	0.289556850999214	0.0718138012464496	9.53406923832557e-06
MYO1E	chr15:59424191:C:T	NI	CD4T	-0.0220171318010131	0.0702417312684257	0.380721668964857
MYO1E	chr15:59424191:C:T	IAV	NK	0.00431393765317619	0.060530854776129	0.469524680979248
MYO1E	chr15:59424191:C:T	IAV	CD8T	-0.0139540088904645	0.0563828615283741	0.404922881736396
MYO1E	chr15:59424191:C:T	IAV	monocyte	0.0108675550868451	0.0454758694949322	0.404743216219462
MYO1E	chr15:59424191:C:T	IAV	B	0.246625185966017	0.0645321103172938	1.51761924485606e-05
MYO1E	chr15:59424191:C:T	IAV	CD4T	0.0499769953248239	0.0654427499223886	0.221655596896244
MYO1E	chr15:59424191:C:T	LPS	NK	-0.028602422389215	0.0627932888574021	0.328585819414269
MYO1E	chr15:59424191:C:T	LPS	CD8T	-0.0381985030443925	0.0604054395352488	0.266177123014933
MYO1E	chr15:59424191:C:T	LPS	monocyte	0.0348006288778085	0.0561707571129488	0.267580199813238
MYO1E	chr15:59424191:C:T	LPS	B	0.225620830249371	0.0641694234114236	0.000169719314141476
MYO1E	chr15:59424191:C:T	LPS	CD4T	-0.0606357545013196	0.0709540702876098	0.197457419313116
MYO1E	chr15:59424191:C:T	Tcruzi	NK	0.0381294740536617	0.068256257051665	0.289661627321315
MYO1E	chr15:59424191:C:T	Tcruzi	CD8T	-0.0243654254738257	0.064637957973938	0.357030220150829
MYO1E	chr15:59424191:C:T	Tcruzi	monocyte	0.0203952141355938	0.0588763457023094	0.364516034335315
MYO1E	chr15:59424191:C:T	Tcruzi	B	0.218690800713331	0.0633511928022354	0.000210583887966525
MYO1E	chr15:59424191:C:T	Tcruzi	CD4T	0.0443349869449257	0.0676685972573148	0.256429491810139
MYO1F	chr19:8430227:G:C	NI	NK	0.0579678065233978	0.0635974601017207	0.218941364097409
MYO1F	chr19:8430227:G:C	NI	CD8T	0.0865594661866585	0.0702534651449886	0.151654906682918
MYO1F	chr19:8430227:G:C	NI	monocyte	0.0489955888111157	0.0733014547173152	0.293747312298863
MYO1F	chr19:8430227:G:C	NI	B	0.0442570878562416	0.067645085035867	0.29801700400648
MYO1F	chr19:8430227:G:C	NI	CD4T	0.100722211052481	0.0814341415399597	0.150260466322432
MYO1F	chr19:8430227:G:C	IAV	NK	0.0437640238286031	0.0554013509297321	0.255463537114813
MYO1F	chr19:8430227:G:C	IAV	CD8T	0.0484240323925945	0.0517598755791995	0.213739015199943
MYO1F	chr19:8430227:G:C	IAV	monocyte	0.0165447149546828	0.0583388726872509	0.427869959385344
MYO1F	chr19:8430227:G:C	IAV	B	0.0398203028893798	0.0592468833841051	0.292583213637849
MYO1F	chr19:8430227:G:C	IAV	CD4T	0.0826076870481284	0.0704334984960157	0.163591243848859
MYO1F	chr19:8430227:G:C	LPS	NK	0.0608867704070392	0.0643414392798552	0.20611517950465
MYO1F	chr19:8430227:G:C	LPS	CD8T	0.0811408761578835	0.0676847058255975	0.146196415395373
MYO1F	chr19:8430227:G:C	LPS	monocyte	0.037371491181145	0.070561960075969	0.343625397045728
MYO1F	chr19:8430227:G:C	LPS	B	0.0517026072166374	0.0691433105511067	0.26568384564419
MYO1F	chr19:8430227:G:C	LPS	CD4T	0.0960580304059807	0.0778183853614667	0.149600124750699
MYO1F	chr19:8430227:G:C	Tcruzi	NK	0.0599800922201403	0.0658796576114991	0.218034158103689
MYO1F	chr19:8430227:G:C	Tcruzi	CD8T	0.0882450845293067	0.071282319032336	0.146781596456101
MYO1F	chr19:8430227:G:C	Tcruzi	monocyte	0.0411740642274665	0.0699260103395905	0.327990131335551
MYO1F	chr19:8430227:G:C	Tcruzi	B	0.0430075201005018	0.0642887903313749	0.292890679052293
MYO1F	chr19:8430227:G:C	Tcruzi	CD4T	0.091496615050725	0.0752987596522591	0.157976122679503
MYO1F	chr19:8459754:G:A	NI	NK	0.00620336141362546	0.0433611731224535	0.569236117019007
MYO1F	chr19:8459754:G:A	NI	CD8T	0.00464780934474602	0.0410529035956982	0.581286515459216
MYO1F	chr19:8459754:G:A	NI	monocyte	0.061599822740382	0.0776257720175811	0.313311131639293
MYO1F	chr19:8459754:G:A	NI	B	0.0181692153049991	0.0525354775539015	0.502558312679755
MYO1F	chr19:8459754:G:A	NI	CD4T	-0.0026133311689833	0.0500171019337021	0.607134697706165
MYO1F	chr19:8459754:G:A	IAV	NK	0.0145880068383474	0.0423191120585349	0.505778816978146
MYO1F	chr19:8459754:G:A	IAV	CD8T	0.00423237645078724	0.035645436002195	0.577196385593411
MYO1F	chr19:8459754:G:A	IAV	monocyte	0.0467876616393633	0.0616875906915655	0.350964107894922
MYO1F	chr19:8459754:G:A	IAV	B	0.0243925910287077	0.0501479420833139	0.452674993602765
MYO1F	chr19:8459754:G:A	IAV	CD4T	0.00719533221119362	0.0439502364054173	0.564578316170718
MYO1F	chr19:8459754:G:A	LPS	NK	0.00987056872575999	0.0436737476059083	0.53842300350944
MYO1F	chr19:8459754:G:A	LPS	CD8T	0.00697330926991571	0.0381811488702738	0.554432816188363
MYO1F	chr19:8459754:G:A	LPS	monocyte	0.0538663813095087	0.071777772928841	0.343046358913007
MYO1F	chr19:8459754:G:A	LPS	B	0.0198595154294707	0.0526042874014425	0.486917150619247
MYO1F	chr19:8459754:G:A	LPS	CD4T	0.0101378214020773	0.0469073783124364	0.545122861946257
MYO1F	chr19:8459754:G:A	Tcruzi	NK	0.0125304120130665	0.0463055104511574	0.529094239609748
MYO1F	chr19:8459754:G:A	Tcruzi	CD8T	-0.000595874722771313	0.0407049468577589	0.617402617908428
MYO1F	chr19:8459754:G:A	Tcruzi	monocyte	0.0608094531821232	0.0770913031062641	0.333127030952245
MYO1F	chr19:8459754:G:A	Tcruzi	B	0.0155583676244015	0.049134613035696	0.509484372201666
MYO1F	chr19:8459754:G:A	Tcruzi	CD4T	-4.14576019332864e-05	0.0469334732370035	0.614472964324688
MYO1F	chr19:8500247:A:G	NI	NK	0.00472051356501915	0.0350506093567897	0.62008369245771
MYO1F	chr19:8500247:A:G	NI	CD8T	0.0160032797708104	0.0368863229725465	0.53211261089082
MYO1F	chr19:8500247:A:G	NI	monocyte	0.00537732297392385	0.0451441816712545	0.601193293673693
MYO1F	chr19:8500247:A:G	NI	B	0.0329644525505	0.0595196934571416	0.473536073871219
MYO1F	chr19:8500247:A:G	NI	CD4T	0.0169638843185208	0.0425905036258395	0.532641724936059
MYO1F	chr19:8500247:A:G	IAV	NK	0.000241004651946374	0.0326556142017042	0.654467587967554
MYO1F	chr19:8500247:A:G	IAV	CD8T	0.00524589376570426	0.0292260716474263	0.605802536016708
MYO1F	chr19:8500247:A:G	IAV	monocyte	0.00444979109796877	0.0363652241859082	0.63060391803484
MYO1F	chr19:8500247:A:G	IAV	B	0.0219835930423266	0.0446529034559855	0.502730994056557
MYO1F	chr19:8500247:A:G	IAV	CD4T	0.0123280257073742	0.0367469868090131	0.562204171933674
MYO1F	chr19:8500247:A:G	LPS	NK	0.00322350887916548	0.0349717150075862	0.626329378875958
MYO1F	chr19:8500247:A:G	LPS	CD8T	0.00587055212592896	0.031101179500024	0.597102720924964
MYO1F	chr19:8500247:A:G	LPS	monocyte	-0.0015989364560676	0.0447252638156125	0.651594469614391
MYO1F	chr19:8500247:A:G	LPS	B	0.0249994021094578	0.0507902410752235	0.498007023805806
MYO1F	chr19:8500247:A:G	LPS	CD4T	0.00727383593335826	0.0375025296679625	0.596901251507435
MYO1F	chr19:8500247:A:G	Tcruzi	NK	0.00360718222749141	0.0364865453228473	0.627207006454217
MYO1F	chr19:8500247:A:G	Tcruzi	CD8T	0.00785305509557351	0.0331275754957736	0.587504613958977
MYO1F	chr19:8500247:A:G	Tcruzi	monocyte	0.00352407235334541	0.043133461694308	0.633972389568496
MYO1F	chr19:8500247:A:G	Tcruzi	B	0.0319727482079308	0.0581392663023983	0.469583577841295
MYO1F	chr19:8500247:A:G	Tcruzi	CD4T	0.0135447326002561	0.0391823125091797	0.55725661336847
MYO1F	chr19:8505792:G:C	NI	NK	-0.00201674648059147	0.0497241224124269	0.627280238760305
MYO1F	chr19:8505792:G:C	NI	CD8T	0.0136167512780198	0.0467846054164588	0.530617068240748
MYO1F	chr19:8505792:G:C	NI	monocyte	-0.013601190594738	0.0637071970549538	0.549423702375408
MYO1F	chr19:8505792:G:C	NI	B	0.0134808285032134	0.0564760041943524	0.549854075660335
MYO1F	chr19:8505792:G:C	NI	CD4T	0.0285362845613686	0.0603692548013664	0.465821673534949
MYO1F	chr19:8505792:G:C	IAV	NK	0.00291927342533622	0.0443749333716953	0.598770172684555
MYO1F	chr19:8505792:G:C	IAV	CD8T	0.0114537487408939	0.0407919532557242	0.533747395998597
MYO1F	chr19:8505792:G:C	IAV	monocyte	-0.0129234262684589	0.0535135750183022	0.565143876687243
MYO1F	chr19:8505792:G:C	IAV	B	0.00785010788984483	0.0481950789116032	0.571559387157396
MYO1F	chr19:8505792:G:C	IAV	CD4T	0.0141995230456478	0.0507154132063785	0.527259758299641
MYO1F	chr19:8505792:G:C	LPS	NK	0.00696094625418086	0.0478480828352792	0.566865209257804
MYO1F	chr19:8505792:G:C	LPS	CD8T	0.0184584300951721	0.0453233036106913	0.486204413554273
MYO1F	chr19:8505792:G:C	LPS	monocyte	-0.0123439187504561	0.0622472377288255	0.5660440703973
MYO1F	chr19:8505792:G:C	LPS	B	0.0156382840602516	0.0565831319626585	0.528923699191435
MYO1F	chr19:8505792:G:C	LPS	CD4T	0.0442230960150431	0.0693320830612373	0.403286695650966
MYO1F	chr19:8505792:G:C	Tcruzi	NK	0.000903096572388361	0.0503163247283564	0.609514382230009
MYO1F	chr19:8505792:G:C	Tcruzi	CD8T	0.0117320220398548	0.0453303501853866	0.537590105550907
MYO1F	chr19:8505792:G:C	Tcruzi	monocyte	-0.00465108333174091	0.0588936330634181	0.608342712781063
MYO1F	chr19:8505792:G:C	Tcruzi	B	0.0132166155045173	0.0535007132688161	0.54601953610335
MYO1F	chr19:8505792:G:C	Tcruzi	CD4T	0.0329826118405576	0.0601683063560774	0.44721961921702
MYO1F	chr19:8544542:G:A	NI	NK	-0.0182999606693483	0.0555326988529228	0.451097983044444
MYO1F	chr19:8544542:G:A	NI	CD8T	-0.04278922685835	0.0594640449933095	0.328925437599254
MYO1F	chr19:8544542:G:A	NI	monocyte	0.0252460796050501	0.0744313085233329	0.463955977220983
MYO1F	chr19:8544542:G:A	NI	B	-0.0194219976241376	0.0641666750885772	0.463305803808952
MYO1F	chr19:8544542:G:A	NI	CD4T	-0.0904620879549466	0.0925631709677828	0.23640076797873
MYO1F	chr19:8544542:G:A	IAV	NK	-0.0116448582434147	0.0509835889823622	0.482749304740417
MYO1F	chr19:8544542:G:A	IAV	CD8T	-0.0285964424218321	0.0490813200806528	0.367887413934354
MYO1F	chr19:8544542:G:A	IAV	monocyte	0.0122742242491374	0.0580219723585625	0.522713468926911
MYO1F	chr19:8544542:G:A	IAV	B	-0.0136567674272974	0.0551011743249637	0.481589483563628
MYO1F	chr19:8544542:G:A	IAV	CD4T	-0.0574788586368418	0.0687926692445383	0.289984073914657
MYO1F	chr19:8544542:G:A	LPS	NK	-0.0240883202776239	0.0564569529141744	0.418012309480408
MYO1F	chr19:8544542:G:A	LPS	CD8T	-0.0377737652252532	0.0546653005516843	0.331600033272603
MYO1F	chr19:8544542:G:A	LPS	monocyte	0.0107772044581157	0.0693486037462485	0.533973970406128
MYO1F	chr19:8544542:G:A	LPS	B	-0.0166875099905295	0.0634995353049803	0.471888459629941
MYO1F	chr19:8544542:G:A	LPS	CD4T	-0.0764206541110642	0.0821428878659564	0.256544899185844
MYO1F	chr19:8544542:G:A	Tcruzi	NK	-0.0203349592018265	0.0576632122828221	0.443007651039871
MYO1F	chr19:8544542:G:A	Tcruzi	CD8T	-0.0426087652425537	0.0585348889031498	0.324431464719613
MYO1F	chr19:8544542:G:A	Tcruzi	monocyte	0.0201157758187468	0.0702788763056471	0.495784789009877
MYO1F	chr19:8544542:G:A	Tcruzi	B	-0.0214586338934633	0.061235441511753	0.447938028112934
MYO1F	chr19:8544542:G:A	Tcruzi	CD4T	-0.0771354918215333	0.0820569078498764	0.257294735255404
MYO1F	chr19:8563444:T:G	NI	NK	-0.0307461629912765	0.03834910660715	0.225564137759093
MYO1F	chr19:8563444:T:G	NI	CD8T	-0.0171860615824138	0.0270439668705004	0.283283592935027
MYO1F	chr19:8563444:T:G	NI	monocyte	0.0409262479450054	0.0376926747021019	0.151414807369362
MYO1F	chr19:8563444:T:G	NI	B	0.0471870842477801	0.0439016275602026	0.150221452016604
MYO1F	chr19:8563444:T:G	NI	CD4T	0.0482905154807443	0.032619732067744	0.0814811460794448
MYO1F	chr19:8563444:T:G	IAV	NK	-0.00585102797619396	0.0327514825227129	0.439812345194297
MYO1F	chr19:8563444:T:G	IAV	CD8T	-0.0211720692730195	0.0320786130461031	0.270161061052653
MYO1F	chr19:8563444:T:G	IAV	monocyte	0.0323847401109675	0.0328823473253394	0.175818786446702
MYO1F	chr19:8563444:T:G	IAV	B	0.0564568533542194	0.042191986418132	0.0937790950719136
MYO1F	chr19:8563444:T:G	IAV	CD4T	0.0330019084464067	0.0308139700282092	0.155029096736315
MYO1F	chr19:8563444:T:G	LPS	NK	-0.015465286517476	0.0356240621121351	0.347720481653621
MYO1F	chr19:8563444:T:G	LPS	CD8T	-0.0292312774588683	0.0307524943567838	0.186525777761954
MYO1F	chr19:8563444:T:G	LPS	monocyte	-0.0173729127655757	0.0398351415722071	0.358490275074093
MYO1F	chr19:8563444:T:G	LPS	B	0.0541615233028352	0.0443159796356266	0.118098650880524
MYO1F	chr19:8563444:T:G	LPS	CD4T	0.0500459186316442	0.031495289936387	0.0699285812312548
MYO1F	chr19:8563444:T:G	Tcruzi	NK	-0.0253784857780337	0.0402512054817539	0.278344389561004
MYO1F	chr19:8563444:T:G	Tcruzi	CD8T	-0.0401324864134764	0.0325185039380163	0.121587260035337
MYO1F	chr19:8563444:T:G	Tcruzi	monocyte	0.0705829952354591	0.0446164474824349	0.060539413770424
MYO1F	chr19:8563444:T:G	Tcruzi	B	0.0554977967605104	0.0437004003135523	0.107810428434165
MYO1F	chr19:8563444:T:G	Tcruzi	CD4T	0.0277796332756902	0.0301214667358715	0.192451492867659
MYO1F	chr19:8573180:G:A	NI	NK	0.0550179576084889	0.0373706884084724	0.0817945888154068
MYO1F	chr19:8573180:G:A	NI	CD8T	0.0296631205847964	0.0228778959563066	0.123771722283696
MYO1F	chr19:8573180:G:A	NI	monocyte	-0.0475518602422091	0.033257288129003	0.0945667683570327
MYO1F	chr19:8573180:G:A	NI	B	-0.0220131838018184	0.0344235841544333	0.294343782262802
MYO1F	chr19:8573180:G:A	NI	CD4T	0.00274711648408704	0.0242909728163847	0.475296983654196
MYO1F	chr19:8573180:G:A	IAV	NK	0.0337660388625203	0.0284528660520783	0.135549888539069
MYO1F	chr19:8573180:G:A	IAV	CD8T	0.0181389539856216	0.0243512432843874	0.244280576249468
MYO1F	chr19:8573180:G:A	IAV	monocyte	-0.0361109799104501	0.0280350966686631	0.121824268523449
MYO1F	chr19:8573180:G:A	IAV	B	-0.0223827258813424	0.0310026626034575	0.264988760522081
MYO1F	chr19:8573180:G:A	IAV	CD4T	-0.0123848551366324	0.025251259557779	0.353122478263857
MYO1F	chr19:8573180:G:A	LPS	NK	0.0271432730133471	0.0287492791267525	0.192657016638663
MYO1F	chr19:8573180:G:A	LPS	CD8T	0.0305488190167238	0.0244979690001263	0.126177656925835
MYO1F	chr19:8573180:G:A	LPS	monocyte	-0.0110811608260758	0.0298904913673166	0.371869931551179
MYO1F	chr19:8573180:G:A	LPS	B	-0.0144857848108029	0.0325609676531821	0.358193097316494
MYO1F	chr19:8573180:G:A	LPS	CD4T	-0.00400758180346989	0.0231694161596443	0.466248710766268
MYO1F	chr19:8573180:G:A	Tcruzi	NK	0.0410409334563545	0.033909348737302	0.127257485426657
MYO1F	chr19:8573180:G:A	Tcruzi	CD8T	0.0417001899819729	0.026505928682142	0.0811431714306157
MYO1F	chr19:8573180:G:A	Tcruzi	monocyte	-0.0502545337513659	0.0346322442047117	0.0930732384090155
MYO1F	chr19:8573180:G:A	Tcruzi	B	-0.0136593519052497	0.0313393400089208	0.361978023733745
MYO1F	chr19:8573180:G:A	Tcruzi	CD4T	0.0126818757961083	0.0237423512235297	0.32604527416817
MYO1F	chr19:8606822:C:T	NI	NK	0.00587334700423573	0.0180264802023157	0.68192755296131
MYO1F	chr19:8606822:C:T	NI	CD8T	0.00225485359202273	0.0145353849830235	0.727402240359642
MYO1F	chr19:8606822:C:T	NI	monocyte	0.013358206687529	0.0267162372724474	0.567676296644799
MYO1F	chr19:8606822:C:T	NI	B	-0.000703185810346049	0.0187537689535097	0.774170773216727
MYO1F	chr19:8606822:C:T	NI	CD4T	0.00557087877975475	0.0188196534268199	0.677981090975976
MYO1F	chr19:8606822:C:T	IAV	NK	0.00507782826096658	0.0161935454479653	0.685552250555898
MYO1F	chr19:8606822:C:T	IAV	CD8T	-0.000723828537751088	0.0140568072291634	0.772719859945941
MYO1F	chr19:8606822:C:T	IAV	monocyte	0.00732386601171616	0.0183464681034645	0.658578903599558
MYO1F	chr19:8606822:C:T	IAV	B	-0.00122279251390576	0.0166544329217509	0.766090617335957
MYO1F	chr19:8606822:C:T	IAV	CD4T	0.00323933180161556	0.0158221907014178	0.713561168983506
MYO1F	chr19:8606822:C:T	LPS	NK	0.00664785332576428	0.0184941380892498	0.662436632688223
MYO1F	chr19:8606822:C:T	LPS	CD8T	0.00257363196862513	0.014046325982491	0.710602710266501
MYO1F	chr19:8606822:C:T	LPS	monocyte	0.00871659340220317	0.0223955604379425	0.638189752655899
MYO1F	chr19:8606822:C:T	LPS	B	-0.0011207868027704	0.0190642354243542	0.762934581764657
MYO1F	chr19:8606822:C:T	LPS	CD4T	0.00507545542349691	0.0170993567498422	0.682178116409507
MYO1F	chr19:8606822:C:T	Tcruzi	NK	0.00482025588105788	0.0178151392606802	0.694321736036069
MYO1F	chr19:8606822:C:T	Tcruzi	CD8T	0.00191777628220489	0.0144959432484775	0.729399173600061
MYO1F	chr19:8606822:C:T	Tcruzi	monocyte	0.00815233952329792	0.0217594334932961	0.653680223728042
MYO1F	chr19:8606822:C:T	Tcruzi	B	-0.00252073882360091	0.0191770745851617	0.749542483223905
MYO1F	chr19:8606822:C:T	Tcruzi	CD4T	0.0080895418909134	0.0195226420656755	0.654651771945447
MYO1F	chr19:8614267:G:A	NI	NK	-0.0873238303869033	0.086757503894699	0.149218583824151
MYO1F	chr19:8614267:G:A	NI	CD8T	-0.151165375102272	0.0880490043350173	0.0438573168082116
MYO1F	chr19:8614267:G:A	NI	monocyte	0.0718414884918039	0.109033545449805	0.27129409992324
MYO1F	chr19:8614267:G:A	NI	B	-0.094279432354149	0.102433785502396	0.170924768534675
MYO1F	chr19:8614267:G:A	NI	CD4T	-0.212751155243779	0.111919162863494	0.0315873095300374
MYO1F	chr19:8614267:G:A	IAV	NK	-0.0687519798410563	0.0783688001964955	0.183274910632515
MYO1F	chr19:8614267:G:A	IAV	CD8T	-0.100893115443749	0.0760419851547125	0.0810866935416589
MYO1F	chr19:8614267:G:A	IAV	monocyte	0.0583444178414614	0.0897362970226459	0.273778684527991
MYO1F	chr19:8614267:G:A	IAV	B	-0.0769854930419816	0.0886651285605417	0.185047964174498
MYO1F	chr19:8614267:G:A	IAV	CD4T	-0.163692083642257	0.0954695587622891	0.0427365113966024
MYO1F	chr19:8614267:G:A	LPS	NK	-0.0936852409235597	0.0873202508959398	0.133350955797168
MYO1F	chr19:8614267:G:A	LPS	CD8T	-0.123488551591572	0.0805672831348341	0.0579989607153394
MYO1F	chr19:8614267:G:A	LPS	monocyte	0.0911989949890666	0.112864820255791	0.220290109686786
MYO1F	chr19:8614267:G:A	LPS	B	-0.0879594359713542	0.100272134053521	0.183162774845679
MYO1F	chr19:8614267:G:A	LPS	CD4T	-0.189853517370762	0.103164520571415	0.0351746733229116
MYO1F	chr19:8614267:G:A	Tcruzi	NK	-0.0855441926834768	0.0892679800221885	0.160777703796803
MYO1F	chr19:8614267:G:A	Tcruzi	CD8T	-0.141607295729092	0.0852613208381086	0.0481643811607411
MYO1F	chr19:8614267:G:A	Tcruzi	monocyte	0.0856913499985426	0.110388496682465	0.231883105725942
MYO1F	chr19:8614267:G:A	Tcruzi	B	-0.083557492196718	0.0958285832047148	0.184703909048897
MYO1F	chr19:8614267:G:A	Tcruzi	CD4T	-0.221189538039397	0.113861802842925	0.0288444854026864
MYO1F	chr19:8632158:C:T	NI	NK	-0.0157586739155221	0.0370803145260519	0.450901465522227
MYO1F	chr19:8632158:C:T	NI	CD8T	-0.0288783886154849	0.0363221766350141	0.332575694626028
MYO1F	chr19:8632158:C:T	NI	monocyte	0.0392921901751795	0.0495602166022509	0.319206245590726
MYO1F	chr19:8632158:C:T	NI	B	0.00760195083345847	0.0428360804737348	0.555472432632109
MYO1F	chr19:8632158:C:T	NI	CD4T	-0.0209651132952009	0.0378320048368672	0.405579628048968
MYO1F	chr19:8632158:C:T	IAV	NK	-0.0125543808411155	0.0334170501827339	0.468686307860448
MYO1F	chr19:8632158:C:T	IAV	CD8T	-0.0165252751245097	0.0313896606772706	0.414264808725905
MYO1F	chr19:8632158:C:T	IAV	monocyte	0.0345083506371722	0.0418796193302095	0.321339421214536
MYO1F	chr19:8632158:C:T	IAV	B	-0.00421270127217194	0.0364080165823913	0.563923385144715
MYO1F	chr19:8632158:C:T	IAV	CD4T	-0.0245444113348304	0.0367527756602881	0.372538119232673
MYO1F	chr19:8632158:C:T	LPS	NK	-0.0121710050559028	0.0358845502723055	0.477132188086084
MYO1F	chr19:8632158:C:T	LPS	CD8T	-0.0152488097941418	0.0311733850599023	0.4248137513402
MYO1F	chr19:8632158:C:T	LPS	monocyte	0.0791577997279889	0.0703338090390681	0.183183680661646
MYO1F	chr19:8632158:C:T	LPS	B	0.00501435678417084	0.0416897308457276	0.569173737324203
MYO1F	chr19:8632158:C:T	LPS	CD4T	-0.0250833696209055	0.0374614752466612	0.37088383300613
MYO1F	chr19:8632158:C:T	Tcruzi	NK	-0.0150016435800491	0.0384716983998624	0.460995672189919
MYO1F	chr19:8632158:C:T	Tcruzi	CD8T	-0.0164247073683294	0.0320881083587421	0.420263150508754
MYO1F	chr19:8632158:C:T	Tcruzi	monocyte	0.0498752343930435	0.0545077110576695	0.288899709470984
MYO1F	chr19:8632158:C:T	Tcruzi	B	-0.00546110316090897	0.039946688592667	0.556873765939522
MYO1F	chr19:8632158:C:T	Tcruzi	CD4T	-0.0227520941882304	0.0367978658179934	0.38866989461214
MYO1F	chr19:8647582:C:A	NI	NK	0.0599877780794771	0.0695661561971714	0.183840173726048
MYO1F	chr19:8647582:C:A	NI	CD8T	0.0696038163043832	0.0591759672217927	0.121777280143588
MYO1F	chr19:8647582:C:A	NI	monocyte	0.14834945425113	0.0881832690585248	0.0418856459399646
MYO1F	chr19:8647582:C:A	NI	B	-0.0086019695329231	0.0868880062529429	0.506622710323799
MYO1F	chr19:8647582:C:A	NI	CD4T	0.123779045493455	0.0735742521850816	0.046781682971027
MYO1F	chr19:8647582:C:A	IAV	NK	0.0762845174936844	0.0665043781546985	0.114305620454197
MYO1F	chr19:8647582:C:A	IAV	CD8T	0.0473123816308358	0.0574322306440335	0.19113818182157
MYO1F	chr19:8647582:C:A	IAV	monocyte	0.151367702668159	0.0836310850787963	0.0287597550053036
MYO1F	chr19:8647582:C:A	IAV	B	0.00918618234199454	0.072402717408619	0.422560873915554
MYO1F	chr19:8647582:C:A	IAV	CD4T	0.102339281705702	0.0668323458938484	0.0622825735067235
MYO1F	chr19:8647582:C:A	LPS	NK	0.104197492796468	0.0779539121429452	0.0715561075025368
MYO1F	chr19:8647582:C:A	LPS	CD8T	0.0713344874720866	0.0585666343231037	0.107153808779861
MYO1F	chr19:8647582:C:A	LPS	monocyte	0.182591887414922	0.0998272799533487	0.0262437110780592
MYO1F	chr19:8647582:C:A	LPS	B	0.00707717539974081	0.0828879799244435	0.43633550788362
MYO1F	chr19:8647582:C:A	LPS	CD4T	0.126337334032884	0.071463388562472	0.0386606820483387
MYO1F	chr19:8647582:C:A	Tcruzi	NK	0.0737906871352078	0.0741905152833765	0.14835087155379
MYO1F	chr19:8647582:C:A	Tcruzi	CD8T	0.0718145833100131	0.0599286477233179	0.115270952198827
MYO1F	chr19:8647582:C:A	Tcruzi	monocyte	0.144572967779221	0.0877380524530006	0.0452959011064085
MYO1F	chr19:8647582:C:A	Tcruzi	B	-0.022793423430375	0.088676457779007	0.450051264968518
MYO1F	chr19:8647582:C:A	Tcruzi	CD4T	0.106351503290177	0.0690756850225505	0.0636133882172006
MYO1F	chr19:8650161:G:A	NI	NK	-0.00729924018216882	0.0193512005451482	0.665620280739892
MYO1F	chr19:8650161:G:A	NI	CD8T	-0.0012748646935248	0.0144548773856428	0.741533686590626
MYO1F	chr19:8650161:G:A	NI	monocyte	-0.0020621554535346	0.0213582393615089	0.709324841186096
MYO1F	chr19:8650161:G:A	NI	B	-0.00593489039562322	0.0204678523773923	0.691959882167952
MYO1F	chr19:8650161:G:A	NI	CD4T	-0.00608639129843616	0.018252564267234	0.669719571366602
MYO1F	chr19:8650161:G:A	IAV	NK	-0.00835878273403653	0.0193772269182922	0.647255605370529
MYO1F	chr19:8650161:G:A	IAV	CD8T	-0.00365269161302843	0.0142869398458128	0.698617522220718
MYO1F	chr19:8650161:G:A	IAV	monocyte	-0.00406100891296137	0.0169683642458914	0.711755864184336
MYO1F	chr19:8650161:G:A	IAV	B	-0.00532123415139373	0.0180526133711178	0.690167723727577
MYO1F	chr19:8650161:G:A	IAV	CD4T	-0.00149579091151023	0.0158268662835231	0.737370910428945
MYO1F	chr19:8650161:G:A	LPS	NK	-0.0084936033356932	0.019803636368276	0.630550429875461
MYO1F	chr19:8650161:G:A	LPS	CD8T	-0.0083338547330639	0.0177230584308389	0.61877775015757
MYO1F	chr19:8650161:G:A	LPS	monocyte	0.00582129935322561	0.0263752388297378	0.686711891473701
MYO1F	chr19:8650161:G:A	LPS	B	-0.0104943110527418	0.0241590037526328	0.627213791677111
MYO1F	chr19:8650161:G:A	LPS	CD4T	-0.00856145684049364	0.0186971181997232	0.62647575878712
MYO1F	chr19:8650161:G:A	Tcruzi	NK	-0.0057424463466683	0.0187427168661899	0.682816293652309
MYO1F	chr19:8650161:G:A	Tcruzi	CD8T	-0.00366054996447693	0.014642562633639	0.699991646058584
MYO1F	chr19:8650161:G:A	Tcruzi	monocyte	-0.00407624326528884	0.0200527367780828	0.711177686243305
MYO1F	chr19:8650161:G:A	Tcruzi	B	-0.00419997514328996	0.0187983121590897	0.70558073646358
MYO1F	chr19:8650161:G:A	Tcruzi	CD4T	-0.00675973127015473	0.0177610347019417	0.666114569672148
MYO1F	chr19:8661758:G:A	NI	NK	0.0219274414411255	0.0634352452329251	0.483993008486981
MYO1F	chr19:8661758:G:A	NI	CD8T	0.0440713063752152	0.073162767108355	0.398852189748733
MYO1F	chr19:8661758:G:A	NI	monocyte	0.0235760250967035	0.0788149996617827	0.487229061208075
MYO1F	chr19:8661758:G:A	NI	B	0.051660387355994	0.0934152020975986	0.402582106766225
MYO1F	chr19:8661758:G:A	NI	CD4T	0.0504506867926179	0.0848743823994597	0.396396697709918
MYO1F	chr19:8661758:G:A	IAV	NK	-0.000696790103924749	0.0611552389016085	0.582833605704291
MYO1F	chr19:8661758:G:A	IAV	CD8T	0.0183282392376618	0.052989856683357	0.47906398223341
MYO1F	chr19:8661758:G:A	IAV	monocyte	0.00457738514782811	0.0631654717053718	0.573336376418249
MYO1F	chr19:8661758:G:A	IAV	B	0.034939770869855	0.0723568041752103	0.432873567926133
MYO1F	chr19:8661758:G:A	IAV	CD4T	0.0231471387356937	0.0664639062733178	0.477521978255261
MYO1F	chr19:8661758:G:A	LPS	NK	0.0145933630687095	0.0613808050400205	0.511303309800929
MYO1F	chr19:8661758:G:A	LPS	CD8T	0.0195733090771372	0.0566721780226509	0.475528440588723
MYO1F	chr19:8661758:G:A	LPS	monocyte	0.00957586256840273	0.0754268213367316	0.548622026104029
MYO1F	chr19:8661758:G:A	LPS	B	0.0484871010132437	0.0896759343127544	0.405634774194169
MYO1F	chr19:8661758:G:A	LPS	CD4T	0.0440800458493233	0.0779163527952766	0.410198436002506
MYO1F	chr19:8661758:G:A	Tcruzi	NK	0.0198074946061759	0.0648028729982258	0.493780325002535
MYO1F	chr19:8661758:G:A	Tcruzi	CD8T	0.0416094007782618	0.0710815460177965	0.40229906404526
MYO1F	chr19:8661758:G:A	Tcruzi	monocyte	0.0252658621332063	0.0782466523697945	0.495515959410586
MYO1F	chr19:8661758:G:A	Tcruzi	B	0.0403892424790947	0.0796812278786689	0.423815314549917
MYO1F	chr19:8661758:G:A	Tcruzi	CD4T	0.0423306870482966	0.0768148642400998	0.417567649668086
MYO1F	chr19:8668285:A:T	NI	NK	0.0752261075505744	0.055577274666273	0.0866934119992958
MYO1F	chr19:8668285:A:T	NI	CD8T	0.0905687525867674	0.0512766037052047	0.0554064681063043
MYO1F	chr19:8668285:A:T	NI	monocyte	0.101004337908186	0.0691746241573944	0.0676767267727591
MYO1F	chr19:8668285:A:T	NI	B	0.0541886334832865	0.0574720077961345	0.177910922319965
MYO1F	chr19:8668285:A:T	NI	CD4T	0.100754035429496	0.0577118996210489	0.0576193577874423
MYO1F	chr19:8668285:A:T	IAV	NK	0.0599945768070453	0.0480446641625068	0.108955767443208
MYO1F	chr19:8668285:A:T	IAV	CD8T	0.0502384425061424	0.0417624495549961	0.11994224114697
MYO1F	chr19:8668285:A:T	IAV	monocyte	0.0432109352458104	0.04927150425594	0.201367585298213
MYO1F	chr19:8668285:A:T	IAV	B	0.0414976050384917	0.0497408476107179	0.206000508388164
MYO1F	chr19:8668285:A:T	IAV	CD4T	0.0748539716352243	0.0495585282164514	0.0811014157152677
MYO1F	chr19:8668285:A:T	LPS	NK	0.0634943189097796	0.0509752024014941	0.110919438327151
MYO1F	chr19:8668285:A:T	LPS	CD8T	0.0639103071537157	0.0440671345636571	0.085713669627686
MYO1F	chr19:8668285:A:T	LPS	monocyte	0.0630154897424033	0.0596845851335948	0.155990054306997
MYO1F	chr19:8668285:A:T	LPS	B	0.0544684014432709	0.0569228681996653	0.174055105653109
MYO1F	chr19:8668285:A:T	LPS	CD4T	0.0803923945621833	0.0515729891897541	0.0774865173450581
MYO1F	chr19:8668285:A:T	Tcruzi	NK	0.0741565341853148	0.0563475193040077	0.0935028526632371
MYO1F	chr19:8668285:A:T	Tcruzi	CD8T	0.0812036818678472	0.0487323327559322	0.0628206461080169
MYO1F	chr19:8668285:A:T	Tcruzi	monocyte	0.0764258458931602	0.0619927075609125	0.116502645962133
MYO1F	chr19:8668285:A:T	Tcruzi	B	0.0539152149052376	0.0550070807524351	0.167782081578155
MYO1F	chr19:8668285:A:T	Tcruzi	CD4T	0.0962575579819359	0.0554981470420204	0.0588685826215935
MYO1G	chr7:44864729:A:G	NI	NK	-0.0365793911544408	0.0623810492910576	0.440779714032977
MYO1G	chr7:44864729:A:G	NI	CD8T	-0.0053476871003826	0.0445419732463609	0.590621396848453
MYO1G	chr7:44864729:A:G	NI	monocyte	-0.0515008355997363	0.0667694295368581	0.323982032851584
MYO1G	chr7:44864729:A:G	NI	B	-0.0111853987293521	0.0476917480468963	0.570022931899127
MYO1G	chr7:44864729:A:G	NI	CD4T	-0.0237377710712836	0.0532065874259251	0.496345345838527
MYO1G	chr7:44864729:A:G	IAV	NK	-0.0165633290672764	0.0438089981652173	0.518925787433201
MYO1G	chr7:44864729:A:G	IAV	CD8T	0.0113118552253391	0.0512746015059096	0.622685222118525
MYO1G	chr7:44864729:A:G	IAV	monocyte	-0.0268786399184234	0.0462126618215605	0.453033449164684
MYO1G	chr7:44864729:A:G	IAV	B	-0.00544120223714151	0.0416498750736702	0.598413414769948
MYO1G	chr7:44864729:A:G	IAV	CD4T	-0.004434268919663	0.0430436907034447	0.601866491841523
MYO1G	chr7:44864729:A:G	LPS	NK	-0.0178717937450769	0.046270289100289	0.512967760616324
MYO1G	chr7:44864729:A:G	LPS	CD8T	-0.0229586570477264	0.04779496994894	0.483009117433595
MYO1G	chr7:44864729:A:G	LPS	monocyte	-0.0139818229936227	0.0416384225994906	0.526398428228107
MYO1G	chr7:44864729:A:G	LPS	B	0.00703428677236031	0.0507806920827948	0.634254533993039
MYO1G	chr7:44864729:A:G	LPS	CD4T	-0.00583158483100676	0.0454467008200829	0.592997037669233
MYO1G	chr7:44864729:A:G	Tcruzi	NK	-0.0230058582983573	0.0512014005650434	0.49435562185339
MYO1G	chr7:44864729:A:G	Tcruzi	CD8T	-0.0132783904316872	0.0428732983972605	0.539948558739142
MYO1G	chr7:44864729:A:G	Tcruzi	monocyte	-0.00266631794723189	0.0491534614561626	0.594123101543216
MYO1G	chr7:44864729:A:G	Tcruzi	B	-0.0129256478017623	0.0463003322109484	0.556051096598099
MYO1G	chr7:44864729:A:G	Tcruzi	CD4T	-0.0207868178502923	0.0499900289204564	0.512996412640531
MYO1G	chr7:44866821:A:G	NI	NK	0.0851904603590799	0.0833820157051501	0.160255342413945
MYO1G	chr7:44866821:A:G	NI	CD8T	0.164145835028601	0.110043438400606	0.073218290410857
MYO1G	chr7:44866821:A:G	NI	monocyte	-0.0258017497763793	0.087056429788645	0.417407892325404
MYO1G	chr7:44866821:A:G	NI	B	0.0555328788135151	0.0853528349974363	0.270447892549139
MYO1G	chr7:44866821:A:G	NI	CD4T	0.201321045046784	0.128553009544113	0.0681285689379455
MYO1G	chr7:44866821:A:G	IAV	NK	0.0665014654075148	0.075310497506527	0.196613376113173
MYO1G	chr7:44866821:A:G	IAV	CD8T	0.068418600193314	0.0697211683917347	0.168921728880552
MYO1G	chr7:44866821:A:G	IAV	monocyte	-0.0432659583506756	0.0763450441670802	0.322278804190514
MYO1G	chr7:44866821:A:G	IAV	B	0.0241297087840466	0.0734556981419349	0.37307772771773
MYO1G	chr7:44866821:A:G	IAV	CD4T	0.14872869162483	0.101944506334516	0.0815653756030643
MYO1G	chr7:44866821:A:G	LPS	NK	0.0885306316103165	0.0848529051559057	0.153145110537507
MYO1G	chr7:44866821:A:G	LPS	CD8T	0.117837775337562	0.087216298516658	0.0919576130886831
MYO1G	chr7:44866821:A:G	LPS	monocyte	-0.0109506377796324	0.0768624236714106	0.471384106953293
MYO1G	chr7:44866821:A:G	LPS	B	0.0539198844591974	0.0838399781860553	0.272656069015909
MYO1G	chr7:44866821:A:G	LPS	CD4T	0.153832002259828	0.105415212220398	0.084311131964956
MYO1G	chr7:44866821:A:G	Tcruzi	NK	0.0723691610686256	0.0832082411585198	0.199577143251266
MYO1G	chr7:44866821:A:G	Tcruzi	CD8T	0.140710067089842	0.0972564127252746	0.0813351053301295
MYO1G	chr7:44866821:A:G	Tcruzi	monocyte	-0.032841632034518	0.0849071827670803	0.386870906944517
MYO1G	chr7:44866821:A:G	Tcruzi	B	0.0437062853660889	0.0798058998262562	0.302228398339011
MYO1G	chr7:44866821:A:G	Tcruzi	CD4T	0.203712992749567	0.129662432455718	0.0667641293912553
MYO1G	chr7:44896380:T:C	NI	NK	0.00192731705034533	0.0628736473957838	0.605797668072677
MYO1G	chr7:44896380:T:C	NI	CD8T	0.0119441402127948	0.0706293058311936	0.564276499598621
MYO1G	chr7:44896380:T:C	NI	monocyte	-0.0720815781210269	0.10763888015409	0.337241835189369
MYO1G	chr7:44896380:T:C	NI	B	-0.00143836191648678	0.0687253392801556	0.59970064181899
MYO1G	chr7:44896380:T:C	NI	CD4T	0.0126985163259665	0.0842221590513208	0.562834804868452
MYO1G	chr7:44896380:T:C	IAV	NK	-0.00176182158734046	0.0585432789523942	0.601787872316776
MYO1G	chr7:44896380:T:C	IAV	CD8T	0.00979149104887701	0.0556932028563556	0.562444733041821
MYO1G	chr7:44896380:T:C	IAV	monocyte	-0.0507883323347933	0.0816275338778491	0.386862112134992
MYO1G	chr7:44896380:T:C	IAV	B	-0.00909330668262513	0.0599179855573766	0.561531400589026
MYO1G	chr7:44896380:T:C	IAV	CD4T	0.015364632049895	0.0740326928846504	0.553411635421232
MYO1G	chr7:44896380:T:C	LPS	NK	0.00361793784001788	0.0634483088087681	0.595826277045735
MYO1G	chr7:44896380:T:C	LPS	CD8T	0.00606785612658414	0.0606030420395584	0.581168181388922
MYO1G	chr7:44896380:T:C	LPS	monocyte	-0.0371564578710233	0.0776364651271729	0.435425881200654
MYO1G	chr7:44896380:T:C	LPS	B	-0.00650388883050038	0.0680410744297529	0.574469508901367
MYO1G	chr7:44896380:T:C	LPS	CD4T	0.00949955183398232	0.0780494334968629	0.575014592946666
MYO1G	chr7:44896380:T:C	Tcruzi	NK	0.00260363302464568	0.0651907098116435	0.602504390955582
MYO1G	chr7:44896380:T:C	Tcruzi	CD8T	0.015622753123557	0.0698109059763416	0.546443663025965
MYO1G	chr7:44896380:T:C	Tcruzi	monocyte	-0.0528694694361139	0.0890033397024171	0.397939973736597
MYO1G	chr7:44896380:T:C	Tcruzi	B	-0.0103381660654842	0.0657868818524996	0.559134955619238
MYO1G	chr7:44896380:T:C	Tcruzi	CD4T	0.00956284524993855	0.078856407748905	0.576632844247404
MYO1G	chr7:44937295:C:T	NI	NK	0.00875357478056857	0.0459418884953968	0.603524373131562
MYO1G	chr7:44937295:C:T	NI	CD8T	0.00585469114618643	0.0495831929365522	0.623599064159872
MYO1G	chr7:44937295:C:T	NI	monocyte	-0.0170656268550102	0.059993775588682	0.541375800328749
MYO1G	chr7:44937295:C:T	NI	B	0.00625616229823562	0.0496710381132521	0.623913331286802
MYO1G	chr7:44937295:C:T	NI	CD4T	0.0054450698386686	0.0598491062079113	0.622364737521043
MYO1G	chr7:44937295:C:T	IAV	NK	0.00608286466622879	0.0417908273487846	0.616218265037901
MYO1G	chr7:44937295:C:T	IAV	CD8T	0.0077610879488398	0.0392699531381774	0.601136271482131
MYO1G	chr7:44937295:C:T	IAV	monocyte	-0.00810615640650189	0.0455326097984088	0.606314357958163
MYO1G	chr7:44937295:C:T	IAV	B	0.00140379329253155	0.0420265508164919	0.648936302213886
MYO1G	chr7:44937295:C:T	IAV	CD4T	0.00780129845798288	0.0512591956046246	0.614845090514685
MYO1G	chr7:44937295:C:T	LPS	NK	0.0130649884258422	0.0488113100525155	0.573863425102761
MYO1G	chr7:44937295:C:T	LPS	CD8T	0.00800276202081732	0.0441009008066777	0.599768173173667
MYO1G	chr7:44937295:C:T	LPS	monocyte	-0.00742670348253102	0.0534558296210647	0.603758565734975
MYO1G	chr7:44937295:C:T	LPS	B	0.00405436870229602	0.0487303614746631	0.629160221634233
MYO1G	chr7:44937295:C:T	LPS	CD4T	0.0102165333833673	0.0569484117993813	0.600963360013358
MYO1G	chr7:44937295:C:T	Tcruzi	NK	0.00962333766370137	0.0477699467185257	0.59824525810316
MYO1G	chr7:44937295:C:T	Tcruzi	CD8T	0.0127577030747968	0.0506158659016369	0.583516235970604
MYO1G	chr7:44937295:C:T	Tcruzi	monocyte	-0.0113411167053828	0.0544766665601381	0.591900644098981
MYO1G	chr7:44937295:C:T	Tcruzi	B	0.00471879817209632	0.0466015930902334	0.628576778929164
MYO1G	chr7:44937295:C:T	Tcruzi	CD4T	0.0064722375915378	0.0563691990391534	0.622782556536461
MYO1G	chr7:44949298:G:C	NI	NK	0.0608430356861625	0.0568237502612788	0.154884344652125
MYO1G	chr7:44949298:G:C	NI	CD8T	0.0985581696624816	0.0684546923139212	0.0865038696250633
MYO1G	chr7:44949298:G:C	NI	monocyte	0.0812523924200273	0.0646785991233228	0.117670769412976
MYO1G	chr7:44949298:G:C	NI	B	0.0224685097947859	0.0590574874559738	0.359244183350995
MYO1G	chr7:44949298:G:C	NI	CD4T	0.0783160294335409	0.0677488669114902	0.143008295925429
MYO1G	chr7:44949298:G:C	IAV	NK	0.0734907454268803	0.0591548120608722	0.111481874506461
MYO1G	chr7:44949298:G:C	IAV	CD8T	0.0669230311649317	0.0533989415504881	0.110963607094362
MYO1G	chr7:44949298:G:C	IAV	monocyte	0.0764982924708835	0.0563755296409317	0.101904400992402
MYO1G	chr7:44949298:G:C	IAV	B	0.0252754348186564	0.0516839185902344	0.323556070114554
MYO1G	chr7:44949298:G:C	IAV	CD4T	0.0758461774936145	0.0607054199639839	0.123581772953025
MYO1G	chr7:44949298:G:C	LPS	NK	0.0754406209764668	0.0611072558827387	0.115187986635141
MYO1G	chr7:44949298:G:C	LPS	CD8T	0.0821266274894316	0.059489360022211	0.0921017326035644
MYO1G	chr7:44949298:G:C	LPS	monocyte	0.0937670598783918	0.0635432514415489	0.0845021189194087
MYO1G	chr7:44949298:G:C	LPS	B	0.027791146800653	0.0578888798050437	0.325257977496859
MYO1G	chr7:44949298:G:C	LPS	CD4T	0.0796537124716504	0.0645269329649739	0.126997289958312
MYO1G	chr7:44949298:G:C	Tcruzi	NK	0.0726720889782362	0.0620208551576639	0.129187127375921
MYO1G	chr7:44949298:G:C	Tcruzi	CD8T	0.0996412179074025	0.0684613174229676	0.0821286242098386
MYO1G	chr7:44949298:G:C	Tcruzi	monocyte	0.080827574428938	0.062678985518199	0.115065205540344
MYO1G	chr7:44949298:G:C	Tcruzi	B	0.0141592241592263	0.0572939879557964	0.401450189961596
MYO1G	chr7:44949298:G:C	Tcruzi	CD4T	0.0765319221696579	0.0645988275809736	0.138100753846472
MYO1G	chr7:44960767:G:A	NI	NK	-0.0437776027932038	0.0429656291528753	0.150072549689906
MYO1G	chr7:44960767:G:A	NI	CD8T	-0.119545693277407	0.0408731255715485	0.00194723126254104
MYO1G	chr7:44960767:G:A	NI	monocyte	-0.0684120388963521	0.0422075207439079	0.0540947009664523
MYO1G	chr7:44960767:G:A	NI	B	-0.132452213077841	0.0472982327222633	0.00177663908612014
MYO1G	chr7:44960767:G:A	NI	CD4T	-0.229942316805628	0.0499333438270768	6.67711856916498e-08
MYO1G	chr7:44960767:G:A	IAV	NK	-0.0544042490461872	0.0410826296597666	0.0889492040372165
MYO1G	chr7:44960767:G:A	IAV	CD8T	-0.0337062297272706	0.0416530544875038	0.195353030543299
MYO1G	chr7:44960767:G:A	IAV	monocyte	-0.0840577755905193	0.0354178330440471	0.00774780145689258
MYO1G	chr7:44960767:G:A	IAV	B	-0.0733188417815235	0.0419725813860402	0.0429202570937011
MYO1G	chr7:44960767:G:A	IAV	CD4T	-0.139727081749092	0.0399346759739214	0.000346261899685119
MYO1G	chr7:44960767:G:A	LPS	NK	-0.0533206831462962	0.0430516969484238	0.105645867074789
MYO1G	chr7:44960767:G:A	LPS	CD8T	-0.0769611729966108	0.0391503808812693	0.0281044094260828
MYO1G	chr7:44960767:G:A	LPS	monocyte	-0.117470408611174	0.0354319982003346	0.000327325538078904
MYO1G	chr7:44960767:G:A	LPS	B	-0.133225246598737	0.0461399538067828	0.00124558502677119
MYO1G	chr7:44960767:G:A	LPS	CD4T	-0.164019258387354	0.0412214817259845	4.5737040595295e-05
MYO1G	chr7:44960767:G:A	Tcruzi	NK	-0.0360572250084765	0.0472280005035786	0.211977682350352
MYO1G	chr7:44960767:G:A	Tcruzi	CD8T	-0.115128632300166	0.0397112038199996	0.00200630832101545
MYO1G	chr7:44960767:G:A	Tcruzi	monocyte	-0.0506533149800066	0.0419189077209446	0.114100149612793
MYO1G	chr7:44960767:G:A	Tcruzi	B	-0.131757100637742	0.0456006202436086	0.00108391732400159
MYO1G	chr7:44960767:G:A	Tcruzi	CD4T	-0.165477193803532	0.0426890673040226	0.000111295945371404
MYO1G	chr7:44970772:C:G	NI	NK	-0.00883417014469486	0.0458453642267268	0.468886897811652
MYO1G	chr7:44970772:C:G	NI	CD8T	-0.0398743309153537	0.0526790369188811	0.266807491638493
MYO1G	chr7:44970772:C:G	NI	monocyte	0.0380530277146402	0.04877834217633	0.241611095220309
MYO1G	chr7:44970772:C:G	NI	B	0.0608835138316521	0.0560612891385759	0.162400868220698
MYO1G	chr7:44970772:C:G	NI	CD4T	-0.0301175182242579	0.0539753785582329	0.334020741663235
MYO1G	chr7:44970772:C:G	IAV	NK	0.0127379888335899	0.0436504656242199	0.419505637709387
MYO1G	chr7:44970772:C:G	IAV	CD8T	-0.00453269047750205	0.0403873239832276	0.498051028058637
MYO1G	chr7:44970772:C:G	IAV	monocyte	0.0654235488279649	0.0469737552425005	0.107102382152668
MYO1G	chr7:44970772:C:G	IAV	B	0.0484754190669217	0.0483187324244587	0.181560146443984
MYO1G	chr7:44970772:C:G	IAV	CD4T	0.0201819572229089	0.0455082535271982	0.367905321663236
MYO1G	chr7:44970772:C:G	LPS	NK	0.0167142848246639	0.0464447758189857	0.390976502304481
MYO1G	chr7:44970772:C:G	LPS	CD8T	0.000450682124735904	0.0416161385038274	0.521674100685047
MYO1G	chr7:44970772:C:G	LPS	monocyte	0.0774050967821427	0.0493984020426522	0.080516810239675
MYO1G	chr7:44970772:C:G	LPS	B	0.0737986581746155	0.0589589755145867	0.119594485253218
MYO1G	chr7:44970772:C:G	LPS	CD4T	0.0185708641887095	0.0477497342727638	0.382866564221137
MYO1G	chr7:44970772:C:G	Tcruzi	NK	-0.00291000384736346	0.0480689426621182	0.515632951664019
MYO1G	chr7:44970772:C:G	Tcruzi	CD8T	-0.0198076558594597	0.0450808359436337	0.376465685778417
MYO1G	chr7:44970772:C:G	Tcruzi	monocyte	0.032388748809855	0.0471672679817277	0.269995069851362
MYO1G	chr7:44970772:C:G	Tcruzi	B	0.0822848623672178	0.0640809847486382	0.111751879161186
MYO1G	chr7:44970772:C:G	Tcruzi	CD4T	-0.0232830471938405	0.0508710204775095	0.37187042395399
MYO1G	chr7:44978637:C:T	NI	NK	-0.0368881771615539	0.0627302614022902	0.371580743970199
MYO1G	chr7:44978637:C:T	NI	CD8T	-0.0696108923006586	0.0826330447590489	0.285864748471563
MYO1G	chr7:44978637:C:T	NI	monocyte	-0.012475963536789	0.068741678633971	0.496125194829742
MYO1G	chr7:44978637:C:T	NI	B	-0.0280797517782907	0.065549572647972	0.426563049769849
MYO1G	chr7:44978637:C:T	NI	CD4T	-0.0892089990294949	0.102171107043802	0.271749624338546
MYO1G	chr7:44978637:C:T	IAV	NK	-0.04429719657166	0.0638498922927771	0.333183067174124
MYO1G	chr7:44978637:C:T	IAV	CD8T	-0.0418884766642825	0.0581305266880663	0.324682837777096
MYO1G	chr7:44978637:C:T	IAV	monocyte	-0.019051763207798	0.0566083198262345	0.464391162861686
MYO1G	chr7:44978637:C:T	IAV	B	-0.0269064674489702	0.0574929233955177	0.414005984776749
MYO1G	chr7:44978637:C:T	IAV	CD4T	-0.0796853141780691	0.0903763221835156	0.271533288165289
MYO1G	chr7:44978637:C:T	LPS	NK	-0.0444244768051429	0.0662867890112174	0.339018521015153
MYO1G	chr7:44978637:C:T	LPS	CD8T	-0.059507053017569	0.0720773425233851	0.284821621752752
MYO1G	chr7:44978637:C:T	LPS	monocyte	-0.032231812825067	0.0672124523198179	0.408500493268479
MYO1G	chr7:44978637:C:T	LPS	B	-0.0325466137483446	0.0660756798778803	0.40182062995315
MYO1G	chr7:44978637:C:T	LPS	CD4T	-0.0906850546401301	0.100871907106108	0.262277813696408
MYO1G	chr7:44978637:C:T	Tcruzi	NK	-0.0384369725404035	0.0651670659980955	0.36949075649948
MYO1G	chr7:44978637:C:T	Tcruzi	CD8T	-0.067455272923788	0.079904752943147	0.283759985083283
MYO1G	chr7:44978637:C:T	Tcruzi	monocyte	-0.0157698457464158	0.065213356185304	0.490183728039877
MYO1G	chr7:44978637:C:T	Tcruzi	B	-0.0247683842776291	0.0616079055995747	0.433493251455159
MYO1G	chr7:44978637:C:T	Tcruzi	CD4T	-0.0900878526628532	0.100935295984456	0.268048825083568
MYO1G	chr7:44978701:C:T	NI	NK	-0.00735549474490469	0.0478913181540299	0.617608141708795
MYO1G	chr7:44978701:C:T	NI	CD8T	0.00348170678102084	0.0521292019222285	0.642162100630349
MYO1G	chr7:44978701:C:T	NI	monocyte	0.00115063279297144	0.0586499158517694	0.627346477882571
MYO1G	chr7:44978701:C:T	NI	B	-0.00585531762110923	0.0511707091901401	0.62831160915727
MYO1G	chr7:44978701:C:T	NI	CD4T	0.00190358176919807	0.0634108594580607	0.64247314283371
MYO1G	chr7:44978701:C:T	IAV	NK	-0.00123736908379048	0.042244576503171	0.651815845692121
MYO1G	chr7:44978701:C:T	IAV	CD8T	0.00225507194298954	0.0393580074659759	0.644720433045253
MYO1G	chr7:44978701:C:T	IAV	monocyte	0.00116007322428014	0.0468811362297705	0.653960875660098
MYO1G	chr7:44978701:C:T	IAV	B	-0.00171290956695572	0.0431783771172812	0.648453139049994
MYO1G	chr7:44978701:C:T	IAV	CD4T	0.00153662160758917	0.0534315889058717	0.651979269791943
MYO1G	chr7:44978701:C:T	LPS	NK	-0.00154649759967911	0.0459441178014956	0.645442292116682
MYO1G	chr7:44978701:C:T	LPS	CD8T	0.00206992634110302	0.0450412157497131	0.642610977401567
MYO1G	chr7:44978701:C:T	LPS	monocyte	-0.00615977779822788	0.0567162987919668	0.613528464963346
MYO1G	chr7:44978701:C:T	LPS	B	-0.00414357551820327	0.0503302419058058	0.631725949597593
MYO1G	chr7:44978701:C:T	LPS	CD4T	0.00334607012503987	0.0590919425948411	0.639463152105669
MYO1G	chr7:44978701:C:T	Tcruzi	NK	-0.00265948842490653	0.0473788814802072	0.643021791929076
MYO1G	chr7:44978701:C:T	Tcruzi	CD8T	0.000226477334082333	0.0497990802249111	0.656810034580027
MYO1G	chr7:44978701:C:T	Tcruzi	monocyte	0.000259896640984184	0.0554714301362624	0.65319431770441
MYO1G	chr7:44978701:C:T	Tcruzi	B	-0.00389276994413588	0.0480478098275239	0.635496886531696
MYO1G	chr7:44978701:C:T	Tcruzi	CD4T	0.00365494376213544	0.0598146105252277	0.641509691107073
MYO1G	chr7:45005458:C:T	NI	NK	0.00647804748983296	0.046188721071742	0.611773866719333
MYO1G	chr7:45005458:C:T	NI	CD8T	0.00656884154977849	0.05116072244709	0.614065798230468
MYO1G	chr7:45005458:C:T	NI	monocyte	-0.0102341963780219	0.0575314081753202	0.573322589033905
MYO1G	chr7:45005458:C:T	NI	B	0.0167701617988335	0.0557519872779313	0.563776065185052
MYO1G	chr7:45005458:C:T	NI	CD4T	0.0146402350320383	0.0640039804759386	0.576069030245889
MYO1G	chr7:45005458:C:T	IAV	NK	0.00969778923130923	0.0444459672388625	0.58985601539442
MYO1G	chr7:45005458:C:T	IAV	CD8T	0.00823133358332064	0.0403925865842878	0.593431275253674
MYO1G	chr7:45005458:C:T	IAV	monocyte	-0.00773638397378067	0.0458829863611193	0.605921156187153
MYO1G	chr7:45005458:C:T	IAV	B	0.00802649176140638	0.0443415433670449	0.600320024496896
MYO1G	chr7:45005458:C:T	IAV	CD4T	0.0144338471342934	0.0553373640869821	0.576797374370722
MYO1G	chr7:45005458:C:T	LPS	NK	0.00801576210797122	0.0470514201233134	0.598811063637949
MYO1G	chr7:45005458:C:T	LPS	CD8T	0.00695022282154187	0.0448972925964951	0.602266476443715
MYO1G	chr7:45005458:C:T	LPS	monocyte	-0.0120090237901308	0.055252215992461	0.576106246205529
MYO1G	chr7:45005458:C:T	LPS	B	0.0146029240005334	0.0539621166494417	0.568971921361912
MYO1G	chr7:45005458:C:T	LPS	CD4T	0.0123484051495688	0.0592163712423708	0.587398154988972
MYO1G	chr7:45005458:C:T	Tcruzi	NK	0.0123282999156129	0.0504284014984561	0.579689591390899
MYO1G	chr7:45005458:C:T	Tcruzi	CD8T	0.011481361313139	0.050775341540567	0.584839464287337
MYO1G	chr7:45005458:C:T	Tcruzi	monocyte	-0.00242984299028327	0.0531785596159368	0.634137451857342
MYO1G	chr7:45005458:C:T	Tcruzi	B	0.0100828618797273	0.0492312165507334	0.591056337929325
MYO1G	chr7:45005458:C:T	Tcruzi	CD4T	0.0111940953899649	0.0594466742110515	0.595220457276685
MYO1G	chr7:45011856:G:A	NI	NK	0.0547938993633399	0.0425636329682733	0.0911726977458659
MYO1G	chr7:45011856:G:A	NI	CD8T	0.10353287296346	0.0421296253341859	0.00623421615760211
MYO1G	chr7:45011856:G:A	NI	monocyte	0.0381201531082085	0.0430817385319502	0.184471919019944
MYO1G	chr7:45011856:G:A	NI	B	0.0858897408449431	0.0476353036634422	0.028105570388916
MYO1G	chr7:45011856:G:A	NI	CD4T	0.191754303540177	0.0555490998400272	0.000336960608639291
MYO1G	chr7:45011856:G:A	IAV	NK	0.0165079704948525	0.0418004145998188	0.322455450475974
MYO1G	chr7:45011856:G:A	IAV	CD8T	0.0366731576907691	0.0381614774290362	0.156086330221047
MYO1G	chr7:45011856:G:A	IAV	monocyte	0.00788031403498158	0.0359875322072356	0.403869373840642
MYO1G	chr7:45011856:G:A	IAV	B	0.0409609553160526	0.0409277759379885	0.15001298001406
MYO1G	chr7:45011856:G:A	IAV	CD4T	0.0936071861209846	0.0410361217409259	0.0140871852862023
MYO1G	chr7:45011856:G:A	LPS	NK	0.0410283597975214	0.0423461864615329	0.158136526540713
MYO1G	chr7:45011856:G:A	LPS	CD8T	0.0634830013450314	0.0384899119507705	0.0497925561215503
MYO1G	chr7:45011856:G:A	LPS	monocyte	0.0396671120765516	0.0367366708898078	0.138414557213615
MYO1G	chr7:45011856:G:A	LPS	B	0.0545354010167444	0.0446421000361824	0.106646236179475
MYO1G	chr7:45011856:G:A	LPS	CD4T	0.140713905525413	0.0449231212487659	0.00133373400994152
MYO1G	chr7:45011856:G:A	Tcruzi	NK	0.0295521955108955	0.0458208505907529	0.241557896499151
MYO1G	chr7:45011856:G:A	Tcruzi	CD8T	0.0900044454193106	0.0400653892461435	0.0126388898019692
MYO1G	chr7:45011856:G:A	Tcruzi	monocyte	0.00755943521300489	0.0428152467959188	0.415663232119444
MYO1G	chr7:45011856:G:A	Tcruzi	B	0.0825847157879756	0.0454523106806278	0.0264874716141799
MYO1G	chr7:45011856:G:A	Tcruzi	CD4T	0.148637285919689	0.0463463202093845	0.00126469683675447
MYO1G	chr7:45068235:C:G	NI	NK	-0.067472514704499	0.0714855490484627	0.205447591059889
MYO1G	chr7:45068235:C:G	NI	CD8T	-0.0765203512655234	0.0746151090929434	0.191183609010525
MYO1G	chr7:45068235:C:G	NI	monocyte	-0.0745556568617539	0.078125106658977	0.202784053148471
MYO1G	chr7:45068235:C:G	NI	B	-0.0787425322095996	0.0796453620248606	0.193400888154547
MYO1G	chr7:45068235:C:G	NI	CD4T	-0.109098257784932	0.0948611043405475	0.158045780309849
MYO1G	chr7:45068235:C:G	IAV	NK	-0.0680230547011963	0.0694210862521317	0.192144318098979
MYO1G	chr7:45068235:C:G	IAV	CD8T	-0.048827260738288	0.0586022888292428	0.235728687079354
MYO1G	chr7:45068235:C:G	IAV	monocyte	-0.056684906520623	0.064016661177549	0.227862546622493
MYO1G	chr7:45068235:C:G	IAV	B	-0.0804033398237553	0.0765072941184323	0.169417795273378
MYO1G	chr7:45068235:C:G	IAV	CD4T	-0.0872241850589378	0.0789721893350933	0.172158512713567
MYO1G	chr7:45068235:C:G	LPS	NK	-0.0731325259941033	0.0733805063095452	0.186915092138414
MYO1G	chr7:45068235:C:G	LPS	CD8T	-0.0722031174647064	0.0685301210924082	0.176876278469732
MYO1G	chr7:45068235:C:G	LPS	monocyte	-0.0937085764423421	0.0804208208107519	0.15081049271308
MYO1G	chr7:45068235:C:G	LPS	B	-0.0953613352868531	0.0873448863673808	0.158240710268019
MYO1G	chr7:45068235:C:G	LPS	CD4T	-0.0991169429282265	0.0868541006008701	0.16145544928228
MYO1G	chr7:45068235:C:G	Tcruzi	NK	-0.0609616313108505	0.0709267124539343	0.229917339697544
MYO1G	chr7:45068235:C:G	Tcruzi	CD8T	-0.0749058360479913	0.0724720822707515	0.188079977618524
MYO1G	chr7:45068235:C:G	Tcruzi	monocyte	-0.0785307195099471	0.0771900411723204	0.19188166799754
MYO1G	chr7:45068235:C:G	Tcruzi	B	-0.075132808151816	0.0757596159786133	0.191737677067509
MYO1G	chr7:45068235:C:G	Tcruzi	CD4T	-0.101932859381612	0.0892813208497614	0.163096670072873
MYO5A	chr15:52248606:A:T	NI	NK	-0.0346015977437967	0.0504274728008473	0.367979651938415
MYO5A	chr15:52248606:A:T	NI	CD8T	-0.0357532681512778	0.0506049993380667	0.366919136585347
MYO5A	chr15:52248606:A:T	NI	monocyte	-0.0379704883228911	0.055611289392911	0.353682833241041
MYO5A	chr15:52248606:A:T	NI	B	-0.0237460177177707	0.0493105905356099	0.440474161333142
MYO5A	chr15:52248606:A:T	NI	CD4T	-0.0424234129674161	0.0599072181170486	0.361048845681017
MYO5A	chr15:52248606:A:T	IAV	NK	-0.0278452187214291	0.0447907596690262	0.390094700386587
MYO5A	chr15:52248606:A:T	IAV	CD8T	-0.0198912195984297	0.0386296597308068	0.422020028310861
MYO5A	chr15:52248606:A:T	IAV	monocyte	-0.0102547819261821	0.0433188848214614	0.518453682351908
MYO5A	chr15:52248606:A:T	IAV	B	-0.0192684745507619	0.0430996286610458	0.450168346962896
MYO5A	chr15:52248606:A:T	IAV	CD4T	-0.0499859707405383	0.0621109657257046	0.32793966942406
MYO5A	chr15:52248606:A:T	LPS	NK	-0.0348008533873209	0.0507638591842797	0.364591478967975
MYO5A	chr15:52248606:A:T	LPS	CD8T	-0.0313231311536601	0.0453782729054404	0.36622475818528
MYO5A	chr15:52248606:A:T	LPS	monocyte	0.00470171120926438	0.0561380584502999	0.600610151573407
MYO5A	chr15:52248606:A:T	LPS	B	-0.0266617092012956	0.050220678112867	0.421003907082913
MYO5A	chr15:52248606:A:T	LPS	CD4T	-0.0357092062382078	0.0535323326044982	0.378857290224755
MYO5A	chr15:52248606:A:T	Tcruzi	NK	-0.0321980907862281	0.0501502712774716	0.382191658092275
MYO5A	chr15:52248606:A:T	Tcruzi	CD8T	-0.0332719653008041	0.0482201093890716	0.370674640648085
MYO5A	chr15:52248606:A:T	Tcruzi	monocyte	-0.0331272904989299	0.0550391093966788	0.398845785167342
MYO5A	chr15:52248606:A:T	Tcruzi	B	-0.0154571619247881	0.0453654891165784	0.480238225332453
MYO5A	chr15:52248606:A:T	Tcruzi	CD4T	-0.0316421333231044	0.0536795562226093	0.401933428686292
MYO5A	chr15:52346717:G:A	NI	NK	-0.0287856974767887	0.0592306761300653	0.445494191906208
MYO5A	chr15:52346717:G:A	NI	CD8T	-0.0308257271800573	0.0630661145318424	0.448706643828614
MYO5A	chr15:52346717:G:A	NI	monocyte	-0.0226927399256263	0.0659981402110529	0.476642360431862
MYO5A	chr15:52346717:G:A	NI	B	-0.00722543797160569	0.059855142014472	0.564203616948407
MYO5A	chr15:52346717:G:A	NI	CD4T	-0.0149965171571374	0.0690542847328996	0.527611921274665
MYO5A	chr15:52346717:G:A	IAV	NK	-0.0390248293670296	0.0655028563011255	0.400072188707141
MYO5A	chr15:52346717:G:A	IAV	CD8T	-0.0293743665444623	0.0545102675557739	0.425352733748266
MYO5A	chr15:52346717:G:A	IAV	monocyte	-0.0348913013227771	0.0671745603341401	0.433855356407303
MYO5A	chr15:52346717:G:A	IAV	B	-0.0141542685865769	0.0532836788713142	0.522009330307413
MYO5A	chr15:52346717:G:A	IAV	CD4T	-0.0276899072290733	0.0639842599608184	0.468789835797327
MYO5A	chr15:52346717:G:A	LPS	NK	-0.0454960545662996	0.0735239341474877	0.385246256003408
MYO5A	chr15:52346717:G:A	LPS	CD8T	-0.03622104263195	0.0624339338864283	0.407696199989764
MYO5A	chr15:52346717:G:A	LPS	monocyte	-0.0288893068251037	0.0702795372424963	0.462886277005823
MYO5A	chr15:52346717:G:A	LPS	B	-0.0114339207800389	0.059337049909125	0.538531417442478
MYO5A	chr15:52346717:G:A	LPS	CD4T	-0.0209271220477573	0.0647206441968797	0.499077305587227
MYO5A	chr15:52346717:G:A	Tcruzi	NK	-0.0384941736385756	0.0678608043367982	0.412760063234683
MYO5A	chr15:52346717:G:A	Tcruzi	CD8T	-0.0412311578203647	0.0696184158738946	0.406808878694071
MYO5A	chr15:52346717:G:A	Tcruzi	monocyte	-0.0321124313323025	0.0691002839244578	0.452293072667647
MYO5A	chr15:52346717:G:A	Tcruzi	B	-0.0135582765032559	0.0571652685129239	0.529755964003586
MYO5A	chr15:52346717:G:A	Tcruzi	CD4T	-0.00460326251877541	0.0672667404828854	0.572437650730197
MYO5A	chr15:52398673:T:G	NI	NK	-0.085915987371251	0.0445783900909979	0.0228573557071763
MYO5A	chr15:52398673:T:G	NI	CD8T	-0.102300234049727	0.0447383568912711	0.0126162202385579
MYO5A	chr15:52398673:T:G	NI	monocyte	-0.0258690865529641	0.0392405044024235	0.254556788525513
MYO5A	chr15:52398673:T:G	NI	B	-0.0497739504856005	0.0450584229495327	0.130765595022354
MYO5A	chr15:52398673:T:G	NI	CD4T	-0.0552648126998262	0.0451371777880374	0.113090713652443
MYO5A	chr15:52398673:T:G	IAV	NK	-0.0554627798737456	0.0399194412909949	0.0794785770238647
MYO5A	chr15:52398673:T:G	IAV	CD8T	-0.0594298789397839	0.0381932442778772	0.0555291418335212
MYO5A	chr15:52398673:T:G	IAV	monocyte	-0.0119647923246938	0.0407560408087929	0.377209522745624
MYO5A	chr15:52398673:T:G	IAV	B	-0.0744661942005602	0.0467750540811251	0.0420383813415687
MYO5A	chr15:52398673:T:G	IAV	CD4T	-0.0780320037810863	0.0427746468335786	0.0324738011106549
MYO5A	chr15:52398673:T:G	LPS	NK	-0.0760545597077523	0.0433667142338057	0.0360534740803286
MYO5A	chr15:52398673:T:G	LPS	CD8T	-0.0879521275691929	0.0416755793306926	0.0159391673941789
MYO5A	chr15:52398673:T:G	LPS	monocyte	0.0268798244825133	0.0497448323672865	0.312199301377432
MYO5A	chr15:52398673:T:G	LPS	B	-0.0537753921166805	0.044835534069861	0.111259304471599
MYO5A	chr15:52398673:T:G	LPS	CD4T	-0.065739537804422	0.040850015468061	0.0571011131443495
MYO5A	chr15:52398673:T:G	Tcruzi	NK	-0.0843644704556922	0.0463640391332142	0.0293145519931151
MYO5A	chr15:52398673:T:G	Tcruzi	CD8T	-0.0886842865932665	0.0410675815112132	0.0166531171769199
MYO5A	chr15:52398673:T:G	Tcruzi	monocyte	-0.0796462159502088	0.0514093731390449	0.0467344851294095
MYO5A	chr15:52398673:T:G	Tcruzi	B	-0.0545590284845324	0.0437463443867773	0.100774082765273
MYO5A	chr15:52398673:T:G	Tcruzi	CD4T	-0.068278104681651	0.0427449445973298	0.0575624028930554
MYO5A	chr15:52542154:T:G	NI	NK	0.319602330955266	0.0889183813650906	0.000287283689723622
MYO5A	chr15:52542154:T:G	NI	CD8T	0.438171319522579	0.0886879364868833	8.57903023246763e-08
MYO5A	chr15:52542154:T:G	NI	monocyte	-0.0196087780543616	0.0771235963481323	0.400595782751634
MYO5A	chr15:52542154:T:G	NI	B	0.378757970014429	0.0978549301166221	5.55186369781725e-05
MYO5A	chr15:52542154:T:G	NI	CD4T	0.278609111101805	0.0903955856908487	0.00122271771621202
MYO5A	chr15:52542154:T:G	IAV	NK	0.352064763249188	0.089384706124244	3.13198346229242e-05
MYO5A	chr15:52542154:T:G	IAV	CD8T	0.359181364694851	0.0970187725489584	3.10111144954115e-05
MYO5A	chr15:52542154:T:G	IAV	monocyte	-0.12177892924902	0.0919723951997305	0.0889395794669655
MYO5A	chr15:52542154:T:G	IAV	B	0.362928766015838	0.0950625154763122	2.85217343954153e-05
MYO5A	chr15:52542154:T:G	IAV	CD4T	0.262536088434998	0.0866501774442412	0.00138502359603186
MYO5A	chr15:52542154:T:G	LPS	NK	0.441325026491631	0.0984934312875842	6.00282860848827e-07
MYO5A	chr15:52542154:T:G	LPS	CD8T	0.374737623885983	0.0878672714548661	6.24484728720037e-06
MYO5A	chr15:52542154:T:G	LPS	monocyte	-0.113142745796389	0.094999961155187	0.115481622465843
MYO5A	chr15:52542154:T:G	LPS	B	0.40961173848999	0.0994419438064665	1.11314043228702e-05
MYO5A	chr15:52542154:T:G	LPS	CD4T	0.214583508953332	0.082869565439238	0.00569670791654963
MYO5A	chr15:52542154:T:G	Tcruzi	NK	0.405481005286789	0.100605223515992	1.88948769325325e-05
MYO5A	chr15:52542154:T:G	Tcruzi	CD8T	0.275087079297317	0.0848361393065922	0.00119047185770329
MYO5A	chr15:52542154:T:G	Tcruzi	monocyte	0.045549775815935	0.0910876933335289	0.310430836159826
MYO5A	chr15:52542154:T:G	Tcruzi	B	0.401020343871178	0.0993530544913606	1.22493828915897e-05
MYO5A	chr15:52542154:T:G	Tcruzi	CD4T	0.278275442307676	0.0888068935363041	0.00105071178251506
MYO5A	chr15:52542879:G:T	NI	NK	0.317511206479761	0.105527742323234	0.000960009746075036
MYO5A	chr15:52542879:G:T	NI	CD8T	0.418311463648786	0.109404142477781	1.67512117420011e-05
MYO5A	chr15:52542879:G:T	NI	monocyte	0.0492487715494653	0.109376884355278	0.322097373498017
MYO5A	chr15:52542879:G:T	NI	B	0.299106145240586	0.119140813063856	0.00390807629727651
MYO5A	chr15:52542879:G:T	NI	CD4T	0.398722890520714	0.116572909802338	0.000315302322276037
MYO5A	chr15:52542879:G:T	IAV	NK	0.331727788501428	0.107621515352982	0.000261132615802739
MYO5A	chr15:52542879:G:T	IAV	CD8T	0.309442763531566	0.0996112781495568	0.000299713035029099
MYO5A	chr15:52542879:G:T	IAV	monocyte	0.016061721956744	0.109518098631268	0.432313075921936
MYO5A	chr15:52542879:G:T	IAV	B	0.275379346181879	0.110998422123812	0.00312751431603331
MYO5A	chr15:52542879:G:T	IAV	CD4T	0.348508201928832	0.10603269417532	0.000537885941961527
MYO5A	chr15:52542879:G:T	LPS	NK	0.399742688271312	0.123092228310877	4.6511161366577e-05
MYO5A	chr15:52542879:G:T	LPS	CD8T	0.360726295979815	0.101788806020972	6.69185991808429e-05
MYO5A	chr15:52542879:G:T	LPS	monocyte	0.0467765389941922	0.12258145165496	0.346287583889435
MYO5A	chr15:52542879:G:T	LPS	B	0.296672600798341	0.117881415111855	0.0040034459170385
MYO5A	chr15:52542879:G:T	LPS	CD4T	0.405917560190216	0.110235347038678	6.40310590968988e-05
MYO5A	chr15:52542879:G:T	Tcruzi	NK	0.377151419197617	0.119988882053901	0.000174703667824661
MYO5A	chr15:52542879:G:T	Tcruzi	CD8T	0.388290861779576	0.103364120473673	3.9732244399622e-05
MYO5A	chr15:52542879:G:T	Tcruzi	monocyte	0.0706052323282004	0.113666517181444	0.263795114428525
MYO5A	chr15:52542879:G:T	Tcruzi	B	0.260982188656246	0.111853274542167	0.00801500028392852
MYO5A	chr15:52542879:G:T	Tcruzi	CD4T	0.369029484438361	0.110774244476446	0.00059255416481505
MYO5A	chr15:52559778:G:C	NI	NK	-0.22096688134916	0.13105163525909	0.0369480203541008
MYO5A	chr15:52559778:G:C	NI	CD8T	-0.315918519183467	0.136096249468214	0.00653506028123396
MYO5A	chr15:52559778:G:C	NI	monocyte	-0.38137445238948	0.155235102944585	0.00348924312988308
MYO5A	chr15:52559778:G:C	NI	B	-0.299563381200774	0.148685795285627	0.0140601831106507
MYO5A	chr15:52559778:G:C	NI	CD4T	-0.314783575184604	0.148653675594863	0.0174112306013766
MYO5A	chr15:52559778:G:C	IAV	NK	-0.21574645561796	0.126889885119791	0.0333303607958156
MYO5A	chr15:52559778:G:C	IAV	CD8T	-0.199945888359761	0.116657893983236	0.0327385962489531
MYO5A	chr15:52559778:G:C	IAV	monocyte	-0.206802593140954	0.130421962225291	0.0514809682642545
MYO5A	chr15:52559778:G:C	IAV	B	-0.256671145722072	0.133189279067581	0.0171563743338291
MYO5A	chr15:52559778:G:C	IAV	CD4T	-0.327923270788907	0.139013213555358	0.00636334160533558
MYO5A	chr15:52559778:G:C	LPS	NK	-0.246303500811863	0.134141048513041	0.023719628796803
MYO5A	chr15:52559778:G:C	LPS	CD8T	-0.228169110267913	0.118901152286124	0.024426345672564
MYO5A	chr15:52559778:G:C	LPS	monocyte	-0.236909597392206	0.145504545234044	0.0492472253329965
MYO5A	chr15:52559778:G:C	LPS	B	-0.365727555662731	0.168052846991001	0.00487814262673503
MYO5A	chr15:52559778:G:C	LPS	CD4T	-0.388050468281794	0.152960797309646	0.00325121874574819
MYO5A	chr15:52559778:G:C	Tcruzi	NK	-0.190683247257189	0.134314500659167	0.0707945098210868
MYO5A	chr15:52559778:G:C	Tcruzi	CD8T	-0.272789531324594	0.125792346685794	0.0127599566828102
MYO5A	chr15:52559778:G:C	Tcruzi	monocyte	-0.303803858469275	0.142714717590607	0.0127800248240085
MYO5A	chr15:52559778:G:C	Tcruzi	B	-0.300628080846559	0.145199131371423	0.0106596554679835
MYO5A	chr15:52559778:G:C	Tcruzi	CD4T	-0.364753007724454	0.149841593666643	0.00499086692793316
MYO5A	chr15:52628955:T:G	NI	NK	0.00605138432798754	0.0489951566024735	0.600549996705186
MYO5A	chr15:52628955:T:G	NI	CD8T	0.00711356246936785	0.0545576482221478	0.59879075024158
MYO5A	chr15:52628955:T:G	NI	monocyte	0.0310451305760464	0.069615836398604	0.467624126449488
MYO5A	chr15:52628955:T:G	NI	B	0.0228867277519402	0.0618628555319897	0.521155573448767
MYO5A	chr15:52628955:T:G	NI	CD4T	0.00600497505830059	0.066301162937749	0.60184535260615
MYO5A	chr15:52628955:T:G	IAV	NK	0.00179089523165022	0.0456457318024353	0.622790548509148
MYO5A	chr15:52628955:T:G	IAV	CD8T	-0.000282551608615682	0.0422893473875187	0.635952426820657
MYO5A	chr15:52628955:T:G	IAV	monocyte	0.0200254480675484	0.0560069480733286	0.51933227758931
MYO5A	chr15:52628955:T:G	IAV	B	0.00994951788706997	0.0484554166064335	0.572109232308779
MYO5A	chr15:52628955:T:G	IAV	CD4T	-0.000489707818368133	0.0570869660304725	0.636434955661756
MYO5A	chr15:52628955:T:G	LPS	NK	0.00310476647516526	0.0490857860589279	0.611758724074982
MYO5A	chr15:52628955:T:G	LPS	CD8T	0.00285426013004424	0.0472456415668343	0.612892100456386
MYO5A	chr15:52628955:T:G	LPS	monocyte	0.0426375989667592	0.0815321017001843	0.439272571725649
MYO5A	chr15:52628955:T:G	LPS	B	0.0177339276347887	0.0578718387879556	0.53764546295161
MYO5A	chr15:52628955:T:G	LPS	CD4T	0.00174836936427364	0.0615786541398671	0.622130693728992
MYO5A	chr15:52628955:T:G	Tcruzi	NK	0.00885600472563046	0.0512359334742002	0.584676718132213
MYO5A	chr15:52628955:T:G	Tcruzi	CD8T	0.00736646400337153	0.0524024463515954	0.594116141805863
MYO5A	chr15:52628955:T:G	Tcruzi	monocyte	0.0308147755125915	0.0683903850269692	0.484972944006712
MYO5A	chr15:52628955:T:G	Tcruzi	B	0.0188811119433264	0.0563731085871826	0.53121588789165
MYO5A	chr15:52628955:T:G	Tcruzi	CD4T	0.00418638235431471	0.0622306849604161	0.614679322104356
MYO5C	chr15:52093630:A:G	NI	NK	-0.0393844016547721	0.0415835774068409	0.188417124297377
MYO5C	chr15:52093630:A:G	NI	CD8T	-0.0669839832591785	0.0499851898846085	0.0989257521582815
MYO5C	chr15:52093630:A:G	NI	monocyte	-0.0635599617579605	0.0538644355921337	0.132064323926141
MYO5C	chr15:52093630:A:G	NI	B	-0.0424531327207433	0.0456554853530395	0.192260178497238
MYO5C	chr15:52093630:A:G	NI	CD4T	-0.0898833697008397	0.0578885182655356	0.075389198912328
MYO5C	chr15:52093630:A:G	IAV	NK	0.00526576503868162	0.0377860476908498	0.496311858611193
MYO5C	chr15:52093630:A:G	IAV	CD8T	0.00436370195530732	0.0349471859050428	0.508608378105961
MYO5C	chr15:52093630:A:G	IAV	monocyte	-0.00450218850797988	0.0446612867606782	0.455296862510389
MYO5C	chr15:52093630:A:G	IAV	B	-0.0422509231206151	0.0424569381451587	0.173830378893092
MYO5C	chr15:52093630:A:G	IAV	CD4T	-0.0338817864034602	0.0434204734886128	0.234501994018371
MYO5C	chr15:52093630:A:G	LPS	NK	0.015818731000973	0.0416192327118588	0.408126143250721
MYO5C	chr15:52093630:A:G	LPS	CD8T	0.000426823429147482	0.0396333499874553	0.48923761129964
MYO5C	chr15:52093630:A:G	LPS	monocyte	-0.0487007149614715	0.0522057726160044	0.193436627887191
MYO5C	chr15:52093630:A:G	LPS	B	-0.0726187071110488	0.0520860288668245	0.0922289229168114
MYO5C	chr15:52093630:A:G	LPS	CD4T	-0.0487161319133514	0.0469184085541847	0.169813300705195
MYO5C	chr15:52093630:A:G	Tcruzi	NK	-0.0150510909252742	0.0409990423836662	0.370479689805097
MYO5C	chr15:52093630:A:G	Tcruzi	CD8T	-0.0350830813267888	0.0404458314229685	0.209726530550442
MYO5C	chr15:52093630:A:G	Tcruzi	monocyte	-0.0674066336041226	0.0533419400477668	0.118011644161868
MYO5C	chr15:52093630:A:G	Tcruzi	B	-0.0629115786250726	0.0481328865300078	0.107776437972048
MYO5C	chr15:52093630:A:G	Tcruzi	CD4T	-0.0711285682466507	0.0504366470975533	0.0982263803761955
MYO5C	chr15:52099615:G:A	NI	NK	0.0686823270505383	0.0794863837226972	0.228577612102681
MYO5C	chr15:52099615:G:A	NI	CD8T	0.0310614006707518	0.0731099761137216	0.37451112533102
MYO5C	chr15:52099615:G:A	NI	monocyte	0.134644585838583	0.118063627887148	0.146031554350297
MYO5C	chr15:52099615:G:A	NI	B	0.0737305522212568	0.0862039978255848	0.233081807505991
MYO5C	chr15:52099615:G:A	NI	CD4T	0.0148343750673736	0.0892301915786899	0.460864178201663
MYO5C	chr15:52099615:G:A	IAV	NK	0.0253658338933188	0.0630624570628406	0.377990495718226
MYO5C	chr15:52099615:G:A	IAV	CD8T	0.0470848387303354	0.063507704816525	0.270275508258229
MYO5C	chr15:52099615:G:A	IAV	monocyte	0.0930764656816364	0.0898962196713797	0.181499636076317
MYO5C	chr15:52099615:G:A	IAV	B	0.081041599002692	0.0852874939326388	0.197270416633198
MYO5C	chr15:52099615:G:A	IAV	CD4T	0.00790391943000432	0.079031074781614	0.48156076072586
MYO5C	chr15:52099615:G:A	LPS	NK	0.0191981251294865	0.0669442668072111	0.412175451466098
MYO5C	chr15:52099615:G:A	LPS	CD8T	0.0331822956577756	0.0648180754705553	0.344477135434436
MYO5C	chr15:52099615:G:A	LPS	monocyte	0.115936278454192	0.109751500985776	0.171463070913511
MYO5C	chr15:52099615:G:A	LPS	B	0.0876979425177193	0.0918368233180297	0.199898823535864
MYO5C	chr15:52099615:G:A	LPS	CD4T	0.0151281763972632	0.0841934079078976	0.456099069840303
MYO5C	chr15:52099615:G:A	Tcruzi	NK	0.0370105220489823	0.071281063378691	0.340413773322797
MYO5C	chr15:52099615:G:A	Tcruzi	CD8T	0.0470167077726693	0.0738665499370379	0.306958681541065
MYO5C	chr15:52099615:G:A	Tcruzi	monocyte	0.151213500280451	0.128272003152307	0.137351678391919
MYO5C	chr15:52099615:G:A	Tcruzi	B	0.0831300931663294	0.08873047952105	0.204405982778721
MYO5C	chr15:52099615:G:A	Tcruzi	CD4T	0.0168928598578001	0.0842324518708746	0.450851601690131
MYO5C	chr15:52147577:A:T	NI	NK	-0.00700461086408894	0.0611744696409224	0.595859985528164
MYO5C	chr15:52147577:A:T	NI	CD8T	-0.011623547797114	0.072615023165865	0.583752337751679
MYO5C	chr15:52147577:A:T	NI	monocyte	0.00939100096545472	0.084552195404472	0.576603256068675
MYO5C	chr15:52147577:A:T	NI	B	-0.00289259799645867	0.0683366008235563	0.617973021542467
MYO5C	chr15:52147577:A:T	NI	CD4T	-0.00306531440295918	0.0881716232151553	0.611264548790161
MYO5C	chr15:52147577:A:T	IAV	NK	-0.0172260160982412	0.0630560150571136	0.547864763664912
MYO5C	chr15:52147577:A:T	IAV	CD8T	-0.00896181336550909	0.0540159382665778	0.581476323129507
MYO5C	chr15:52147577:A:T	IAV	monocyte	-0.00252499115040554	0.0684920765242807	0.621625523468101
MYO5C	chr15:52147577:A:T	IAV	B	-0.00913242830305841	0.0607944695474061	0.587834783704722
MYO5C	chr15:52147577:A:T	IAV	CD4T	-0.0101612003646025	0.0761627417719219	0.591526355492288
MYO5C	chr15:52147577:A:T	LPS	NK	-0.0135564817177738	0.0641469247208478	0.563129592164283
MYO5C	chr15:52147577:A:T	LPS	CD8T	-0.0156146870929622	0.0653859868409041	0.555111521724075
MYO5C	chr15:52147577:A:T	LPS	monocyte	0.00334125553222475	0.0820541979082039	0.609347651420444
MYO5C	chr15:52147577:A:T	LPS	B	-0.00508544298385072	0.0681874977207714	0.604029604765145
MYO5C	chr15:52147577:A:T	LPS	CD4T	-0.0125034005130715	0.0843851170522727	0.582608109502513
MYO5C	chr15:52147577:A:T	Tcruzi	NK	-0.0153571882892328	0.0670304708936383	0.561165808109253
MYO5C	chr15:52147577:A:T	Tcruzi	CD8T	-0.00975735994990677	0.0692383530425125	0.587518415803854
MYO5C	chr15:52147577:A:T	Tcruzi	monocyte	0.00503948167229533	0.0797437233950623	0.610125913774531
MYO5C	chr15:52147577:A:T	Tcruzi	B	-0.00142648303407931	0.0648441812710395	0.621910899209817
MYO5C	chr15:52147577:A:T	Tcruzi	CD4T	-0.00568441140228298	0.0832840423163834	0.608009939629999
MYO5C	chr15:52163512:A:G	NI	NK	0.0103462446194157	0.0526945021180064	0.418474441019289
MYO5C	chr15:52163512:A:G	NI	CD8T	0.0898523717593701	0.0572101347528337	0.057061547027169
MYO5C	chr15:52163512:A:G	NI	monocyte	0.211697890724491	0.0713960034516223	0.000927305015458955
MYO5C	chr15:52163512:A:G	NI	B	0.0629463025927728	0.0622479038203354	0.152473156511957
MYO5C	chr15:52163512:A:G	NI	CD4T	0.227910822640118	0.0690788137276687	0.000274757955959766
MYO5C	chr15:52163512:A:G	IAV	NK	-0.0352249481721686	0.0561444287214169	0.271630509034403
MYO5C	chr15:52163512:A:G	IAV	CD8T	-0.00379076548119612	0.0493298042857493	0.484479698226015
MYO5C	chr15:52163512:A:G	IAV	monocyte	0.0896439449703262	0.0611936594754819	0.0730244739029617
MYO5C	chr15:52163512:A:G	IAV	B	0.0353683305819738	0.0584915935053804	0.263853377917673
MYO5C	chr15:52163512:A:G	IAV	CD4T	0.19234118525301	0.0643972542812565	0.000675773756644972
MYO5C	chr15:52163512:A:G	LPS	NK	-0.0214585663440519	0.0545471373579446	0.355463578495186
MYO5C	chr15:52163512:A:G	LPS	CD8T	0.0467152026335537	0.0517324388958404	0.178267402708495
MYO5C	chr15:52163512:A:G	LPS	monocyte	0.219621547799187	0.0747971309399192	0.00080527012413755
MYO5C	chr15:52163512:A:G	LPS	B	0.0580729272252049	0.0606012722125125	0.165478956292017
MYO5C	chr15:52163512:A:G	LPS	CD4T	0.229077022901504	0.0682363891082644	0.000147770640641949
MYO5C	chr15:52163512:A:G	Tcruzi	NK	0.00447675527764648	0.0591712457014301	0.463493469844564
MYO5C	chr15:52163512:A:G	Tcruzi	CD8T	0.089791220087261	0.0561223866551188	0.0529184045484215
MYO5C	chr15:52163512:A:G	Tcruzi	monocyte	0.21911563483332	0.0695835422089314	0.000387710569524436
MYO5C	chr15:52163512:A:G	Tcruzi	B	0.0840217387292068	0.0605790933785708	0.0785654537878362
MYO5C	chr15:52163512:A:G	Tcruzi	CD4T	0.227657204844518	0.067429317374499	0.000148583171439955
MYO5C	chr15:52179957:C:A	NI	NK	0.0664411894162805	0.0878072085351443	0.281151506464617
MYO5C	chr15:52179957:C:A	NI	CD8T	0.0452166815957544	0.0857910672392824	0.368396964824131
MYO5C	chr15:52179957:C:A	NI	monocyte	-0.129931086920123	0.131214058589472	0.191499182075937
MYO5C	chr15:52179957:C:A	NI	B	-0.0191467676605863	0.0843649474416425	0.479509871367881
MYO5C	chr15:52179957:C:A	NI	CD4T	-0.0103194708550291	0.0948026203078101	0.517362593450656
MYO5C	chr15:52179957:C:A	IAV	NK	0.0392706707564602	0.0727777477322211	0.359110011317572
MYO5C	chr15:52179957:C:A	IAV	CD8T	0.0142798784591037	0.0608186937023222	0.46169898274411
MYO5C	chr15:52179957:C:A	IAV	monocyte	-0.108710045951546	0.111707527746226	0.203652615912615
MYO5C	chr15:52179957:C:A	IAV	B	0.0251512427888575	0.0786584068126855	0.450226119087134
MYO5C	chr15:52179957:C:A	IAV	CD4T	-0.00572056085663448	0.0821841330884531	0.532711342121557
MYO5C	chr15:52179957:C:A	LPS	NK	0.0555693937995778	0.0823896923126644	0.31062653350223
MYO5C	chr15:52179957:C:A	LPS	CD8T	0.0132214298222544	0.0679468854265074	0.47503181458534
MYO5C	chr15:52179957:C:A	LPS	monocyte	-0.129841995237876	0.131706802758123	0.196390255746558
MYO5C	chr15:52179957:C:A	LPS	B	0.0341022312560095	0.0891700327948515	0.426524923771303
MYO5C	chr15:52179957:C:A	LPS	CD4T	-0.0259708020263037	0.0929446333080343	0.461447335219826
MYO5C	chr15:52179957:C:A	Tcruzi	NK	0.0506101903813857	0.08428914820466	0.335998560972813
MYO5C	chr15:52179957:C:A	Tcruzi	CD8T	0.0284839220679919	0.0776775460538087	0.421880679219127
MYO5C	chr15:52179957:C:A	Tcruzi	monocyte	-0.123700607461394	0.125620601859438	0.202247833767318
MYO5C	chr15:52179957:C:A	Tcruzi	B	-0.0179724445965765	0.0809182310295773	0.479405234360227
MYO5C	chr15:52179957:C:A	Tcruzi	CD4T	0.00995801807932448	0.0897706625543503	0.515218410642704
MYO5C	chr15:52193460:C:T	NI	NK	-0.0277442051439368	0.0552614163445606	0.431661267099012
MYO5C	chr15:52193460:C:T	NI	CD8T	-0.0353109322905771	0.0634537242302562	0.414130522877946
MYO5C	chr15:52193460:C:T	NI	monocyte	0.0139560979270436	0.0738139369593309	0.541061131161689
MYO5C	chr15:52193460:C:T	NI	B	-0.0157821352501152	0.0594947430906876	0.514790952306731
MYO5C	chr15:52193460:C:T	NI	CD4T	-0.0474249854683727	0.0808598834029622	0.398019331623382
MYO5C	chr15:52193460:C:T	IAV	NK	-0.031328573302316	0.0553538731034485	0.408353052224166
MYO5C	chr15:52193460:C:T	IAV	CD8T	-0.0362924484534364	0.0559065307951081	0.375493200669757
MYO5C	chr15:52193460:C:T	IAV	monocyte	0.00127171286502834	0.0581067659760625	0.610021551090018
MYO5C	chr15:52193460:C:T	IAV	B	0.000265506108322174	0.0531166095167969	0.590942921322628
MYO5C	chr15:52193460:C:T	IAV	CD4T	-0.0471893214910186	0.0738977415917197	0.384333397549702
MYO5C	chr15:52193460:C:T	LPS	NK	-0.0451123154504094	0.0676269674491419	0.362630598202839
MYO5C	chr15:52193460:C:T	LPS	CD8T	-0.0311063223622642	0.0552722162873355	0.405849199767417
MYO5C	chr15:52193460:C:T	LPS	monocyte	-0.00346597710956852	0.0694272848683352	0.577219414894425
MYO5C	chr15:52193460:C:T	LPS	B	-0.00775620029828129	0.0579761003126531	0.54622494703765
MYO5C	chr15:52193460:C:T	LPS	CD4T	-0.0582597188879814	0.086064002370369	0.36351396496958
MYO5C	chr15:52193460:C:T	Tcruzi	NK	-0.0302328244786795	0.0587395681147131	0.425362541290524
MYO5C	chr15:52193460:C:T	Tcruzi	CD8T	-0.025986545730947	0.058411792198926	0.445901998755688
MYO5C	chr15:52193460:C:T	Tcruzi	monocyte	0.00542331645734379	0.0675880838960361	0.591972354453221
MYO5C	chr15:52193460:C:T	Tcruzi	B	-0.0124420357422755	0.0560120845279883	0.526213285111888
MYO5C	chr15:52193460:C:T	Tcruzi	CD4T	-0.0440229749598444	0.0754489195759827	0.405055414218324
MYO5C	chr15:52267678:T:G	NI	NK	0.0455772047071012	0.0494200969287172	0.240204237295691
MYO5C	chr15:52267678:T:G	NI	CD8T	0.0430130455019431	0.0505921620879718	0.266108486639634
MYO5C	chr15:52267678:T:G	NI	monocyte	0.0799458712738974	0.0733191909675724	0.180764113686647
MYO5C	chr15:52267678:T:G	NI	B	0.0442099034196761	0.0536797684344153	0.270527159262225
MYO5C	chr15:52267678:T:G	NI	CD4T	0.0221507254558064	0.0569105680609708	0.403663313701882
MYO5C	chr15:52267678:T:G	IAV	NK	0.0306030449060838	0.0420903453521815	0.299824237168918
MYO5C	chr15:52267678:T:G	IAV	CD8T	0.028030337509042	0.038314465707234	0.29902119974393
MYO5C	chr15:52267678:T:G	IAV	monocyte	0.0505876758624954	0.0544262171294549	0.239561521438972
MYO5C	chr15:52267678:T:G	IAV	B	0.0468624261644353	0.0518153466522123	0.240657498778043
MYO5C	chr15:52267678:T:G	IAV	CD4T	0.0284077953266947	0.0495617601407502	0.351144376971326
MYO5C	chr15:52267678:T:G	LPS	NK	0.0296908812749389	0.0432848051960429	0.311466227206564
MYO5C	chr15:52267678:T:G	LPS	CD8T	0.0357305577256521	0.0436949909092061	0.272485563077521
MYO5C	chr15:52267678:T:G	LPS	monocyte	0.0711027373764739	0.0698308908318413	0.206907101360641
MYO5C	chr15:52267678:T:G	LPS	B	0.0467854742316041	0.0539142682005121	0.255352299596279
MYO5C	chr15:52267678:T:G	LPS	CD4T	0.0225523216885266	0.053249379111719	0.395059500734122
MYO5C	chr15:52267678:T:G	Tcruzi	NK	0.0314901615536942	0.0460002366337469	0.311098883943536
MYO5C	chr15:52267678:T:G	Tcruzi	CD8T	0.0549123632985409	0.0557762758322894	0.220320203655209
MYO5C	chr15:52267678:T:G	Tcruzi	monocyte	0.0768277686315357	0.0706498241250726	0.192816652877007
MYO5C	chr15:52267678:T:G	Tcruzi	B	0.0436663379684319	0.0516615123337636	0.262042169449319
MYO5C	chr15:52267678:T:G	Tcruzi	CD4T	0.0297437222381062	0.0533674527360743	0.356230600293774
MYO5C	chr15:52289147:C:T	NI	NK	0.0360068557866638	0.0735146777448241	0.306993816514
MYO5C	chr15:52289147:C:T	NI	CD8T	0.237822341343288	0.0792586988247575	0.001744886852741
MYO5C	chr15:52289147:C:T	NI	monocyte	0.210120676765776	0.0927559983871277	0.0131604179885319
MYO5C	chr15:52289147:C:T	NI	B	0.226979005370789	0.0880763887303268	0.00375998504893531
MYO5C	chr15:52289147:C:T	NI	CD4T	0.542423778995165	0.090585782950859	4.07972857427822e-10
MYO5C	chr15:52289147:C:T	IAV	NK	0.0347565700346038	0.0742093924539211	0.312850349764132
MYO5C	chr15:52289147:C:T	IAV	CD8T	0.0799243430060663	0.0663943497745056	0.114086337776115
MYO5C	chr15:52289147:C:T	IAV	monocyte	0.166797949904259	0.0820012105506156	0.0223008638245743
MYO5C	chr15:52289147:C:T	IAV	B	0.0603265430446261	0.0828002794200771	0.227291902412579
MYO5C	chr15:52289147:C:T	IAV	CD4T	0.445001124193942	0.0846962642127782	3.50777767478382e-08
MYO5C	chr15:52289147:C:T	LPS	NK	0.0790388393433652	0.0721627149443241	0.135334009067544
MYO5C	chr15:52289147:C:T	LPS	CD8T	0.183380177061249	0.071994924195742	0.00586066357487352
MYO5C	chr15:52289147:C:T	LPS	monocyte	0.345562934085008	0.0967245162894588	0.000101737505843874
MYO5C	chr15:52289147:C:T	LPS	B	0.059552740039866	0.0875630407052694	0.242016678995111
MYO5C	chr15:52289147:C:T	LPS	CD4T	0.548182729638897	0.090836071924459	3.8911107268793e-11
MYO5C	chr15:52289147:C:T	Tcruzi	NK	0.100896905559442	0.0853030337442344	0.114713784290253
MYO5C	chr15:52289147:C:T	Tcruzi	CD8T	0.149529418950812	0.0830124446043802	0.041658326587693
MYO5C	chr15:52289147:C:T	Tcruzi	monocyte	0.316266746991199	0.0897536109370591	0.000142952926594886
MYO5C	chr15:52289147:C:T	Tcruzi	B	0.199573170168998	0.0853923663911584	0.00827178784191235
MYO5C	chr15:52289147:C:T	Tcruzi	CD4T	0.509604508553328	0.0867934927549962	1.51413770156584e-09
MYO5C	chr15:52302479:G:A	NI	NK	-0.00758005087611508	0.0517386754609232	0.591622111133058
MYO5C	chr15:52302479:G:A	NI	CD8T	-0.0182266401742956	0.0635487403877807	0.55014705884243
MYO5C	chr15:52302479:G:A	NI	monocyte	0.0158576298423508	0.0742344897348438	0.552398444109462
MYO5C	chr15:52302479:G:A	NI	B	-0.020420725421946	0.0646366099896795	0.539717629593703
MYO5C	chr15:52302479:G:A	NI	CD4T	-0.0156993571236613	0.0759456248690293	0.565768091996915
MYO5C	chr15:52302479:G:A	IAV	NK	-0.00802679178485529	0.048607603524992	0.586706799172633
MYO5C	chr15:52302479:G:A	IAV	CD8T	-0.00922496282341613	0.0454192238394672	0.574927388618677
MYO5C	chr15:52302479:G:A	IAV	monocyte	0.0292415452165382	0.0887647039521852	0.521430509370442
MYO5C	chr15:52302479:G:A	IAV	B	-0.0168417041603803	0.0555772126769527	0.543898674567803
MYO5C	chr15:52302479:G:A	IAV	CD4T	-0.0107215943659051	0.0635429971612462	0.585180883549549
MYO5C	chr15:52302479:G:A	LPS	NK	-0.00755754600945624	0.0521517794306837	0.587547821143748
MYO5C	chr15:52302479:G:A	LPS	CD8T	-0.0166192754313012	0.055454022776723	0.541176904800164
MYO5C	chr15:52302479:G:A	LPS	monocyte	0.0108809830616233	0.0724757829976628	0.581578774842461
MYO5C	chr15:52302479:G:A	LPS	B	-0.018582971718332	0.0630661098553809	0.542204393435439
MYO5C	chr15:52302479:G:A	LPS	CD4T	-0.00884135218728737	0.0696679809917255	0.59193018116859
MYO5C	chr15:52302479:G:A	Tcruzi	NK	-0.00742870413329923	0.0540007848778668	0.592464203591043
MYO5C	chr15:52302479:G:A	Tcruzi	CD8T	-0.0167658432855789	0.0607591568765317	0.551750781523754
MYO5C	chr15:52302479:G:A	Tcruzi	monocyte	0.0113562059281324	0.069439851864126	0.586397475043786
MYO5C	chr15:52302479:G:A	Tcruzi	B	-0.0190173160792679	0.061331550987915	0.539969103738221
MYO5C	chr15:52302479:G:A	Tcruzi	CD4T	-0.0111413924113977	0.0705492830993423	0.5862216156206
MYO5C	chr15:52316359:A:G	NI	NK	-0.0279941977521763	0.0337697414347617	0.199927118445533
MYO5C	chr15:52316359:A:G	NI	CD8T	-0.0655033820794854	0.0380952318434143	0.0445331947564043
MYO5C	chr15:52316359:A:G	NI	monocyte	-0.0885313533848306	0.0481939165539931	0.0336849355966473
MYO5C	chr15:52316359:A:G	NI	B	-0.0482385082601705	0.0401719656758027	0.113441054145827
MYO5C	chr15:52316359:A:G	NI	CD4T	-0.0917146691562442	0.0466896093794049	0.0277369521760036
MYO5C	chr15:52316359:A:G	IAV	NK	-0.015387973927626	0.0340230107443675	0.307702630127845
MYO5C	chr15:52316359:A:G	IAV	CD8T	-0.0460537622613345	0.0311822171147868	0.0650431285451333
MYO5C	chr15:52316359:A:G	IAV	monocyte	-0.0635991624061829	0.0399949748346666	0.0558833153773191
MYO5C	chr15:52316359:A:G	IAV	B	-0.0404458095854869	0.0362913085613442	0.128446432509144
MYO5C	chr15:52316359:A:G	IAV	CD4T	-0.0629901643425111	0.0397831274542555	0.0599149319236363
MYO5C	chr15:52316359:A:G	LPS	NK	-0.0270941937488284	0.0339034354914397	0.207217222955947
MYO5C	chr15:52316359:A:G	LPS	CD8T	-0.0507959844052485	0.0334250241626268	0.0645740179207921
MYO5C	chr15:52316359:A:G	LPS	monocyte	-0.104452156171185	0.053022745708071	0.0221326793755194
MYO5C	chr15:52316359:A:G	LPS	B	-0.045847584402902	0.039258818163875	0.120294985212285
MYO5C	chr15:52316359:A:G	LPS	CD4T	-0.0855040724293276	0.0442483974576138	0.0291957213073958
MYO5C	chr15:52316359:A:G	Tcruzi	NK	-0.0456474319375642	0.0375443466471251	0.104275451982785
MYO5C	chr15:52316359:A:G	Tcruzi	CD8T	-0.0692781988629066	0.0377346938998744	0.0304778276728838
MYO5C	chr15:52316359:A:G	Tcruzi	monocyte	-0.103416316106338	0.0495437809395857	0.016086879125267
MYO5C	chr15:52316359:A:G	Tcruzi	B	-0.0755958820941214	0.0438176172584553	0.0305735458976298
MYO5C	chr15:52316359:A:G	Tcruzi	CD4T	-0.0955685063497794	0.0454388949579502	0.0174712639836535
MYO5C	chr15:52346717:G:A	NI	NK	0.0102979871167649	0.0512818481343584	0.575683475771801
MYO5C	chr15:52346717:G:A	NI	CD8T	-0.00919454856216499	0.057220475335047	0.586183087269856
MYO5C	chr15:52346717:G:A	NI	monocyte	0.00329069726209427	0.0684766681479085	0.596457579042567
MYO5C	chr15:52346717:G:A	NI	B	0.0234792984076156	0.0663307164006943	0.523881541551555
MYO5C	chr15:52346717:G:A	NI	CD4T	-0.0260265688669419	0.0771713826156736	0.520854949452414
MYO5C	chr15:52346717:G:A	IAV	NK	0.020522580767673	0.0566479640187635	0.521337078973962
MYO5C	chr15:52346717:G:A	IAV	CD8T	-0.00435460774966265	0.0430183512490904	0.60515613127483
MYO5C	chr15:52346717:G:A	IAV	monocyte	-0.00626828918967454	0.0565481243429019	0.600772752630209
MYO5C	chr15:52346717:G:A	IAV	B	0.0140160307849366	0.0529211198294892	0.553606045528602
MYO5C	chr15:52346717:G:A	IAV	CD4T	-0.0173705693336748	0.0632759564402541	0.550197546813232
MYO5C	chr15:52346717:G:A	LPS	NK	0.0108428244945523	0.0516627824825939	0.568506370315177
MYO5C	chr15:52346717:G:A	LPS	CD8T	0.00125250423188173	0.0485073352039055	0.625525935943953
MYO5C	chr15:52346717:G:A	LPS	monocyte	-0.0105692902049983	0.0693771221829377	0.57616940322063
MYO5C	chr15:52346717:G:A	LPS	B	0.0165479818594365	0.0603154944063299	0.546436292255337
MYO5C	chr15:52346717:G:A	LPS	CD4T	-0.0180208313436025	0.0684207941097145	0.549083885669747
MYO5C	chr15:52346717:G:A	Tcruzi	NK	0.00811316270229351	0.0526816248491014	0.587913003158466
MYO5C	chr15:52346717:G:A	Tcruzi	CD8T	-0.00429082064414403	0.0538667414038674	0.60703795618838
MYO5C	chr15:52346717:G:A	Tcruzi	monocyte	-0.00689024555278047	0.0652374651730816	0.596903538875672
MYO5C	chr15:52346717:G:A	Tcruzi	B	0.018404586885971	0.059706319849335	0.538447166826873
MYO5C	chr15:52346717:G:A	Tcruzi	CD4T	-0.0246594207687659	0.0726817230652015	0.527543594932692
MYO5C	chr15:52354838:A:G	NI	NK	0.00162303513197515	0.0460155663633756	0.636223237112872
MYO5C	chr15:52354838:A:G	NI	CD8T	0.00753967802896691	0.0544280140763161	0.609123317398794
MYO5C	chr15:52354838:A:G	NI	monocyte	-0.0285848638119523	0.0733546226947438	0.488818390922049
MYO5C	chr15:52354838:A:G	NI	B	-0.00605527874046324	0.0535581219494955	0.608984337173423
MYO5C	chr15:52354838:A:G	NI	CD4T	-0.0135472472576916	0.0682412878340104	0.576123683756696
MYO5C	chr15:52354838:A:G	IAV	NK	0.0013951762502734	0.043382420164542	0.637247141627428
MYO5C	chr15:52354838:A:G	IAV	CD8T	0.0174936519477871	0.0503119381647987	0.538860859131825
MYO5C	chr15:52354838:A:G	IAV	monocyte	-0.0168547195465385	0.0563627582023231	0.547874932102932
MYO5C	chr15:52354838:A:G	IAV	B	-0.000583142585398249	0.0464282042506233	0.635153007180816
MYO5C	chr15:52354838:A:G	IAV	CD4T	-0.0074969040642117	0.0566287135071122	0.604435216584154
MYO5C	chr15:52354838:A:G	LPS	NK	-0.00343187586939136	0.0466999622665355	0.618519041288272
MYO5C	chr15:52354838:A:G	LPS	CD8T	0.00278531903071038	0.0457926794374025	0.625660917999552
MYO5C	chr15:52354838:A:G	LPS	monocyte	-0.019032143597696	0.0673518594489074	0.538985156876572
MYO5C	chr15:52354838:A:G	LPS	B	-0.00585842555382289	0.0530396050853293	0.603747807397878
MYO5C	chr15:52354838:A:G	LPS	CD4T	-0.00971651375651149	0.0624375122513308	0.592619086485695
MYO5C	chr15:52354838:A:G	Tcruzi	NK	-0.00474275479658519	0.0492323484814197	0.616893262411716
MYO5C	chr15:52354838:A:G	Tcruzi	CD8T	0.00561717930960973	0.0517731809063423	0.615831111430632
MYO5C	chr15:52354838:A:G	Tcruzi	monocyte	-0.0190152603561466	0.0649850045210995	0.545147775218391
MYO5C	chr15:52354838:A:G	Tcruzi	B	-0.0072268286485632	0.0514446962568075	0.599453765913466
MYO5C	chr15:52354838:A:G	Tcruzi	CD4T	-0.00635834317533046	0.0620000528230585	0.611479272722022
MYO5C	chr15:52378165:G:A	NI	NK	-0.0167385688689412	0.0976649085703269	0.497767467947221
MYO5C	chr15:52378165:G:A	NI	CD8T	-0.0243893135408491	0.109780005646627	0.476310290548204
MYO5C	chr15:52378165:G:A	NI	monocyte	0.0340157945360103	0.13728015932862	0.477016372097557
MYO5C	chr15:52378165:G:A	NI	B	-0.177635950457282	0.210307980633011	0.2318541076094
MYO5C	chr15:52378165:G:A	NI	CD4T	-0.0537933704317407	0.139586483224956	0.41948943964585
MYO5C	chr15:52378165:G:A	IAV	NK	-0.00589307647714772	0.0932509150659711	0.530300416514938
MYO5C	chr15:52378165:G:A	IAV	CD8T	0.00904185912760682	0.088478455233136	0.549796769392921
MYO5C	chr15:52378165:G:A	IAV	monocyte	0.0417310766531634	0.12075061328238	0.453483948703041
MYO5C	chr15:52378165:G:A	IAV	B	-0.145187530440898	0.177566233446445	0.240346044037543
MYO5C	chr15:52378165:G:A	IAV	CD4T	-0.0354841908909767	0.117838752857764	0.449028390555483
MYO5C	chr15:52378165:G:A	LPS	NK	0.00884230759229624	0.100115440528034	0.549114377266877
MYO5C	chr15:52378165:G:A	LPS	CD8T	-0.022182413503052	0.0957820277296389	0.472115777647964
MYO5C	chr15:52378165:G:A	LPS	monocyte	0.0377386883368641	0.13822863730193	0.471981952875221
MYO5C	chr15:52378165:G:A	LPS	B	-0.173661442758917	0.205709199419153	0.231177421272713
MYO5C	chr15:52378165:G:A	LPS	CD4T	-0.0397409405426301	0.128670340047982	0.444793718220365
MYO5C	chr15:52378165:G:A	Tcruzi	NK	0.0145296163956092	0.10657862411545	0.535272788525697
MYO5C	chr15:52378165:G:A	Tcruzi	CD8T	-0.0278701721366659	0.106241132497266	0.463323655854411
MYO5C	chr15:52378165:G:A	Tcruzi	monocyte	0.0406210165799489	0.134012869603469	0.466332080897203
MYO5C	chr15:52378165:G:A	Tcruzi	B	-0.156872150504334	0.187881313880519	0.237895347043413
MYO5C	chr15:52378165:G:A	Tcruzi	CD4T	-0.0616073376642093	0.135236822243518	0.399964726204087
MYO5C	chr15:52381809:C:T	NI	NK	0.0387618172165089	0.061109053769393	0.364974459612001
MYO5C	chr15:52381809:C:T	NI	CD8T	0.0413403615490716	0.0663780235508471	0.369282588337935
MYO5C	chr15:52381809:C:T	NI	monocyte	0.0161875549265706	0.0734960496280134	0.491904902603217
MYO5C	chr15:52381809:C:T	NI	B	0.065890707384682	0.0865446629709123	0.30917179206109
MYO5C	chr15:52381809:C:T	NI	CD4T	0.0791988443795724	0.0987819562223961	0.298710436698258
MYO5C	chr15:52381809:C:T	IAV	NK	0.0239933000789865	0.0523784993770218	0.421960463735047
MYO5C	chr15:52381809:C:T	IAV	CD8T	0.0242970947338062	0.0484373483622911	0.407266016996566
MYO5C	chr15:52381809:C:T	IAV	monocyte	0.0129892093120852	0.060589099601574	0.512024300741983
MYO5C	chr15:52381809:C:T	IAV	B	0.0400702509445079	0.0624666736722202	0.359285376928124
MYO5C	chr15:52381809:C:T	IAV	CD4T	0.0583370888907015	0.0781572800956341	0.326364790814998
MYO5C	chr15:52381809:C:T	LPS	NK	0.0383878595422495	0.0608548376599606	0.363246170603703
MYO5C	chr15:52381809:C:T	LPS	CD8T	0.0308421931811448	0.0559449291861948	0.38795158272896
MYO5C	chr15:52381809:C:T	LPS	monocyte	0.00247921892416689	0.0743352416285154	0.556535568204999
MYO5C	chr15:52381809:C:T	LPS	B	0.048719737297035	0.0720898973270043	0.345447366767204
MYO5C	chr15:52381809:C:T	LPS	CD4T	0.0719152851566329	0.0911692871050728	0.307555551447157
MYO5C	chr15:52381809:C:T	Tcruzi	NK	0.0415539749342739	0.0649913098748578	0.360357051317493
MYO5C	chr15:52381809:C:T	Tcruzi	CD8T	0.0426004994399878	0.0651156322276038	0.357816836995014
MYO5C	chr15:52381809:C:T	Tcruzi	monocyte	0.0168825979854195	0.0703176829710604	0.499551026277971
MYO5C	chr15:52381809:C:T	Tcruzi	B	0.0527399779909909	0.0737384931857603	0.330304476414201
MYO5C	chr15:52381809:C:T	Tcruzi	CD4T	0.0700579082356051	0.0895461075413645	0.313020095658586
MYO6	chr6:75657008:T:C	NI	NK	-0.127678488025561	0.0443869204231241	0.00237977973592407
MYO6	chr6:75657008:T:C	NI	CD8T	-0.179150057962188	0.0398594677619349	1.02003094289982e-05
MYO6	chr6:75657008:T:C	NI	monocyte	-0.00439338965164655	0.0613434552623626	0.470833783743595
MYO6	chr6:75657008:T:C	NI	B	-0.0511499080311134	0.0531995619390783	0.164952947966106
MYO6	chr6:75657008:T:C	NI	CD4T	-0.249331251723978	0.0550032182904897	2.02115552627724e-06
MYO6	chr6:75657008:T:C	IAV	NK	-0.108754082062884	0.0413951763207662	0.00504022130893478
MYO6	chr6:75657008:T:C	IAV	CD8T	-0.132893641634053	0.0423396364403749	0.000845686191823236
MYO6	chr6:75657008:T:C	IAV	monocyte	0.0707249735215365	0.0605767129059533	0.115235020160805
MYO6	chr6:75657008:T:C	IAV	B	-0.0360229805035692	0.0503389695735462	0.230224056243651
MYO6	chr6:75657008:T:C	IAV	CD4T	-0.196928234434992	0.0489253328561065	3.02575019861528e-05
MYO6	chr6:75657008:T:C	LPS	NK	-0.173387139355959	0.0496957838883447	5.46380858378326e-05
MYO6	chr6:75657008:T:C	LPS	CD8T	-0.161228304567747	0.0402056935800112	4.62944278279975e-05
MYO6	chr6:75657008:T:C	LPS	monocyte	0.0246826353943248	0.0627173779848036	0.348905146402952
MYO6	chr6:75657008:T:C	LPS	B	-0.0333772977671206	0.0543621783181938	0.261547851604059
MYO6	chr6:75657008:T:C	LPS	CD4T	-0.232313289139926	0.0515106043700542	1.80485267164965e-06
MYO6	chr6:75657008:T:C	Tcruzi	NK	-0.129880308769854	0.0498533924449817	0.00564544858240512
MYO6	chr6:75657008:T:C	Tcruzi	CD8T	-0.207057869693912	0.0415328908530533	8.30373705351661e-08
MYO6	chr6:75657008:T:C	Tcruzi	monocyte	0.0286053227724737	0.0595300062287598	0.318396416368481
MYO6	chr6:75657008:T:C	Tcruzi	B	-0.0366843120263859	0.0523738140705804	0.235006070725523
MYO6	chr6:75657008:T:C	Tcruzi	CD4T	-0.229951467142603	0.0512502128120077	4.14138178839174e-06
MYO6	chr6:75724993:G:A	NI	NK	-0.685120555661725	0.102798235477101	1.01336716795686e-11
MYO6	chr6:75724993:G:A	NI	CD8T	-0.668981410125305	0.0867832086146578	3.38618022510673e-14
MYO6	chr6:75724993:G:A	NI	monocyte	-0.131922193758179	0.139583343984196	0.171544488869402
MYO6	chr6:75724993:G:A	NI	B	-0.130516977349085	0.122029082579066	0.14208679906648
MYO6	chr6:75724993:G:A	NI	CD4T	-0.814783792817572	0.120374225690339	9.25648446781224e-12
MYO6	chr6:75724993:G:A	IAV	NK	-0.645140756395419	0.0981632939456826	1.0582645870727e-11
MYO6	chr6:75724993:G:A	IAV	CD8T	-0.483281268649571	0.0987765424351732	1.24404967916103e-06
MYO6	chr6:75724993:G:A	IAV	monocyte	-0.0250696406397709	0.128129112786096	0.419564953696089
MYO6	chr6:75724993:G:A	IAV	B	-0.149807497370781	0.120494235487974	0.106270790316208
MYO6	chr6:75724993:G:A	IAV	CD4T	-0.725508546094666	0.110927336364145	2.32514008047247e-11
MYO6	chr6:75724993:G:A	LPS	NK	-0.79079375653939	0.112609315170516	2.24265050974282e-14
MYO6	chr6:75724993:G:A	LPS	CD8T	-0.576804503033952	0.0909981085054138	4.90023466248601e-10
MYO6	chr6:75724993:G:A	LPS	monocyte	0.0283282974650963	0.144371960879927	0.424897782108243
MYO6	chr6:75724993:G:A	LPS	B	-0.136738870615532	0.123453841816832	0.133804749213139
MYO6	chr6:75724993:G:A	LPS	CD4T	-0.66783037370297	0.111082491334602	2.66444899477136e-09
MYO6	chr6:75724993:G:A	Tcruzi	NK	-0.643564897282279	0.116749047845295	4.78013427729351e-08
MYO6	chr6:75724993:G:A	Tcruzi	CD8T	-0.693037920058655	0.0859010694097429	8.88178419700125e-16
MYO6	chr6:75724993:G:A	Tcruzi	monocyte	-0.0259228442756556	0.133508746823025	0.42077069727724
MYO6	chr6:75724993:G:A	Tcruzi	B	-0.113084973945224	0.120001294855053	0.171966656854829
MYO6	chr6:75724993:G:A	Tcruzi	CD4T	-0.791490627273232	0.1128065621175	1.26387789123328e-12
MYO6	chr6:75818721:C:T	NI	NK	0.00155661763027389	0.0429775722749365	0.653699229506518
MYO6	chr6:75818721:C:T	NI	CD8T	-0.0111434185946949	0.0474730738241805	0.580259567116704
MYO6	chr6:75818721:C:T	NI	monocyte	-0.0221055467835352	0.0669005683934305	0.521469713782602
MYO6	chr6:75818721:C:T	NI	B	-0.00577156284088005	0.0499345053317923	0.614463664331241
MYO6	chr6:75818721:C:T	NI	CD4T	-0.0269450437673075	0.0676846253920778	0.517558580251628
MYO6	chr6:75818721:C:T	IAV	NK	0.00241763780324433	0.0402259476292759	0.646980704178224
MYO6	chr6:75818721:C:T	IAV	CD8T	-0.00241229435606877	0.0366242047148485	0.627513816272197
MYO6	chr6:75818721:C:T	IAV	monocyte	-0.0196919739458054	0.0561066358840373	0.540711956137753
MYO6	chr6:75818721:C:T	IAV	B	-0.000426064437435207	0.0436427605786554	0.642816305124879
MYO6	chr6:75818721:C:T	IAV	CD4T	-0.0127319074365612	0.0521589707203764	0.575516317761091
MYO6	chr6:75818721:C:T	LPS	NK	-0.000988913847853581	0.0431603836133024	0.635674735266781
MYO6	chr6:75818721:C:T	LPS	CD8T	-0.00253427251216521	0.0411511864684294	0.622043581591885
MYO6	chr6:75818721:C:T	LPS	monocyte	-0.0409391426915483	0.0880944184604091	0.4658346839466
MYO6	chr6:75818721:C:T	LPS	B	-0.00734740101654578	0.0501208982845693	0.600231001401564
MYO6	chr6:75818721:C:T	LPS	CD4T	-0.0198464404143665	0.0596968649322729	0.543968618242304
MYO6	chr6:75818721:C:T	Tcruzi	NK	-0.000946995943581624	0.0444438278806161	0.640187308158495
MYO6	chr6:75818721:C:T	Tcruzi	CD8T	-0.0109695563169849	0.0458333474470075	0.577324937632776
MYO6	chr6:75818721:C:T	Tcruzi	monocyte	-0.0181234006434161	0.0623596075833184	0.554546506897684
MYO6	chr6:75818721:C:T	Tcruzi	B	-0.00514335970763121	0.0474689027420837	0.61436337817243
MYO6	chr6:75818721:C:T	Tcruzi	CD4T	-0.0220998390301877	0.0612804965567824	0.5391467997377
MYO6	chr6:75937991:G:A	NI	NK	0.0239442115196546	0.0292489205953987	0.330503737161641
MYO6	chr6:75937991:G:A	NI	CD8T	0.0340997497026181	0.0335700949391753	0.281644958795562
MYO6	chr6:75937991:G:A	NI	monocyte	-0.000819863948273623	0.0387005737926104	0.574089223096079
MYO6	chr6:75937991:G:A	NI	B	0.0218842536366512	0.0325020996569963	0.376346631870434
MYO6	chr6:75937991:G:A	NI	CD4T	0.0438660890700687	0.0438518940907969	0.275047429468654
MYO6	chr6:75937991:G:A	IAV	NK	0.0172515258964376	0.0250313150572677	0.371249407453769
MYO6	chr6:75937991:G:A	IAV	CD8T	0.0203734520658585	0.0250683259572407	0.330823509984199
MYO6	chr6:75937991:G:A	IAV	monocyte	0.00371036135088122	0.0297495565500843	0.561082860984489
MYO6	chr6:75937991:G:A	IAV	B	0.018023499605302	0.0285972709393696	0.388855244303693
MYO6	chr6:75937991:G:A	IAV	CD4T	0.026322655130825	0.0320563756768387	0.334175971297417
MYO6	chr6:75937991:G:A	LPS	NK	0.0208705547869235	0.0280802085111625	0.350780144317613
MYO6	chr6:75937991:G:A	LPS	CD8T	0.0216116892810194	0.0261553700720403	0.32880256018808
MYO6	chr6:75937991:G:A	LPS	monocyte	0.00404222832094606	0.0355674034574919	0.555934463356162
MYO6	chr6:75937991:G:A	LPS	B	0.0194344532772723	0.0315779396701676	0.391313525126134
MYO6	chr6:75937991:G:A	LPS	CD4T	0.0355669346453281	0.0379529936941716	0.298535390773849
MYO6	chr6:75937991:G:A	Tcruzi	NK	0.0275975529921003	0.032340337978987	0.310135417380863
MYO6	chr6:75937991:G:A	Tcruzi	CD8T	0.0308978455961309	0.0309846494327227	0.280691250452125
MYO6	chr6:75937991:G:A	Tcruzi	monocyte	0.0102483205314918	0.0345570352073246	0.497289343967873
MYO6	chr6:75937991:G:A	Tcruzi	B	0.0273174166393492	0.0345664093518802	0.328596994938643
MYO6	chr6:75937991:G:A	Tcruzi	CD4T	0.0431808033651063	0.042148739659901	0.26932149476364
MYO6	chr6:75953909:A:C	NI	NK	0.00206879605876863	0.0255534706805452	0.680562271179412
MYO6	chr6:75953909:A:C	NI	CD8T	0.00150145912804481	0.0268698491603068	0.687472891908908
MYO6	chr6:75953909:A:C	NI	monocyte	-0.002081479677298	0.0398864898659551	0.659031573922355
MYO6	chr6:75953909:A:C	NI	B	0.0211747639464961	0.0420647881418607	0.54156333826748
MYO6	chr6:75953909:A:C	NI	CD4T	0.00275114140509095	0.0356864205317351	0.66950232265692
MYO6	chr6:75953909:A:C	IAV	NK	0.00190820781114636	0.0236926910531976	0.680466250944863
MYO6	chr6:75953909:A:C	IAV	CD8T	-0.000633332848369177	0.0220833326757453	0.703398224709792
MYO6	chr6:75953909:A:C	IAV	monocyte	0.000673307183951934	0.0306794251706681	0.694797755161751
MYO6	chr6:75953909:A:C	IAV	B	0.0140747401551017	0.0324150238307861	0.569026502686086
MYO6	chr6:75953909:A:C	IAV	CD4T	0.00119993033098656	0.0299037828760812	0.69015561055053
MYO6	chr6:75953909:A:C	LPS	NK	0.00459383800806539	0.0265088999719956	0.648495943843316
MYO6	chr6:75953909:A:C	LPS	CD8T	-0.00037459807781788	0.0243142611527012	0.698322488884861
MYO6	chr6:75953909:A:C	LPS	monocyte	0.00552903934887444	0.0384165128322549	0.643432272596726
MYO6	chr6:75953909:A:C	LPS	B	0.018204441579488	0.0386376270668141	0.548314871752124
MYO6	chr6:75953909:A:C	LPS	CD4T	0.00321948920850548	0.0327940438930229	0.667981511720619
MYO6	chr6:75953909:A:C	Tcruzi	NK	0.00275336453343157	0.026996168999957	0.672937847985859
MYO6	chr6:75953909:A:C	Tcruzi	CD8T	-0.000294258377219854	0.026127350799038	0.702471200551362
MYO6	chr6:75953909:A:C	Tcruzi	monocyte	0.00290778855341066	0.0358282095776455	0.671991810835277
MYO6	chr6:75953909:A:C	Tcruzi	B	0.0177366239240636	0.0374528511965943	0.551966085058685
MYO6	chr6:75953909:A:C	Tcruzi	CD4T	0.00215081588635193	0.0327884248647632	0.681842020475617
MYO6	chr6:75960125:C:T	NI	NK	-0.00123095177286066	0.0139555400609933	0.959450277381738
MYO6	chr6:75960125:C:T	NI	CD8T	0.00100829057383453	0.0124783171794006	0.96020221374396
MYO6	chr6:75960125:C:T	NI	monocyte	-0.00050691429120591	0.0217191426843964	0.959755877491167
MYO6	chr6:75960125:C:T	NI	B	0.00217405899594282	0.0182123300068263	0.955732761930608
MYO6	chr6:75960125:C:T	NI	CD4T	-0.00126295192513508	0.0162895670867412	0.959262200764153
MYO6	chr6:75960125:C:T	IAV	NK	3.70394006078926e-05	0.0114407134565331	0.96767812830217
MYO6	chr6:75960125:C:T	IAV	CD8T	0.000560556839759005	0.0117901997862886	0.963387271879369
MYO6	chr6:75960125:C:T	IAV	monocyte	-0.00288880092695784	0.0193077318401155	0.949954708230626
MYO6	chr6:75960125:C:T	IAV	B	0.000429565135181685	0.0140607862454719	0.965168923375855
MYO6	chr6:75960125:C:T	IAV	CD4T	-0.00213711221089624	0.0165233254937303	0.953649413214428
MYO6	chr6:75960125:C:T	LPS	NK	-0.000786074950664443	0.013243778298313	0.962055329794626
MYO6	chr6:75960125:C:T	LPS	CD8T	0.00171209791940523	0.0140172391596762	0.955272821055246
MYO6	chr6:75960125:C:T	LPS	monocyte	-0.00283037037826683	0.0207891647839351	0.951337151669332
MYO6	chr6:75960125:C:T	LPS	B	0.00118477096880497	0.0159554528730202	0.960745460816689
MYO6	chr6:75960125:C:T	LPS	CD4T	-0.00329038449236932	0.0204223845190463	0.948917034469395
MYO6	chr6:75960125:C:T	Tcruzi	NK	0.00198219842100307	0.0172434517615129	0.956256814043711
MYO6	chr6:75960125:C:T	Tcruzi	CD8T	0.000893878207328175	0.0121302596968975	0.960833577760314
MYO6	chr6:75960125:C:T	Tcruzi	monocyte	-0.488334924614712	0.152607674904402	0.0169708212771934
MYO6	chr6:75960125:C:T	Tcruzi	B	0.000331201375533822	0.0145980617519146	0.965607399029761
MYO6	chr6:75960125:C:T	Tcruzi	CD4T	-0.0025536039710976	0.0182977334318885	0.95224426857933
MYO6	chr6:75985599:C:G	NI	NK	-0.0115672249801244	0.0494331296773825	0.552732919096258
MYO6	chr6:75985599:C:G	NI	CD8T	-0.023993965465247	0.0583270200297609	0.496391143189111
MYO6	chr6:75985599:C:G	NI	monocyte	0.0300281324250196	0.0792866821720782	0.487049458033687
MYO6	chr6:75985599:C:G	NI	B	-0.00464436503830933	0.0565570656373165	0.600554517914479
MYO6	chr6:75985599:C:G	NI	CD4T	-0.0324175915794496	0.0763453394758703	0.482156586383221
MYO6	chr6:75985599:C:G	IAV	NK	-0.00764451294622221	0.0452614217344301	0.571815578273603
MYO6	chr6:75985599:C:G	IAV	CD8T	-0.00923000568567027	0.0423272118769816	0.554683390866817
MYO6	chr6:75985599:C:G	IAV	monocyte	0.030758986564768	0.0706394793853041	0.486583469076229
MYO6	chr6:75985599:C:G	IAV	B	0.00322677886217591	0.0501624689711911	0.621530387380158
MYO6	chr6:75985599:C:G	IAV	CD4T	-0.0154145103932226	0.0593112737601974	0.54288152268753
MYO6	chr6:75985599:C:G	LPS	NK	-0.00897941853211042	0.0492635049517058	0.562689564498967
MYO6	chr6:75985599:C:G	LPS	CD8T	-0.0125501269346648	0.0475082357263166	0.536611596539975
MYO6	chr6:75985599:C:G	LPS	monocyte	0.0276772927900996	0.077064717910956	0.504143161003253
MYO6	chr6:75985599:C:G	LPS	B	-0.013227767775539	0.0587662061332155	0.554621591870727
MYO6	chr6:75985599:C:G	LPS	CD4T	-0.0260800915502956	0.0688874235041276	0.501855634952667
MYO6	chr6:75985599:C:G	Tcruzi	NK	-0.0129305064787085	0.0520937333036951	0.547111951044637
MYO6	chr6:75985599:C:G	Tcruzi	CD8T	-0.0199064293796374	0.0544409931452879	0.509716247836531
MYO6	chr6:75985599:C:G	Tcruzi	monocyte	0.035081872927039	0.080759167471381	0.483361572635434
MYO6	chr6:75985599:C:G	Tcruzi	B	-0.00288862321066543	0.0538291016604091	0.607263617937363
MYO6	chr6:75985599:C:G	Tcruzi	CD4T	-0.0255800756994669	0.0687186692461269	0.507491706569912
MYO9A	chr15:71738286:G:T	NI	NK	-0.00633728176289611	0.0405859403286267	0.614877167731251
MYO9A	chr15:71738286:G:T	NI	CD8T	-0.00864660683993129	0.0438769743779285	0.598731434460346
MYO9A	chr15:71738286:G:T	NI	monocyte	-0.00351771004065644	0.0540852952467741	0.616889642843835
MYO9A	chr15:71738286:G:T	NI	B	-0.00975774387988397	0.0443143104726766	0.594069430847976
MYO9A	chr15:71738286:G:T	NI	CD4T	-0.0295178919143452	0.0624291226982725	0.500979890742908
MYO9A	chr15:71738286:G:T	IAV	NK	-0.000814159925033854	0.037248907166399	0.651058281592619
MYO9A	chr15:71738286:G:T	IAV	CD8T	0.00538390740834835	0.0375787844723568	0.638799968493252
MYO9A	chr15:71738286:G:T	IAV	monocyte	0.0106227837859425	0.0462914983106283	0.597623864971913
MYO9A	chr15:71738286:G:T	IAV	B	-0.0070470792305394	0.0385106864323258	0.604883926632145
MYO9A	chr15:71738286:G:T	IAV	CD4T	-0.0119186744750375	0.0452649867194611	0.57863644794671
MYO9A	chr15:71738286:G:T	LPS	NK	-0.00588602734920477	0.0403634681656559	0.61317944777787
MYO9A	chr15:71738286:G:T	LPS	CD8T	-0.0048200584962806	0.0382550165963639	0.613959463722898
MYO9A	chr15:71738286:G:T	LPS	monocyte	0.0371978635767668	0.0823025680567783	0.483818238663931
MYO9A	chr15:71738286:G:T	LPS	B	-0.0129525387255634	0.0451864107990556	0.570568515541173
MYO9A	chr15:71738286:G:T	LPS	CD4T	-0.020258625632011	0.0525079025517682	0.538004553552557
MYO9A	chr15:71738286:G:T	Tcruzi	NK	0.00270292828792793	0.0425968580469243	0.656648198904508
MYO9A	chr15:71738286:G:T	Tcruzi	CD8T	-0.00952836841290039	0.0427062374040282	0.590173958121411
MYO9A	chr15:71738286:G:T	Tcruzi	monocyte	0.0124262338063959	0.0529793778756953	0.591108309794714
MYO9A	chr15:71738286:G:T	Tcruzi	B	-0.00762879995795121	0.041809745467411	0.602906535713509
MYO9A	chr15:71738286:G:T	Tcruzi	CD4T	-0.0218814305619669	0.0545999487118004	0.535963469316917
MYO9A	chr15:71762595:C:T	NI	NK	-0.0118913412823921	0.0395611792862186	0.521200534823405
MYO9A	chr15:71762595:C:T	NI	CD8T	-0.0350297928951094	0.0492625600866226	0.385571833870767
MYO9A	chr15:71762595:C:T	NI	monocyte	0.0481149878235975	0.0670137400431184	0.323839613840387
MYO9A	chr15:71762595:C:T	NI	B	0.0029808179535039	0.041836130443412	0.620023619128614
MYO9A	chr15:71762595:C:T	NI	CD4T	-0.0575506266770209	0.06712870330321	0.33221549145198
MYO9A	chr15:71762595:C:T	IAV	NK	-0.00123793694797577	0.0370826039189967	0.600122300402416
MYO9A	chr15:71762595:C:T	IAV	CD8T	-0.00924551699937632	0.0343732728857428	0.522199927310242
MYO9A	chr15:71762595:C:T	IAV	monocyte	0.0125155420046876	0.0449302205619856	0.543418024884208
MYO9A	chr15:71762595:C:T	IAV	B	0.0104397143157505	0.0396249791135873	0.55964172824364
MYO9A	chr15:71762595:C:T	IAV	CD4T	-0.0433591153353214	0.0539086043771144	0.355334843181377
MYO9A	chr15:71762595:C:T	LPS	NK	-0.0111978367497981	0.0391064623795436	0.523043019395991
MYO9A	chr15:71762595:C:T	LPS	CD8T	-0.0140901713365621	0.0377498430026227	0.487232258641094
MYO9A	chr15:71762595:C:T	LPS	monocyte	0.000494311254566217	0.051262145345474	0.618517732163119
MYO9A	chr15:71762595:C:T	LPS	B	0.00642921105316961	0.0417782379347364	0.591884893612844
MYO9A	chr15:71762595:C:T	LPS	CD4T	-0.0463989816488642	0.0570768038564747	0.352459228344854
MYO9A	chr15:71762595:C:T	Tcruzi	NK	-0.00916988052891877	0.0405065210509922	0.541396512558351
MYO9A	chr15:71762595:C:T	Tcruzi	CD8T	-0.0323942058654167	0.0468079308953212	0.390173448952467
MYO9A	chr15:71762595:C:T	Tcruzi	monocyte	0.00405699065710203	0.0487292788692705	0.597508267217169
MYO9A	chr15:71762595:C:T	Tcruzi	B	0.00172916008763131	0.0396832855999514	0.626951425526638
MYO9A	chr15:71762595:C:T	Tcruzi	CD4T	-0.0526095604867771	0.0622565545370841	0.341056292918328
MYO9A	chr15:71809756:G:A	NI	NK	0.0572025843149845	0.0411205848612975	0.088211164614226
MYO9A	chr15:71809756:G:A	NI	CD8T	0.068962291189602	0.0430090237815304	0.0659209656021724
MYO9A	chr15:71809756:G:A	NI	monocyte	0.0172227926749925	0.0455095927648951	0.363218669500351
MYO9A	chr15:71809756:G:A	NI	B	0.0746545961606019	0.0468287068206569	0.0626282067432975
MYO9A	chr15:71809756:G:A	NI	CD4T	0.0677017459619992	0.0472626430016996	0.0876300343659251
MYO9A	chr15:71809756:G:A	IAV	NK	0.0419181834136427	0.0365720693782755	0.132835978681126
MYO9A	chr15:71809756:G:A	IAV	CD8T	0.0388720889090951	0.0340614856749005	0.132699298039904
MYO9A	chr15:71809756:G:A	IAV	monocyte	-0.00455362574059289	0.0421370113291992	0.494477998580901
MYO9A	chr15:71809756:G:A	IAV	B	0.0516366173712757	0.0387371505833583	0.0969133405123464
MYO9A	chr15:71809756:G:A	IAV	CD4T	0.0323932671630847	0.0384307915550285	0.209880564764485
MYO9A	chr15:71809756:G:A	LPS	NK	0.0387730241885375	0.0378841531496129	0.160412634637162
MYO9A	chr15:71809756:G:A	LPS	CD8T	0.0623267415723967	0.0398230453039422	0.0653867162072093
MYO9A	chr15:71809756:G:A	LPS	monocyte	0.00735683164412139	0.0476398345972148	0.44671810645347
MYO9A	chr15:71809756:G:A	LPS	B	0.0626324028511016	0.0425098536671599	0.0792202070044054
MYO9A	chr15:71809756:G:A	LPS	CD4T	0.0358531873517235	0.040900829617677	0.20217965725014
MYO9A	chr15:71809756:G:A	Tcruzi	NK	0.0817638652422471	0.0516437133675363	0.0537263590104858
MYO9A	chr15:71809756:G:A	Tcruzi	CD8T	0.0751839003504919	0.0445042482372893	0.0537089023763163
MYO9A	chr15:71809756:G:A	Tcruzi	monocyte	-0.00114288295560766	0.0457710609172992	0.509271341469655
MYO9A	chr15:71809756:G:A	Tcruzi	B	0.0717724982665341	0.0452315452416334	0.0606497605953583
MYO9A	chr15:71809756:G:A	Tcruzi	CD4T	0.0673869959056809	0.0455677809057053	0.079989206044239
MYO9A	chr15:71854156:G:C	NI	NK	-0.0359028070189802	0.0600920770620073	0.388553189385742
MYO9A	chr15:71854156:G:C	NI	CD8T	-0.037159131505464	0.0633429534648923	0.395803537637819
MYO9A	chr15:71854156:G:C	NI	monocyte	-0.0797984107607669	0.0963261977342858	0.272139149450153
MYO9A	chr15:71854156:G:C	NI	B	-0.035799946532063	0.063027629886915	0.399967256155911
MYO9A	chr15:71854156:G:C	NI	CD4T	-0.0204913795554943	0.0685295159814237	0.483936812577186
MYO9A	chr15:71854156:G:C	IAV	NK	-0.0211688081883055	0.0503895554040692	0.446325911846439
MYO9A	chr15:71854156:G:C	IAV	CD8T	-0.0213459564987192	0.0471672731413299	0.436999979634619
MYO9A	chr15:71854156:G:C	IAV	monocyte	-0.0610759033932963	0.0813199873898452	0.321836055831103
MYO9A	chr15:71854156:G:C	IAV	B	-0.0272323231406246	0.0535410281991786	0.418761278630841
MYO9A	chr15:71854156:G:C	IAV	CD4T	-0.0242089100267	0.0590186026103128	0.45558919931588
MYO9A	chr15:71854156:G:C	LPS	NK	-0.0307348462645875	0.0567457154812362	0.405468895767589
MYO9A	chr15:71854156:G:C	LPS	CD8T	-0.0275643196822721	0.0532565624897523	0.414627966891519
MYO9A	chr15:71854156:G:C	LPS	monocyte	-0.0453131048883002	0.0768046453207195	0.379958087541681
MYO9A	chr15:71854156:G:C	LPS	B	-0.0381637849460541	0.0634851728917666	0.385592638948262
MYO9A	chr15:71854156:G:C	LPS	CD4T	-0.0114437178586363	0.0632603226680795	0.520918691248555
MYO9A	chr15:71854156:G:C	Tcruzi	NK	-0.042993352102691	0.0666053399539521	0.36741620281073
MYO9A	chr15:71854156:G:C	Tcruzi	CD8T	-0.0389450932626456	0.0634002171443239	0.383855895915695
MYO9A	chr15:71854156:G:C	Tcruzi	monocyte	-0.0501440620836935	0.0766774375077092	0.3637620611536
MYO9A	chr15:71854156:G:C	Tcruzi	B	-0.0302876843695538	0.0584066205459721	0.414536322834353
MYO9A	chr15:71854156:G:C	Tcruzi	CD4T	-0.019903210064013	0.0649311176098594	0.485748954784916
MYO9A	chr15:71898419:A:G	NI	NK	-0.0360447708696573	0.0720595830236063	0.439778455980863
MYO9A	chr15:71898419:A:G	NI	CD8T	-0.0355990396713632	0.0757803787245431	0.453787395960276
MYO9A	chr15:71898419:A:G	NI	monocyte	-0.0510592012634139	0.0964599174569278	0.407123388638997
MYO9A	chr15:71898419:A:G	NI	B	-0.0310405551925826	0.0727688686578852	0.468370437124052
MYO9A	chr15:71898419:A:G	NI	CD4T	-0.0418680713682102	0.0907755015649919	0.450415203127987
MYO9A	chr15:71898419:A:G	IAV	NK	-0.0347542444523448	0.0679640540968214	0.434533991573772
MYO9A	chr15:71898419:A:G	IAV	CD8T	-0.0205573449710008	0.0553689682374149	0.485109064437534
MYO9A	chr15:71898419:A:G	IAV	monocyte	-0.0376076687014588	0.0774757508141195	0.44481269757077
MYO9A	chr15:71898419:A:G	IAV	B	-0.0253958562162614	0.0624055008182319	0.474636707292413
MYO9A	chr15:71898419:A:G	IAV	CD4T	-0.0305556703849459	0.0740219843827567	0.473444214403995
MYO9A	chr15:71898419:A:G	LPS	NK	-0.029973621028261	0.067407654554924	0.457045963943267
MYO9A	chr15:71898419:A:G	LPS	CD8T	-0.0291920312496363	0.0651881770249046	0.456422353337095
MYO9A	chr15:71898419:A:G	LPS	monocyte	-0.0570739226705118	0.103284810737791	0.402181593646896
MYO9A	chr15:71898419:A:G	LPS	B	-0.0283417235539863	0.070711323098713	0.472894961927187
MYO9A	chr15:71898419:A:G	LPS	CD4T	-0.0384968001916644	0.0838870951292143	0.454506057890448
MYO9A	chr15:71898419:A:G	Tcruzi	NK	-0.0272142624760865	0.0675369264215571	0.474071246663666
MYO9A	chr15:71898419:A:G	Tcruzi	CD8T	-0.0336373654775992	0.0726679649874052	0.45472502903339
MYO9A	chr15:71898419:A:G	Tcruzi	monocyte	-0.0471123988335022	0.0919572649995356	0.431198062282528
MYO9A	chr15:71898419:A:G	Tcruzi	B	-0.0269357995355832	0.0677618687129036	0.476623215659537
MYO9A	chr15:71898419:A:G	Tcruzi	CD4T	-0.0419066892241023	0.0869855310359015	0.449282313965427
MYO9A	chr15:72003524:G:A	NI	NK	0.226318196287227	0.141657786346626	0.0413240215797269
MYO9A	chr15:72003524:G:A	NI	CD8T	0.329347289018605	0.167805992268978	0.0203335698869426
MYO9A	chr15:72003524:G:A	NI	monocyte	0.0296061010964687	0.155766381000939	0.4136964684893
MYO9A	chr15:72003524:G:A	NI	B	0.219887517525319	0.1489678106955	0.0565220384881484
MYO9A	chr15:72003524:G:A	NI	CD4T	0.444887249445153	0.219495339828332	0.0174012565282101
MYO9A	chr15:72003524:G:A	IAV	NK	0.194289246356598	0.127880828944157	0.0504752601561461
MYO9A	chr15:72003524:G:A	IAV	CD8T	0.178868246573069	0.114450914172865	0.0492435406956034
MYO9A	chr15:72003524:G:A	IAV	monocyte	-0.0124273339830241	0.138752523617752	0.491581223791658
MYO9A	chr15:72003524:G:A	IAV	B	0.184565856335638	0.130894872857776	0.0633429299742011
MYO9A	chr15:72003524:G:A	IAV	CD4T	0.294635908572368	0.155179517777836	0.025858662943956
MYO9A	chr15:72003524:G:A	LPS	NK	0.217073684057768	0.137328842774019	0.0447539351202965
MYO9A	chr15:72003524:G:A	LPS	CD8T	0.254060044177158	0.137731036229282	0.0257288024394655
MYO9A	chr15:72003524:G:A	LPS	monocyte	-0.0256005815860858	0.165617242614857	0.466356853196968
MYO9A	chr15:72003524:G:A	LPS	B	0.217796479139917	0.146355715474787	0.055385685105893
MYO9A	chr15:72003524:G:A	LPS	CD4T	0.34726842993439	0.175153189176868	0.0217464551473763
MYO9A	chr15:72003524:G:A	Tcruzi	NK	0.238092981951109	0.14773855099988	0.0392397464563901
MYO9A	chr15:72003524:G:A	Tcruzi	CD8T	0.317798576174839	0.162189164463722	0.020188553964396
MYO9A	chr15:72003524:G:A	Tcruzi	monocyte	-0.00975165336893715	0.155886144299759	0.502007430488674
MYO9A	chr15:72003524:G:A	Tcruzi	B	0.182327591624416	0.134289435087576	0.0764942988961771
MYO9A	chr15:72003524:G:A	Tcruzi	CD4T	0.415373962281036	0.204103395180855	0.0178812700364282
MYO9A	chr15:72104670:C:G	NI	NK	0.220460074655491	0.0753345768279423	0.00172897764588191
MYO9A	chr15:72104670:C:G	NI	CD8T	0.380814191074018	0.0787426987941799	2.53901045524691e-07
MYO9A	chr15:72104670:C:G	NI	monocyte	-0.0140389482987341	0.0909683507384409	0.443579489019425
MYO9A	chr15:72104670:C:G	NI	B	0.206657752374622	0.0786814969571032	0.00357306673033933
MYO9A	chr15:72104670:C:G	NI	CD4T	0.496500716073239	0.0918939233550827	1.15736660986986e-09
MYO9A	chr15:72104670:C:G	IAV	NK	0.144610276841203	0.0706669647470198	0.0226653566370227
MYO9A	chr15:72104670:C:G	IAV	CD8T	0.19561120642088	0.0669114422380494	0.00226359279991835
MYO9A	chr15:72104670:C:G	IAV	monocyte	-0.0465195608421853	0.0854338164871172	0.296477587638276
MYO9A	chr15:72104670:C:G	IAV	B	0.105185280762205	0.0712553859313035	0.0700358976513888
MYO9A	chr15:72104670:C:G	IAV	CD4T	0.28926722864123	0.0725749683969191	6.87560787110709e-05
MYO9A	chr15:72104670:C:G	LPS	NK	0.207379927606727	0.0737309047487835	0.00249657217148718
MYO9A	chr15:72104670:C:G	LPS	CD8T	0.281776384819849	0.0702408483234498	3.45501916837792e-05
MYO9A	chr15:72104670:C:G	LPS	monocyte	-0.0090826787036083	0.0965222410643555	0.465604684921442
MYO9A	chr15:72104670:C:G	LPS	B	0.14038456159608	0.0750324289254707	0.0319277045053268
MYO9A	chr15:72104670:C:G	LPS	CD4T	0.321100542988873	0.0755582764544494	3.13410227257534e-05
MYO9A	chr15:72104670:C:G	Tcruzi	NK	0.225284706944289	0.0779361575920608	0.00194396289207127
MYO9A	chr15:72104670:C:G	Tcruzi	CD8T	0.379378209906302	0.078286434084614	8.64646130838622e-08
MYO9A	chr15:72104670:C:G	Tcruzi	monocyte	-0.00384937884029825	0.0879431112382077	0.485723352431199
MYO9A	chr15:72104670:C:G	Tcruzi	B	0.176296587689314	0.07441908536313	0.0083747700525523
MYO9A	chr15:72104670:C:G	Tcruzi	CD4T	0.454424237919449	0.0856129670821791	5.04396118620187e-09
MYO9A	chr15:72200011:G:A	NI	NK	-0.0381382496902584	0.0441594830774859	0.184988236766648
MYO9A	chr15:72200011:G:A	NI	CD8T	-0.0922780710126282	0.0452741275993602	0.0192142026581028
MYO9A	chr15:72200011:G:A	NI	monocyte	0.0083690919913637	0.053938420469731	0.450805601157473
MYO9A	chr15:72200011:G:A	NI	B	-0.00836317039893526	0.0459452234753013	0.422580797136432
MYO9A	chr15:72200011:G:A	NI	CD4T	-0.172843424326403	0.0577880932346092	0.00151405393763737
MYO9A	chr15:72200011:G:A	IAV	NK	-0.0392608858552081	0.0416011388590627	0.164216060525667
MYO9A	chr15:72200011:G:A	IAV	CD8T	-0.049798099443057	0.0398562842409483	0.0973039472498986
MYO9A	chr15:72200011:G:A	IAV	monocyte	0.00702625428788757	0.049727411794542	0.456946070270441
MYO9A	chr15:72200011:G:A	IAV	B	-0.00537061241741784	0.04222404777716	0.443546452136418
MYO9A	chr15:72200011:G:A	IAV	CD4T	-0.110450440302112	0.0445612203557819	0.00650882918987039
MYO9A	chr15:72200011:G:A	LPS	NK	-0.0651967349461982	0.0453701087439356	0.0646103209200057
MYO9A	chr15:72200011:G:A	LPS	CD8T	-0.0494131303395295	0.0417418433547776	0.113967502067973
MYO9A	chr15:72200011:G:A	LPS	monocyte	-0.015863412377391	0.0555023845623067	0.383655110447928
MYO9A	chr15:72200011:G:A	LPS	B	0.0375895539164978	0.0509352421300726	0.238575090958027
MYO9A	chr15:72200011:G:A	LPS	CD4T	-0.148966337496864	0.0499408101037001	0.00183353447230861
MYO9A	chr15:72200011:G:A	Tcruzi	NK	-0.0221573931850412	0.0472905578424888	0.299298479828601
MYO9A	chr15:72200011:G:A	Tcruzi	CD8T	-0.08982153565489	0.0442789093251715	0.0188985494953531
MYO9A	chr15:72200011:G:A	Tcruzi	monocyte	-0.0484268273587956	0.0542717118930057	0.183033903141292
MYO9A	chr15:72200011:G:A	Tcruzi	B	0.00790823041728001	0.0451150344022387	0.443952510279688
MYO9A	chr15:72200011:G:A	Tcruzi	CD4T	-0.154375583269583	0.0529497104539788	0.00193884280525392
MYO9A	chr15:72209809:C:T	NI	NK	-0.0256758477105087	0.0561216392621277	0.46155014204746
MYO9A	chr15:72209809:C:T	NI	CD8T	-0.0316667841720655	0.062841257395031	0.445630952681711
MYO9A	chr15:72209809:C:T	NI	monocyte	0.00572666874194576	0.06997780019821	0.584689732051518
MYO9A	chr15:72209809:C:T	NI	B	-0.0223178547913718	0.0590509811278794	0.490219155777859
MYO9A	chr15:72209809:C:T	NI	CD4T	-0.0525929847506145	0.0853712709069834	0.397972236996575
MYO9A	chr15:72209809:C:T	IAV	NK	-0.0281290752853027	0.0549850927978968	0.441347622699069
MYO9A	chr15:72209809:C:T	IAV	CD8T	-0.0313434858845205	0.054339791582079	0.415022308818134
MYO9A	chr15:72209809:C:T	IAV	monocyte	-0.00195891939347159	0.0570038662439964	0.602721488536649
MYO9A	chr15:72209809:C:T	IAV	B	-0.021179101616186	0.0524779130753689	0.481238687245487
MYO9A	chr15:72209809:C:T	IAV	CD4T	-0.0422988482132477	0.0703943778411219	0.411530567173912
MYO9A	chr15:72209809:C:T	LPS	NK	-0.0249970977314183	0.0556582747998915	0.460135078342756
MYO9A	chr15:72209809:C:T	LPS	CD8T	-0.0288275398214482	0.0556176472384764	0.436215187285353
MYO9A	chr15:72209809:C:T	LPS	monocyte	-0.00657866648777955	0.0684130925891974	0.573532508614852
MYO9A	chr15:72209809:C:T	LPS	B	-0.0182836115125341	0.057088864291647	0.503710226143305
MYO9A	chr15:72209809:C:T	LPS	CD4T	-0.0512171372939658	0.0808047997396564	0.395327113711204
MYO9A	chr15:72209809:C:T	Tcruzi	NK	-0.0237866517011028	0.0565645234651049	0.472127636132379
MYO9A	chr15:72209809:C:T	Tcruzi	CD8T	-0.0316794316460947	0.0612114287872375	0.439499106454865
MYO9A	chr15:72209809:C:T	Tcruzi	monocyte	0.00102700773064648	0.0662214273034544	0.612468524272953
MYO9A	chr15:72209809:C:T	Tcruzi	B	-0.0204597441934391	0.0558857705343238	0.492358674046182
MYO9A	chr15:72209809:C:T	Tcruzi	CD4T	-0.054400341963484	0.0845865109926952	0.392804953976826
MYOF	chr10:93206514:G:C	NI	NK	0.00680402872352021	0.0411115183884716	0.626834123277282
MYOF	chr10:93206514:G:C	NI	CD8T	0.0029246268601532	0.0455899562193908	0.654718659555108
MYOF	chr10:93206514:G:C	NI	monocyte	-0.00613277614900998	0.0482023415816989	0.606523510712206
MYOF	chr10:93206514:G:C	NI	B	-0.00906625488000108	0.0465974282962538	0.619919933368949
MYOF	chr10:93206514:G:C	NI	CD4T	0.00141529042697961	0.0563446239745444	0.65558064627558
MYOF	chr10:93206514:G:C	IAV	NK	0.0070881701717462	0.0384053484742766	0.621230439787549
MYOF	chr10:93206514:G:C	IAV	CD8T	0.00498767986246798	0.0349823018510559	0.63311563762217
MYOF	chr10:93206514:G:C	IAV	monocyte	0.00259765187870366	0.0354185861000064	0.654440647878874
MYOF	chr10:93206514:G:C	IAV	B	-0.000331918043527873	0.0378089111904859	0.670356649474959
MYOF	chr10:93206514:G:C	IAV	CD4T	0.00281759102590765	0.0473910812312257	0.656592349194183
MYOF	chr10:93206514:G:C	LPS	NK	0.00693723237406657	0.0413563439225529	0.620823042170958
MYOF	chr10:93206514:G:C	LPS	CD8T	0.00534066853495981	0.0400594262684506	0.630860123298364
MYOF	chr10:93206514:G:C	LPS	monocyte	-0.00531227138707957	0.0456836476500692	0.624811804027452
MYOF	chr10:93206514:G:C	LPS	B	-0.00732121752014963	0.0453537066882765	0.623241212806089
MYOF	chr10:93206514:G:C	LPS	CD4T	0.00129751805164366	0.0521478956536305	0.660677024994328
MYOF	chr10:93206514:G:C	Tcruzi	NK	0.00420394659414235	0.0414766776781143	0.641829098774143
MYOF	chr10:93206514:G:C	Tcruzi	CD8T	0.00945062860698319	0.0463311559597463	0.614469675359067
MYOF	chr10:93206514:G:C	Tcruzi	monocyte	-0.00400603712154814	0.0445272124903113	0.641853900102707
MYOF	chr10:93206514:G:C	Tcruzi	B	-0.00583603163592569	0.0427179308451685	0.634223510230328
MYOF	chr10:93206514:G:C	Tcruzi	CD4T	0.0016171306990362	0.0527288634089411	0.662081592456923
MYOF	chr10:93272080:A:G	NI	NK	0.00530064752729759	0.0369645826626097	0.584846047190204
MYOF	chr10:93272080:A:G	NI	CD8T	-0.00722763472259671	0.0393459288478091	0.559600993664984
MYOF	chr10:93272080:A:G	NI	monocyte	-0.0473110539415097	0.0510307090691206	0.267308132892661
MYOF	chr10:93272080:A:G	NI	B	0.0339949942905034	0.0539245675710266	0.40849023189022
MYOF	chr10:93272080:A:G	NI	CD4T	-0.0132068881469342	0.0479714566090049	0.522615916228529
MYOF	chr10:93272080:A:G	IAV	NK	0.00756672319465661	0.0353624518036041	0.563916404194348
MYOF	chr10:93272080:A:G	IAV	CD8T	0.000875498213989768	0.0311312884889733	0.621444929779452
MYOF	chr10:93272080:A:G	IAV	monocyte	-0.0196703190231816	0.0292673566087985	0.390935216028202
MYOF	chr10:93272080:A:G	IAV	B	0.0181795381296702	0.0395604343063972	0.473522635860725
MYOF	chr10:93272080:A:G	IAV	CD4T	-0.012772102568428	0.0417702219779753	0.519921412981033
MYOF	chr10:93272080:A:G	LPS	NK	0.000990975699874976	0.0361034690590082	0.617765399536945
MYOF	chr10:93272080:A:G	LPS	CD8T	-0.000300283487588472	0.0343697952843677	0.608133377067988
MYOF	chr10:93272080:A:G	LPS	monocyte	-0.0328530720174819	0.0419662617831077	0.342503130603835
MYOF	chr10:93272080:A:G	LPS	B	0.0239906409794062	0.0464893292630887	0.450901897879399
MYOF	chr10:93272080:A:G	LPS	CD4T	-0.0107794438842941	0.044052660337339	0.534531698890394
MYOF	chr10:93272080:A:G	Tcruzi	NK	-0.00124242632324621	0.0376444308080021	0.606370678168614
MYOF	chr10:93272080:A:G	Tcruzi	CD8T	-0.000952696748448238	0.0376199864988062	0.605893603513903
MYOF	chr10:93272080:A:G	Tcruzi	monocyte	-0.035190336833081	0.0441243349537698	0.341859230945278
MYOF	chr10:93272080:A:G	Tcruzi	B	0.0360450315766504	0.0558041115194254	0.394778478285898
MYOF	chr10:93272080:A:G	Tcruzi	CD4T	-0.00579272227786928	0.0440513559058008	0.572555315187079
MYOF	chr10:93370419:C:T	NI	NK	0.00597217611388453	0.0498576006583416	0.451736858337351
MYOF	chr10:93370419:C:T	NI	CD8T	-0.021789434787305	0.0509570734033252	0.336576201363468
MYOF	chr10:93370419:C:T	NI	monocyte	-0.258000733391067	0.0479233124449449	9.62513402313903e-10
MYOF	chr10:93370419:C:T	NI	B	0.0921497185838556	0.0558107824796736	0.043976205356311
MYOF	chr10:93370419:C:T	NI	CD4T	-0.0298392805704652	0.0564332639904075	0.300913659207808
MYOF	chr10:93370419:C:T	IAV	NK	0.011691315018011	0.0477768306826788	0.405050355948903
MYOF	chr10:93370419:C:T	IAV	CD8T	0.00235798798646209	0.0454426734884112	0.480174610364736
MYOF	chr10:93370419:C:T	IAV	monocyte	-0.164668679332538	0.0269650120718052	3.00948932441258e-10
MYOF	chr10:93370419:C:T	IAV	B	0.0352286584618854	0.0493713902556867	0.234602259397893
MYOF	chr10:93370419:C:T	IAV	CD4T	-0.00454629083696473	0.0510802078576213	0.465516776078724
MYOF	chr10:93370419:C:T	LPS	NK	0.0228910482593577	0.0497425783373051	0.324508711871295
MYOF	chr10:93370419:C:T	LPS	CD8T	-0.0141875407330136	0.0472058001565908	0.383970065545461
MYOF	chr10:93370419:C:T	LPS	monocyte	-0.129292241760951	0.0387259232554396	0.000518828620030054
MYOF	chr10:93370419:C:T	LPS	B	0.0747222838428116	0.0542559667995702	0.0799069653197376
MYOF	chr10:93370419:C:T	LPS	CD4T	0.0243178143846766	0.0527242067995933	0.324410196794735
MYOF	chr10:93370419:C:T	Tcruzi	NK	0.0244843386218632	0.0529529597650414	0.324532090174069
MYOF	chr10:93370419:C:T	Tcruzi	CD8T	-0.000697167613588831	0.0490936747189839	0.493903118466389
MYOF	chr10:93370419:C:T	Tcruzi	monocyte	-0.167673670274708	0.0411951766207269	3.96848999933974e-05
MYOF	chr10:93370419:C:T	Tcruzi	B	0.0861433881565252	0.0537798745318358	0.0486233696084723
MYOF	chr10:93370419:C:T	Tcruzi	CD4T	0.0384867411038955	0.0542564029899723	0.240144022115815
MYOF	chr10:93386148:T:C	NI	NK	-0.020143047377476	0.0601948770585388	0.471227275849533
MYOF	chr10:93386148:T:C	NI	CD8T	-0.032776868066664	0.0698966035583981	0.427884881591058
MYOF	chr10:93386148:T:C	NI	monocyte	-0.0605312609409105	0.0811300247379152	0.31103936074973
MYOF	chr10:93386148:T:C	NI	B	-0.0484060036113632	0.0777546830849876	0.369190252630866
MYOF	chr10:93386148:T:C	NI	CD4T	-0.0451877343189518	0.0871492171365327	0.405394649889469
MYOF	chr10:93386148:T:C	IAV	NK	-0.0241517438234894	0.0572854012873804	0.442708827854843
MYOF	chr10:93386148:T:C	IAV	CD8T	-0.0257573226022419	0.0544152945557801	0.425356843776985
MYOF	chr10:93386148:T:C	IAV	monocyte	-0.0425164743573316	0.0590736731412389	0.342814375304261
MYOF	chr10:93386148:T:C	IAV	B	-0.0389252862847822	0.0651738559037687	0.378278696465094
MYOF	chr10:93386148:T:C	IAV	CD4T	-0.0542653033115444	0.0837231533743424	0.36251688185721
MYOF	chr10:93386148:T:C	LPS	NK	-0.0246290167422965	0.061178416005393	0.445080502012807
MYOF	chr10:93386148:T:C	LPS	CD8T	-0.0298616317792304	0.0612906594431163	0.417606331352528
MYOF	chr10:93386148:T:C	LPS	monocyte	-0.0659220365111907	0.0830061335718175	0.299780245602845
MYOF	chr10:93386148:T:C	LPS	B	-0.0441779887636805	0.0739277963010118	0.375934306399444
MYOF	chr10:93386148:T:C	LPS	CD4T	-0.0486388541240478	0.0841960871073885	0.387218645246113
MYOF	chr10:93386148:T:C	Tcruzi	NK	-0.0222381667937599	0.0622730073651183	0.462924628520167
MYOF	chr10:93386148:T:C	Tcruzi	CD8T	-0.0268076952973677	0.0658485640146032	0.445852566152673
MYOF	chr10:93386148:T:C	Tcruzi	monocyte	-0.0588000993481716	0.0778105359064659	0.322868585513047
MYOF	chr10:93386148:T:C	Tcruzi	B	-0.0443826374984712	0.0723182718043876	0.371808636191711
MYOF	chr10:93386148:T:C	Tcruzi	CD4T	-0.0365262672965049	0.0798821467552726	0.42993422470559
MYOF	chr10:93394246:C:A	NI	NK	0.00342264949821066	0.0441276913833842	0.641771589623653
MYOF	chr10:93394246:C:A	NI	CD8T	-0.00282803027489736	0.0502879959052326	0.645543077687929
MYOF	chr10:93394246:C:A	NI	monocyte	-0.0172963428217228	0.0554148725560703	0.532182683189369
MYOF	chr10:93394246:C:A	NI	B	-0.00663513734717342	0.0492074836513365	0.620508809038761
MYOF	chr10:93394246:C:A	NI	CD4T	0.004299773667557	0.0620281683075957	0.634309790704557
MYOF	chr10:93394246:C:A	IAV	NK	0.00728288690922413	0.0426262175165017	0.615767332681412
MYOF	chr10:93394246:C:A	IAV	CD8T	0.00229657224230205	0.0378612661932306	0.646208116832496
MYOF	chr10:93394246:C:A	IAV	monocyte	-0.00785944242882714	0.0396478787878795	0.596439951085615
MYOF	chr10:93394246:C:A	IAV	B	-0.00598516471975041	0.0423024955805276	0.618419540443885
MYOF	chr10:93394246:C:A	IAV	CD4T	0.00222221283443262	0.052004896348116	0.65148181671423
MYOF	chr10:93394246:C:A	LPS	NK	0.00463936904967134	0.0447108075019724	0.62975501731283
MYOF	chr10:93394246:C:A	LPS	CD8T	0.00224534242785759	0.0433244106375424	0.643768153548591
MYOF	chr10:93394246:C:A	LPS	monocyte	-0.0199344366964199	0.0553892703525032	0.529783312456599
MYOF	chr10:93394246:C:A	LPS	B	-0.00526778336184187	0.0484950634555307	0.622095881764084
MYOF	chr10:93394246:C:A	LPS	CD4T	0.0038501954495422	0.0575765343395922	0.63998114235991
MYOF	chr10:93394246:C:A	Tcruzi	NK	-0.000383180759854949	0.0450751423521172	0.656308338487405
MYOF	chr10:93394246:C:A	Tcruzi	CD8T	0.00216524995339802	0.048154021328516	0.648827905689471
MYOF	chr10:93394246:C:A	Tcruzi	monocyte	-0.0154454345552456	0.0515609390942762	0.56021907627918
MYOF	chr10:93394246:C:A	Tcruzi	B	-0.00607430695512789	0.0464333395156875	0.619383279036335
MYOF	chr10:93394246:C:A	Tcruzi	CD4T	0.00588422784440676	0.0586791058836437	0.634026789266236
MYOF	chr10:93434033:C:T	NI	NK	-0.00422381356576555	0.0767431313486489	0.47162934038712
MYOF	chr10:93434033:C:T	NI	CD8T	0.0394951002293044	0.0852034283295012	0.331038922473417
MYOF	chr10:93434033:C:T	NI	monocyte	-0.228576814782138	0.0828465972037344	0.0017383105868124
MYOF	chr10:93434033:C:T	NI	B	-0.000827270859672526	0.0851385691056335	0.484529136249425
MYOF	chr10:93434033:C:T	NI	CD4T	0.0196502442070799	0.0972816309077216	0.426909562750236
MYOF	chr10:93434033:C:T	IAV	NK	-0.0247290256894039	0.0715632145748715	0.361284453916745
MYOF	chr10:93434033:C:T	IAV	CD8T	0.0192923874081428	0.0672725176962826	0.398035563711017
MYOF	chr10:93434033:C:T	IAV	monocyte	-0.176801656061635	0.0566286454685422	0.000876440886079077
MYOF	chr10:93434033:C:T	IAV	B	-0.0030777769574139	0.0747456949430676	0.469816679315747
MYOF	chr10:93434033:C:T	IAV	CD4T	0.00980643316117393	0.0841129096022449	0.462286339312179
MYOF	chr10:93434033:C:T	LPS	NK	-0.0207293077376211	0.0759174926702607	0.388008903805059
MYOF	chr10:93434033:C:T	LPS	CD8T	0.0164983633735763	0.0730635566215349	0.420863544662479
MYOF	chr10:93434033:C:T	LPS	monocyte	-0.246676704299639	0.0806986931563367	0.000651903856463076
MYOF	chr10:93434033:C:T	LPS	B	-0.00980898548800793	0.0835884257906617	0.442412976657663
MYOF	chr10:93434033:C:T	LPS	CD4T	0.00852369080085395	0.0904958184924548	0.470124169643451
MYOF	chr10:93434033:C:T	Tcruzi	NK	-0.00148644010058414	0.0798250148049053	0.484280040043796
MYOF	chr10:93434033:C:T	Tcruzi	CD8T	0.022010960199818	0.0795775811175538	0.399851924576197
MYOF	chr10:93434033:C:T	Tcruzi	monocyte	-0.263653739078531	0.085384888051419	0.000548138119434882
MYOF	chr10:93434033:C:T	Tcruzi	B	-0.00571318594439331	0.0803106371466951	0.459731654794156
MYOF	chr10:93434033:C:T	Tcruzi	CD4T	0.0240202309581108	0.0919511264290251	0.404977329766978
MYOF	chr10:93468414:A:G	NI	NK	-0.000590902485090085	0.0765096081803533	0.518312547808734
MYOF	chr10:93468414:A:G	NI	CD8T	0.0210599188105441	0.0814673974367569	0.427527523261074
MYOF	chr10:93468414:A:G	NI	monocyte	0.122721274099829	0.100506112800671	0.128801352210549
MYOF	chr10:93468414:A:G	NI	B	0.0557124607096612	0.0847251864193091	0.2922398355332
MYOF	chr10:93468414:A:G	NI	CD4T	0.0408051240691719	0.0986936390572121	0.375158779346946
MYOF	chr10:93468414:A:G	IAV	NK	0.0231309785525882	0.0678981126871352	0.400894668335751
MYOF	chr10:93468414:A:G	IAV	CD8T	0.023214665667116	0.0631573771826445	0.392429685528824
MYOF	chr10:93468414:A:G	IAV	monocyte	0.110197361414052	0.0819170259791135	0.118595749799425
MYOF	chr10:93468414:A:G	IAV	B	0.0618301440786834	0.0786186098950301	0.24587563042347
MYOF	chr10:93468414:A:G	IAV	CD4T	0.0423464717213196	0.0846895107734023	0.34732715264927
MYOF	chr10:93468414:A:G	LPS	NK	0.0263005378985946	0.0729825541989058	0.39311829243834
MYOF	chr10:93468414:A:G	LPS	CD8T	0.0275106905284158	0.0708327650459971	0.383824992413609
MYOF	chr10:93468414:A:G	LPS	monocyte	0.104303337575277	0.0889109371549911	0.147693219741629
MYOF	chr10:93468414:A:G	LPS	B	0.0682245416154141	0.0882174097473987	0.251096183818577
MYOF	chr10:93468414:A:G	LPS	CD4T	0.0455713992844616	0.0925790431827586	0.349244063100324
MYOF	chr10:93468414:A:G	Tcruzi	NK	0.012475390924116	0.07661681518736	0.459232819637458
MYOF	chr10:93468414:A:G	Tcruzi	CD8T	0.033941534471838	0.0793153374785516	0.372747955582201
MYOF	chr10:93468414:A:G	Tcruzi	monocyte	0.113863418005666	0.0960348074739713	0.142538042934312
MYOF	chr10:93468414:A:G	Tcruzi	B	0.0662344514562283	0.086118406034743	0.252094758495583
MYOF	chr10:93468414:A:G	Tcruzi	CD4T	0.0430236700492897	0.0945101739827998	0.363237175792849
MYOF	chr10:93512964:A:G	NI	NK	-0.00155992243154362	0.0262158324665886	0.592392907016605
MYOF	chr10:93512964:A:G	NI	CD8T	0.00382176478822403	0.0290343365057875	0.600190283898641
MYOF	chr10:93512964:A:G	NI	monocyte	-0.0349015181754386	0.0346508512704566	0.271344296424063
MYOF	chr10:93512964:A:G	NI	B	-0.0183405073700687	0.0319252100138401	0.421228490964244
MYOF	chr10:93512964:A:G	NI	CD4T	-0.0264633919077115	0.0443684739676356	0.370647055583888
MYOF	chr10:93512964:A:G	IAV	NK	-0.00182852176942546	0.0245373748303523	0.585451068319328
MYOF	chr10:93512964:A:G	IAV	CD8T	0.00147448335632629	0.0231311251844402	0.621549912959676
MYOF	chr10:93512964:A:G	IAV	monocyte	-0.0316588775899025	0.0281789140156712	0.269754904745866
MYOF	chr10:93512964:A:G	IAV	B	-0.0107568776957165	0.0262697688454217	0.471290294106868
MYOF	chr10:93512964:A:G	IAV	CD4T	-0.00273688746988476	0.0285826581408214	0.578254966134923
MYOF	chr10:93512964:A:G	LPS	NK	-0.00330626297503214	0.0260294501881155	0.567882432046329
MYOF	chr10:93512964:A:G	LPS	CD8T	-0.00134778663551441	0.0247437824943273	0.591611366844323
MYOF	chr10:93512964:A:G	LPS	monocyte	-0.0251711095421819	0.0288542711551135	0.325599012591858
MYOF	chr10:93512964:A:G	LPS	B	-0.0161956282849033	0.0306009451790741	0.433191905949325
MYOF	chr10:93512964:A:G	LPS	CD4T	0.00431439452367605	0.0324777752396828	0.59924649083355
MYOF	chr10:93512964:A:G	Tcruzi	NK	-0.00687067421041399	0.0276963944959352	0.533920477734967
MYOF	chr10:93512964:A:G	Tcruzi	CD8T	0.00382295055870899	0.028143105979259	0.597985656274296
MYOF	chr10:93512964:A:G	Tcruzi	monocyte	-0.0224417169508666	0.0285793797852873	0.350271020939121
MYOF	chr10:93512964:A:G	Tcruzi	B	-0.0169408117031816	0.0300972422409901	0.423358511916028
MYOF	chr10:93512964:A:G	Tcruzi	CD4T	-0.00171612296544868	0.0312054675222251	0.591812427526066
MYOF	chr10:93518926:G:A	NI	NK	0.0185175159367542	0.0693272192115925	0.534217953102579
MYOF	chr10:93518926:G:A	NI	CD8T	0.033109773664839	0.0867119715968384	0.49480091954322
MYOF	chr10:93518926:G:A	NI	monocyte	-0.0193379763248173	0.0788165616802705	0.512266813764752
MYOF	chr10:93518926:G:A	NI	B	0.00756003269924815	0.0724241312340985	0.58757572995802
MYOF	chr10:93518926:G:A	NI	CD4T	0.0349662101851317	0.102008941391906	0.502235715891845
MYOF	chr10:93518926:G:A	IAV	NK	0.00930139385389669	0.0605896302587068	0.568969143844137
MYOF	chr10:93518926:G:A	IAV	CD8T	0.0231758493891129	0.0640704525496025	0.500974733730718
MYOF	chr10:93518926:G:A	IAV	monocyte	-0.0183501669819694	0.0601234404099605	0.514463899380183
MYOF	chr10:93518926:G:A	IAV	B	0.0014047629884753	0.0612760355821971	0.610933002438951
MYOF	chr10:93518926:G:A	IAV	CD4T	0.0244989888865013	0.0828424237488498	0.525171601537336
MYOF	chr10:93518926:G:A	LPS	NK	0.0112655915208796	0.0660493683843843	0.560658289039312
MYOF	chr10:93518926:G:A	LPS	CD8T	0.0233632173007643	0.0707736625653378	0.50978001791213
MYOF	chr10:93518926:G:A	LPS	monocyte	-0.042072396737626	0.0862510926163135	0.43809337207897
MYOF	chr10:93518926:G:A	LPS	B	0.00311734271888684	0.0709439576471678	0.601586657608053
MYOF	chr10:93518926:G:A	LPS	CD4T	0.0287459417347693	0.0924193656099767	0.517093527820055
MYOF	chr10:93518926:G:A	Tcruzi	NK	0.0164723525672047	0.0698393939757885	0.54290022649525
MYOF	chr10:93518926:G:A	Tcruzi	CD8T	0.028684752770772	0.0804669473139761	0.502894863612622
MYOF	chr10:93518926:G:A	Tcruzi	monocyte	-0.0431827790937048	0.0881661199031448	0.442893279024707
MYOF	chr10:93518926:G:A	Tcruzi	B	0.0028107236536763	0.0676239962458646	0.604426142841033
MYOF	chr10:93518926:G:A	Tcruzi	CD4T	0.035694552578874	0.0979340576964557	0.500574764114361
MYOF	chr10:93523349:T:C	NI	NK	-0.0428271774675893	0.0824039102599107	0.329127334495766
MYOF	chr10:93523349:T:C	NI	CD8T	-0.0238338259635437	0.0889242656378586	0.408561679163483
MYOF	chr10:93523349:T:C	NI	monocyte	-0.156930402618449	0.116667203947563	0.0956828253100093
MYOF	chr10:93523349:T:C	NI	B	-0.0876203455367582	0.10101532476525	0.210392993347083
MYOF	chr10:93523349:T:C	NI	CD4T	-0.0605075390848951	0.108855466788832	0.316210265965334
MYOF	chr10:93523349:T:C	IAV	NK	-0.0405095033899392	0.0763368667558078	0.324188126480675
MYOF	chr10:93523349:T:C	IAV	CD8T	-0.00517951195657542	0.070796506621652	0.473054424329224
MYOF	chr10:93523349:T:C	IAV	monocyte	-0.0795984175018439	0.0693532648630245	0.152249877294479
MYOF	chr10:93523349:T:C	IAV	B	-0.0639941996188006	0.0831304512208442	0.240667052644894
MYOF	chr10:93523349:T:C	IAV	CD4T	-0.044675034647044	0.0918116517421406	0.338299289936859
MYOF	chr10:93523349:T:C	LPS	NK	-0.041115330711833	0.0810613569006447	0.330325719197801
MYOF	chr10:93523349:T:C	LPS	CD8T	-0.0233248998169254	0.0771196032102175	0.395455126145593
MYOF	chr10:93523349:T:C	LPS	monocyte	-0.144581659768818	0.106629666069191	0.100026620216126
MYOF	chr10:93523349:T:C	LPS	B	-0.102713007150505	0.107707124239796	0.178796742188121
MYOF	chr10:93523349:T:C	LPS	CD4T	-0.049460035091548	0.100138671665415	0.334898180171775
MYOF	chr10:93523349:T:C	Tcruzi	NK	-0.0381085507737049	0.0836560185179273	0.349125763815126
MYOF	chr10:93523349:T:C	Tcruzi	CD8T	-0.0139486935803883	0.0872009214174776	0.441880049941383
MYOF	chr10:93523349:T:C	Tcruzi	monocyte	-0.161682946068126	0.117458691996381	0.095276752696692
MYOF	chr10:93523349:T:C	Tcruzi	B	-0.0903302089170538	0.0987298169422171	0.193701007922755
MYOF	chr10:93523349:T:C	Tcruzi	CD4T	-0.0633308811032022	0.103801986946083	0.300404088387517
MYOF	chr10:93540518:T:C	NI	NK	-0.0158341220122107	0.0584653436277494	0.545329570161352
MYOF	chr10:93540518:T:C	NI	CD8T	-0.0222229726084725	0.0692009926784439	0.529378004454298
MYOF	chr10:93540518:T:C	NI	monocyte	0.0247173107844491	0.068081563677854	0.483802463082583
MYOF	chr10:93540518:T:C	NI	B	-0.00480090960686335	0.0607516472775997	0.60752733811965
MYOF	chr10:93540518:T:C	NI	CD4T	-0.0241826692492305	0.0835058713521994	0.531604194890818
MYOF	chr10:93540518:T:C	IAV	NK	-0.0161845923028829	0.0552476634489983	0.53869971772152
MYOF	chr10:93540518:T:C	IAV	CD8T	-0.015975920976964	0.0515708562746128	0.53237803203861
MYOF	chr10:93540518:T:C	IAV	monocyte	0.0238321761862759	0.0539028660186198	0.480902083773442
MYOF	chr10:93540518:T:C	IAV	B	0.000918183735087382	0.0517342203445243	0.62278176989357
MYOF	chr10:93540518:T:C	IAV	CD4T	-0.0152107957938797	0.0680908552407241	0.561590016017589
MYOF	chr10:93540518:T:C	LPS	NK	-0.0186204596144855	0.0606002750937964	0.529873381338699
MYOF	chr10:93540518:T:C	LPS	CD8T	-0.0225715964648929	0.0623820437253711	0.510709342281576
MYOF	chr10:93540518:T:C	LPS	monocyte	0.0384312876974283	0.0743979959206442	0.436777471894504
MYOF	chr10:93540518:T:C	LPS	B	-0.00269388367875375	0.0600401727268748	0.613719453804701
MYOF	chr10:93540518:T:C	LPS	CD4T	-0.0154277716508029	0.0745769985509889	0.562428722113548
MYOF	chr10:93540518:T:C	Tcruzi	NK	-0.0156643648280254	0.0599499704839115	0.547111059304276
MYOF	chr10:93540518:T:C	Tcruzi	CD8T	-0.0228817196144522	0.0675260672630072	0.521782937182128
MYOF	chr10:93540518:T:C	Tcruzi	monocyte	0.0295394941378253	0.0673791301847698	0.476259497685646
MYOF	chr10:93540518:T:C	Tcruzi	B	-0.00474117344261128	0.0575692218471245	0.605640559925245
MYOF	chr10:93540518:T:C	Tcruzi	CD4T	-0.0188651950819107	0.0766123945991647	0.552523270952253
MYOF	chr10:93547515:T:C	NI	NK	0.0417467522656547	0.0835810284784495	0.444362701261037
MYOF	chr10:93547515:T:C	NI	CD8T	0.0195925073686511	0.0713275315684944	0.534368808278915
MYOF	chr10:93547515:T:C	NI	monocyte	-0.0327580035092409	0.076802545935639	0.454632083497825
MYOF	chr10:93547515:T:C	NI	B	-0.00237173242359843	0.0669206942611041	0.608520233446407
MYOF	chr10:93547515:T:C	NI	CD4T	-0.0047137232708536	0.0819183151665923	0.598347059202734
MYOF	chr10:93547515:T:C	IAV	NK	0.0344019140607621	0.0727540909786427	0.457424844183858
MYOF	chr10:93547515:T:C	IAV	CD8T	0.0203283924487335	0.0577581201587287	0.505972019420836
MYOF	chr10:93547515:T:C	IAV	monocyte	-0.00423299851440125	0.050191539604322	0.584184110949457
MYOF	chr10:93547515:T:C	IAV	B	-0.000973445370523144	0.0576853752021705	0.614249199219781
MYOF	chr10:93547515:T:C	IAV	CD4T	0.00104285446343346	0.0692476119547972	0.612815624896532
MYOF	chr10:93547515:T:C	LPS	NK	0.0470087003824353	0.0901068069654053	0.427472966958953
MYOF	chr10:93547515:T:C	LPS	CD8T	0.0183991674904786	0.0624945142691878	0.522769035178977
MYOF	chr10:93547515:T:C	LPS	monocyte	-0.0193830929128292	0.0668641640551584	0.512755145099638
MYOF	chr10:93547515:T:C	LPS	B	0.000434000117841542	0.0662463684117	0.614685479196564
MYOF	chr10:93547515:T:C	LPS	CD4T	-0.00989200099610866	0.0783722231172381	0.582659796734927
MYOF	chr10:93547515:T:C	Tcruzi	NK	0.0290654331614306	0.0718927869779009	0.485054163393437
MYOF	chr10:93547515:T:C	Tcruzi	CD8T	0.0176420952203862	0.0678776500166959	0.537507425973706
MYOF	chr10:93547515:T:C	Tcruzi	monocyte	-0.0353404175245154	0.0759972597623342	0.458054840674829
MYOF	chr10:93547515:T:C	Tcruzi	B	-0.00428595793110994	0.0633699322534895	0.597260991863418
MYOF	chr10:93547515:T:C	Tcruzi	CD4T	-0.00452299731371657	0.0771193804866232	0.603493138390128
MYOF	chr10:93562790:C:A	NI	NK	0.00149744604927337	0.026273721949479	0.640461142935462
MYOF	chr10:93562790:C:A	NI	CD8T	0.0102280893880434	0.0292122222846679	0.551840195015546
MYOF	chr10:93562790:C:A	NI	monocyte	0.00430526976867952	0.0283475528157363	0.591650501266628
MYOF	chr10:93562790:C:A	NI	B	0.0399023963322308	0.0518394663061093	0.394127747354536
MYOF	chr10:93562790:C:A	NI	CD4T	0.0237499134064308	0.0402356124558965	0.460510149544498
MYOF	chr10:93562790:C:A	IAV	NK	0.00252802755201451	0.0244955059311339	0.627626692333979
MYOF	chr10:93562790:C:A	IAV	CD8T	0.00339145236933484	0.0226420399692538	0.610977597114124
MYOF	chr10:93562790:C:A	IAV	monocyte	0.000705690577958059	0.0192905404970014	0.654368101808807
MYOF	chr10:93562790:C:A	IAV	B	0.0216449726472837	0.0329632944853047	0.443254901460163
MYOF	chr10:93562790:C:A	IAV	CD4T	0.0195315674505558	0.0343930805676751	0.480921973836223
MYOF	chr10:93562790:C:A	LPS	NK	0.000637836656223133	0.0264116322811273	0.6440325564867
MYOF	chr10:93562790:C:A	LPS	CD8T	0.00339716725536965	0.0252779481891924	0.607533360706073
MYOF	chr10:93562790:C:A	LPS	monocyte	0.00342107095867083	0.0258231829628351	0.613403446950419
MYOF	chr10:93562790:C:A	LPS	B	0.0315586494307337	0.0431627991177567	0.409644287750934
MYOF	chr10:93562790:C:A	LPS	CD4T	0.0141895352260841	0.0335415765760736	0.522835365325682
MYOF	chr10:93562790:C:A	Tcruzi	NK	-0.00114905493252423	0.0276797852384417	0.666144318863817
MYOF	chr10:93562790:C:A	Tcruzi	CD8T	0.00569296510446851	0.0275108542463323	0.590003382699492
MYOF	chr10:93562790:C:A	Tcruzi	monocyte	0.00335106818812117	0.025683797637195	0.619069616695323
MYOF	chr10:93562790:C:A	Tcruzi	B	0.0320487581672359	0.0429529467494248	0.40592684091097
MYOF	chr10:93562790:C:A	Tcruzi	CD4T	0.0182390225045994	0.0353936698278139	0.497742204341341
MYOF	chr10:93567672:C:T	NI	NK	-0.06085752136822	0.0699791683400429	0.214455392427414
MYOF	chr10:93567672:C:T	NI	CD8T	-0.0619925875457908	0.0738343667027657	0.227684842680737
MYOF	chr10:93567672:C:T	NI	monocyte	-0.116109814343682	0.0837586927044026	0.098523193895221
MYOF	chr10:93567672:C:T	NI	B	-0.0667449443483829	0.0759674024567542	0.21196782430866
MYOF	chr10:93567672:C:T	NI	CD4T	-0.0682584449205861	0.0874628613299379	0.244221021003861
MYOF	chr10:93567672:C:T	IAV	NK	-0.0486867733085062	0.0628079430155549	0.242489357232527
MYOF	chr10:93567672:C:T	IAV	CD8T	-0.0447912969329231	0.0582297501910556	0.244228925529123
MYOF	chr10:93567672:C:T	IAV	monocyte	-0.0796996635558723	0.058715855603156	0.114821738108183
MYOF	chr10:93567672:C:T	IAV	B	-0.0729184783576972	0.0725367368693307	0.169629516332441
MYOF	chr10:93567672:C:T	IAV	CD4T	-0.064916658640841	0.0764489956909877	0.224907489592113
MYOF	chr10:93567672:C:T	LPS	NK	-0.0619862801539833	0.0699121863165903	0.208134137342094
MYOF	chr10:93567672:C:T	LPS	CD8T	-0.0495530101054359	0.0643657969632024	0.244572536153356
MYOF	chr10:93567672:C:T	LPS	monocyte	-0.114537866479776	0.0823775091049868	0.0993839159465036
MYOF	chr10:93567672:C:T	LPS	B	-0.0701627314791323	0.0765076093329524	0.198953384991241
MYOF	chr10:93567672:C:T	LPS	CD4T	-0.0690351154763347	0.0830496935191899	0.229558863614824
MYOF	chr10:93567672:C:T	Tcruzi	NK	-0.0589844743549543	0.0707644843467742	0.22499863931176
MYOF	chr10:93567672:C:T	Tcruzi	CD8T	-0.0613441686811997	0.071618728679214	0.221913201540788
MYOF	chr10:93567672:C:T	Tcruzi	monocyte	-0.131329198047847	0.0903165536812371	0.0884343397147025
MYOF	chr10:93567672:C:T	Tcruzi	B	-0.068316972356194	0.0735914647066313	0.196080004079482
MYOF	chr10:93567672:C:T	Tcruzi	CD4T	-0.0680471983896912	0.0833062540267575	0.235065557221447
MYOF	chr10:93578434:A:C	NI	NK	0.0404332673405454	0.075100194728559	0.391546326600463
MYOF	chr10:93578434:A:C	NI	CD8T	0.0636416078492593	0.0924731479868154	0.337680041641803
MYOF	chr10:93578434:A:C	NI	monocyte	-0.0225509492878134	0.0729056686163832	0.460861246754403
MYOF	chr10:93578434:A:C	NI	B	0.0573560324112413	0.091672871598184	0.358222180906862
MYOF	chr10:93578434:A:C	NI	CD4T	0.0694690933631331	0.106418936066737	0.347946973134244
MYOF	chr10:93578434:A:C	IAV	NK	0.0338540920207157	0.0680433593017657	0.406536536318026
MYOF	chr10:93578434:A:C	IAV	CD8T	0.0321499363837648	0.0623866033846375	0.398295086892799
MYOF	chr10:93578434:A:C	IAV	monocyte	-0.030269295796571	0.0576369950135752	0.403747821941999
MYOF	chr10:93578434:A:C	IAV	B	0.0511601954061208	0.0820762656440675	0.35647702070479
MYOF	chr10:93578434:A:C	IAV	CD4T	0.0520562793951721	0.0868454297161413	0.371734617628249
MYOF	chr10:93578434:A:C	LPS	NK	0.0442699283865858	0.0775968597961857	0.377533327169183
MYOF	chr10:93578434:A:C	LPS	CD8T	0.0411178308525624	0.0719487285736846	0.377402663560903
MYOF	chr10:93578434:A:C	LPS	monocyte	-0.0464730675559898	0.0786649598381403	0.369249092282129
MYOF	chr10:93578434:A:C	LPS	B	0.0448224129057623	0.0825266201773994	0.388940813671944
MYOF	chr10:93578434:A:C	LPS	CD4T	0.0781550124302125	0.109313525478094	0.325516567345717
MYOF	chr10:93578434:A:C	Tcruzi	NK	0.0450850785798846	0.0799644428106286	0.380436347324677
MYOF	chr10:93578434:A:C	Tcruzi	CD8T	0.0646612161398662	0.0918545761016785	0.328949986136148
MYOF	chr10:93578434:A:C	Tcruzi	monocyte	-0.0292863677329086	0.0714486558652837	0.438718863070032
MYOF	chr10:93578434:A:C	Tcruzi	B	0.0542740665720501	0.087286551654718	0.357985014279695
MYOF	chr10:93578434:A:C	Tcruzi	CD4T	0.0841616757636249	0.114220697934468	0.317065261823163
MYOM1	chr18:3069723:T:C	NI	NK	0.0120484192975187	0.042105577499305	0.513351981936503
MYOM1	chr18:3069723:T:C	NI	CD8T	-0.00759001789667633	0.0425881580408073	0.534804596509003
MYOM1	chr18:3069723:T:C	NI	monocyte	-0.0158742933132836	0.0528557975009392	0.477457204099641
MYOM1	chr18:3069723:T:C	NI	B	-0.0319602745121199	0.0505708595038961	0.378534270188183
MYOM1	chr18:3069723:T:C	NI	CD4T	-0.0472225468429283	0.0619391512774404	0.331108022627127
MYOM1	chr18:3069723:T:C	IAV	NK	0.0121668006886819	0.0400506074826359	0.507431223647828
MYOM1	chr18:3069723:T:C	IAV	CD8T	0.0128224986049046	0.0384250819260452	0.503667217462896
MYOM1	chr18:3069723:T:C	IAV	monocyte	0.00906858632615062	0.0469951965925188	0.555565429353286
MYOM1	chr18:3069723:T:C	IAV	B	-0.019096980809527	0.0421034614462504	0.436080454922018
MYOM1	chr18:3069723:T:C	IAV	CD4T	-0.0184997366883346	0.0450925302238322	0.452846500953674
MYOM1	chr18:3069723:T:C	LPS	NK	0.00988684679546968	0.0414477529807617	0.526405729671482
MYOM1	chr18:3069723:T:C	LPS	CD8T	0.0136833917436311	0.0429257742913928	0.51084876884071
MYOM1	chr18:3069723:T:C	LPS	monocyte	-0.0217011158331223	0.0544200360597059	0.454135850436807
MYOM1	chr18:3069723:T:C	LPS	B	-0.0347549348690694	0.0517099756125329	0.361320841614781
MYOM1	chr18:3069723:T:C	LPS	CD4T	-0.0330391139095194	0.0525869720942278	0.380407076530852
MYOM1	chr18:3069723:T:C	Tcruzi	NK	0.0354666379622732	0.0578594555403487	0.393749834795173
MYOM1	chr18:3069723:T:C	Tcruzi	CD8T	0.00883641045530888	0.0446578416945263	0.556142151058283
MYOM1	chr18:3069723:T:C	Tcruzi	monocyte	-0.0125729714564318	0.0504308631410622	0.50844609564787
MYOM1	chr18:3069723:T:C	Tcruzi	B	-0.0406500446615011	0.0544529260553449	0.335427292984237
MYOM1	chr18:3069723:T:C	Tcruzi	CD4T	-0.0484914418747278	0.0620576168278033	0.329069000882306
MYOM1	chr18:3101099:G:A	NI	NK	-0.0217287954530255	0.041950183330453	0.410305243457432
MYOM1	chr18:3101099:G:A	NI	CD8T	-0.0297619434993282	0.0453909335780113	0.364392602440007
MYOM1	chr18:3101099:G:A	NI	monocyte	-0.0376966311243591	0.0568396361267708	0.34330813520095
MYOM1	chr18:3101099:G:A	NI	B	-0.0510706770961487	0.0576261015014951	0.284141405637059
MYOM1	chr18:3101099:G:A	NI	CD4T	-0.0189557304474317	0.0517358250500465	0.440488639084838
MYOM1	chr18:3101099:G:A	IAV	NK	-0.00866054202820396	0.0372453418385494	0.497349874818512
MYOM1	chr18:3101099:G:A	IAV	CD8T	-0.0205481778827882	0.0369626725885881	0.393829960473937
MYOM1	chr18:3101099:G:A	IAV	monocyte	-0.0119891703216269	0.0434157555047044	0.485750496290991
MYOM1	chr18:3101099:G:A	IAV	B	-0.0391954810579844	0.0478968539609583	0.304589592238503
MYOM1	chr18:3101099:G:A	IAV	CD4T	-0.0350767653139397	0.0484096091173695	0.342523303171644
MYOM1	chr18:3101099:G:A	LPS	NK	0.00512111710253851	0.0444727768017744	0.596063134497642
MYOM1	chr18:3101099:G:A	LPS	CD8T	-0.0185231091691653	0.0385706294437279	0.413460637676857
MYOM1	chr18:3101099:G:A	LPS	monocyte	-0.0211532060199585	0.0517362520567867	0.439300768706504
MYOM1	chr18:3101099:G:A	LPS	B	-0.0466700564790453	0.0544493903011271	0.291984441618825
MYOM1	chr18:3101099:G:A	LPS	CD4T	-0.0357715423665301	0.0510616753291528	0.348849632477578
MYOM1	chr18:3101099:G:A	Tcruzi	NK	-0.0163042778046518	0.0415842350729565	0.445902205801226
MYOM1	chr18:3101099:G:A	Tcruzi	CD8T	-0.0396951471126166	0.0502517305597409	0.312981442495048
MYOM1	chr18:3101099:G:A	Tcruzi	monocyte	-0.0277298707230235	0.0517242971020266	0.399425499626321
MYOM1	chr18:3101099:G:A	Tcruzi	B	-0.0616288523179529	0.065463957589177	0.253238030910121
MYOM1	chr18:3101099:G:A	Tcruzi	CD4T	-0.0343350194806162	0.0503759945583619	0.354477986332304
MYOM1	chr18:3232356:G:A	NI	NK	-0.0654929844569059	0.0405446771669284	0.0471375576133913
MYOM1	chr18:3232356:G:A	NI	CD8T	-0.0897376092288292	0.0413379110895355	0.0135967088865995
MYOM1	chr18:3232356:G:A	NI	monocyte	-0.145013709480004	0.0547077653950841	0.00154904448705173
MYOM1	chr18:3232356:G:A	NI	B	-0.0615794691577431	0.0447357443490152	0.0837661667833565
MYOM1	chr18:3232356:G:A	NI	CD4T	-0.132087002298703	0.0484029923862615	0.00210417261327944
MYOM1	chr18:3232356:G:A	IAV	NK	-0.0564615807413076	0.0383712761808532	0.0648314245448207
MYOM1	chr18:3232356:G:A	IAV	CD8T	-0.0547054912117469	0.035694669431287	0.0573849031291018
MYOM1	chr18:3232356:G:A	IAV	monocyte	-0.0581582339468594	0.0438986049800496	0.0916486639637563
MYOM1	chr18:3232356:G:A	IAV	B	-0.101919705209089	0.0455894726560502	0.00507614992777838
MYOM1	chr18:3232356:G:A	IAV	CD4T	-0.0872582402093006	0.0414749414329939	0.0192969680411154
MYOM1	chr18:3232356:G:A	LPS	NK	-0.0606973945114527	0.0399017789563441	0.0604322000750488
MYOM1	chr18:3232356:G:A	LPS	CD8T	-0.0654719111744161	0.0375032649176367	0.040309042669028
MYOM1	chr18:3232356:G:A	LPS	monocyte	-0.124374573957443	0.0521612484490418	0.00518861520535818
MYOM1	chr18:3232356:G:A	LPS	B	-0.103532776626056	0.0456313010654303	0.00739780983288441
MYOM1	chr18:3232356:G:A	LPS	CD4T	-0.114520412772931	0.0446960726135427	0.00452516627707023
MYOM1	chr18:3232356:G:A	Tcruzi	NK	-0.0467373254465539	0.0423532379496343	0.128568701723406
MYOM1	chr18:3232356:G:A	Tcruzi	CD8T	-0.0675941802046526	0.0406076843189664	0.0503941678924421
MYOM1	chr18:3232356:G:A	Tcruzi	monocyte	-0.109975637324163	0.0482756208659953	0.00981598513764281
MYOM1	chr18:3232356:G:A	Tcruzi	B	-0.0840457463854598	0.0424071927951411	0.0208696608928017
MYOM1	chr18:3232356:G:A	Tcruzi	CD4T	-0.120294597535719	0.0456160365845803	0.00319011742614628
MYOM1	chr18:3243585:G:A	NI	NK	-0.233862684162206	0.0898525456622336	0.00469653842905482
MYOM1	chr18:3243585:G:A	NI	CD8T	-0.304403779106493	0.090936104978848	0.000967641916019057
MYOM1	chr18:3243585:G:A	NI	monocyte	-0.346391303525634	0.111381731854265	0.000588554687124931
MYOM1	chr18:3243585:G:A	NI	B	-0.334236572098531	0.100743104710958	0.000298395109541882
MYOM1	chr18:3243585:G:A	NI	CD4T	-0.478605014761437	0.110379353566816	1.95150026949253e-06
MYOM1	chr18:3243585:G:A	IAV	NK	-0.203727572140955	0.0867688558215952	0.0103263148737222
MYOM1	chr18:3243585:G:A	IAV	CD8T	-0.186734930183396	0.0811478807571984	0.0127910675235979
MYOM1	chr18:3243585:G:A	IAV	monocyte	-0.20095221177419	0.0958933788597363	0.0193065922565833
MYOM1	chr18:3243585:G:A	IAV	B	-0.307270703186266	0.0946546617889097	0.000224358773674549
MYOM1	chr18:3243585:G:A	IAV	CD4T	-0.401953151381652	0.0956204714304885	1.01484905855598e-05
MYOM1	chr18:3243585:G:A	LPS	NK	-0.297005253474626	0.0934878468318144	0.00032879926924323
MYOM1	chr18:3243585:G:A	LPS	CD8T	-0.313825581045002	0.0862301036347105	8.07496015821085e-05
MYOM1	chr18:3243585:G:A	LPS	monocyte	-0.291827067389617	0.108216285910008	0.00317091114889045
MYOM1	chr18:3243585:G:A	LPS	B	-0.34357888148391	0.0992768274094867	0.000157535998141611
MYOM1	chr18:3243585:G:A	LPS	CD4T	-0.45728275338984	0.103895314297216	1.81893256789856e-06
MYOM1	chr18:3243585:G:A	Tcruzi	NK	-0.203932522356291	0.0951619706261566	0.018876136951731
MYOM1	chr18:3243585:G:A	Tcruzi	CD8T	-0.27007092377708	0.0912558566779182	0.00382770260067467
MYOM1	chr18:3243585:G:A	Tcruzi	monocyte	-0.286639754896309	0.106427538577136	0.00368645233154141
MYOM1	chr18:3243585:G:A	Tcruzi	B	-0.271909173065957	0.0940617608805563	0.0028125343568739
MYOM1	chr18:3243585:G:A	Tcruzi	CD4T	-0.470134146778708	0.108201260612875	1.21793002128001e-06
MYOM1	chr18:3250843:A:G	NI	NK	-0.282997605338765	0.0597177542588643	4.01554103446333e-06
MYOM1	chr18:3250843:A:G	NI	CD8T	-0.356141953873884	0.062040269535315	1.72216365612599e-08
MYOM1	chr18:3250843:A:G	NI	monocyte	-0.268246121287276	0.0713218801657671	0.000221353926021406
MYOM1	chr18:3250843:A:G	NI	B	-0.285650199816957	0.0637594424770264	1.83635082846578e-05
MYOM1	chr18:3250843:A:G	NI	CD4T	-0.426130158892676	0.0854267959023302	1.00784935952447e-10
MYOM1	chr18:3250843:A:G	IAV	NK	-0.250400720239645	0.0630264873948053	5.26813532347736e-05
MYOM1	chr18:3250843:A:G	IAV	CD8T	-0.275782753411981	0.0558643943597505	9.97062985952368e-07
MYOM1	chr18:3250843:A:G	IAV	monocyte	-0.224956875777756	0.0743371936802461	0.000795040929457369
MYOM1	chr18:3250843:A:G	IAV	B	-0.260637488175222	0.0636607484993897	3.04219088410607e-05
MYOM1	chr18:3250843:A:G	IAV	CD4T	-0.366354629019747	0.0643075916197983	5.80554482265683e-09
MYOM1	chr18:3250843:A:G	LPS	NK	-0.284858241721792	0.0587970661586329	3.87536664225863e-06
MYOM1	chr18:3250843:A:G	LPS	CD8T	-0.317943404611408	0.0545066823575395	7.11613687975898e-08
MYOM1	chr18:3250843:A:G	LPS	monocyte	-0.268999807637382	0.0718477919746689	0.000198363370176535
MYOM1	chr18:3250843:A:G	LPS	B	-0.297755353563091	0.0621063471862067	4.36586437357889e-06
MYOM1	chr18:3250843:A:G	LPS	CD4T	-0.419429926406857	0.0816168513841216	2.31341612533242e-11
MYOM1	chr18:3250843:A:G	Tcruzi	NK	-0.242862481127581	0.0693008029031326	0.000538520206589732
MYOM1	chr18:3250843:A:G	Tcruzi	CD8T	-0.348972349301662	0.0606268712975848	2.55338997723342e-08
MYOM1	chr18:3250843:A:G	Tcruzi	monocyte	-0.241091985074315	0.0750807794198219	0.000969009646143659
MYOM1	chr18:3250843:A:G	Tcruzi	B	-0.258842528746951	0.0651924550541844	0.000101289643083646
MYOM1	chr18:3250843:A:G	Tcruzi	CD4T	-0.409119021298982	0.0786233718056875	4.02011313127559e-10
MYOM1	chr18:3258738:G:C	NI	NK	-0.131658646552761	0.0705243170005719	0.0243484816530638
MYOM1	chr18:3258738:G:C	NI	CD8T	-0.216084135400115	0.0810742495569904	0.00191066821356267
MYOM1	chr18:3258738:G:C	NI	monocyte	-0.184268091460725	0.0921426728849371	0.0156099582865604
MYOM1	chr18:3258738:G:C	NI	B	-0.089880788785343	0.0758757933802046	0.111574481749217
MYOM1	chr18:3258738:G:C	NI	CD4T	-0.244307041387625	0.0908105379199479	0.00233547332743811
MYOM1	chr18:3258738:G:C	IAV	NK	-0.0965436484092657	0.0650651843902662	0.0638128740815571
MYOM1	chr18:3258738:G:C	IAV	CD8T	-0.145710439583229	0.0660671625620441	0.00666692669802216
MYOM1	chr18:3258738:G:C	IAV	monocyte	-0.12513320390947	0.0761080482718198	0.0422573592797884
MYOM1	chr18:3258738:G:C	IAV	B	-0.0714214669327896	0.0681937447667086	0.137719332724214
MYOM1	chr18:3258738:G:C	IAV	CD4T	-0.216675654892195	0.082054783562017	0.00220574463704237
MYOM1	chr18:3258738:G:C	LPS	NK	-0.0939454054719929	0.0693944828626227	0.0840196310240678
MYOM1	chr18:3258738:G:C	LPS	CD8T	-0.170633518629993	0.0695638955424583	0.00403703858954319
MYOM1	chr18:3258738:G:C	LPS	monocyte	-0.112512096013015	0.0862535134089508	0.0915353625966254
MYOM1	chr18:3258738:G:C	LPS	B	-0.0830634061004144	0.0751463073953807	0.127675065739683
MYOM1	chr18:3258738:G:C	LPS	CD4T	-0.221426395761997	0.084166728367239	0.0030693123326373
MYOM1	chr18:3258738:G:C	Tcruzi	NK	-0.141631244504196	0.0741961436488707	0.0208799390458454
MYOM1	chr18:3258738:G:C	Tcruzi	CD8T	-0.19709050815821	0.0760758801413143	0.00272805360203343
MYOM1	chr18:3258738:G:C	Tcruzi	monocyte	-0.194665360979269	0.0944682102508522	0.0109431039061867
MYOM1	chr18:3258738:G:C	Tcruzi	B	-0.0885992455879326	0.0721687580992037	0.103012445201655
MYOM1	chr18:3258738:G:C	Tcruzi	CD4T	-0.231556731859481	0.0860361473194584	0.00238160561679579
MYOM1	chr18:3302287:C:T	NI	NK	-0.333271646427864	0.0921479178631152	0.000115224748934661
MYOM1	chr18:3302287:C:T	NI	CD8T	-0.371701237707647	0.0927284568548776	6.1147950285001e-05
MYOM1	chr18:3302287:C:T	NI	monocyte	-0.260196528114662	0.114227095463389	0.0145195985279852
MYOM1	chr18:3302287:C:T	NI	B	-0.243842362565979	0.105914782177481	0.0128581522689761
MYOM1	chr18:3302287:C:T	NI	CD4T	-0.474235534829282	0.129468590539567	1.76004205365565e-06
MYOM1	chr18:3302287:C:T	IAV	NK	-0.316496276290195	0.0896541286352796	0.00012784118343756
MYOM1	chr18:3302287:C:T	IAV	CD8T	-0.289972336790335	0.0829566270169562	0.000229023164032727
MYOM1	chr18:3302287:C:T	IAV	monocyte	-0.239307955133163	0.107297088035231	0.0116812703730836
MYOM1	chr18:3302287:C:T	IAV	B	-0.230914587732296	0.101695518191102	0.0100226098796041
MYOM1	chr18:3302287:C:T	IAV	CD4T	-0.341383688596349	0.0922910583872484	0.000435640654708469
MYOM1	chr18:3302287:C:T	LPS	NK	-0.330552343499721	0.0908488931753491	0.000141259956869866
MYOM1	chr18:3302287:C:T	LPS	CD8T	-0.327510392238698	0.0837333958956367	0.000116232078657075
MYOM1	chr18:3302287:C:T	LPS	monocyte	-0.212905176604433	0.123872177518005	0.0465382432118279
MYOM1	chr18:3302287:C:T	LPS	B	-0.276355158687626	0.10056185263981	0.00364132206494217
MYOM1	chr18:3302287:C:T	LPS	CD4T	-0.403137561630742	0.104733025035718	3.93101774995852e-05
MYOM1	chr18:3302287:C:T	Tcruzi	NK	-0.332943347365143	0.0940812885718338	0.000224683662676917
MYOM1	chr18:3302287:C:T	Tcruzi	CD8T	-0.378216298642643	0.0934368943063493	1.84001350227447e-05
MYOM1	chr18:3302287:C:T	Tcruzi	monocyte	-0.24451457167535	0.114093219846968	0.0188265657184862
MYOM1	chr18:3302287:C:T	Tcruzi	B	-0.247477316251774	0.101567500656959	0.00815613146313243
MYOM1	chr18:3302287:C:T	Tcruzi	CD4T	-0.432931113509569	0.112619792687854	7.03149904579536e-06
MYOM2	chr8:2052508:T:C	NI	NK	-0.0276743352731503	0.0739468489621486	0.357062310842671
MYOM2	chr8:2052508:T:C	NI	CD8T	-0.0822720563117915	0.0815129538874082	0.172200260025459
MYOM2	chr8:2052508:T:C	NI	monocyte	-0.124493518140458	0.110503344845719	0.131918568777081
MYOM2	chr8:2052508:T:C	NI	B	-0.15603537032916	0.111618306766007	0.082397531730095
MYOM2	chr8:2052508:T:C	NI	CD4T	-0.132027430701213	0.104122527297584	0.115321496338593
MYOM2	chr8:2052508:T:C	IAV	NK	-0.0321056599621187	0.0692230388732713	0.327903070464814
MYOM2	chr8:2052508:T:C	IAV	CD8T	-0.0338796058153448	0.0635753861438473	0.301471325108508
MYOM2	chr8:2052508:T:C	IAV	monocyte	-0.0726666632359732	0.084007114278105	0.208685941138083
MYOM2	chr8:2052508:T:C	IAV	B	-0.120129830005961	0.0913126696649273	0.0950729670112946
MYOM2	chr8:2052508:T:C	IAV	CD4T	-0.11951598469022	0.0920865142758915	0.109202627725823
MYOM2	chr8:2052508:T:C	LPS	NK	-0.0386438486766967	0.0736061154020813	0.307596453495921
MYOM2	chr8:2052508:T:C	LPS	CD8T	-0.0554051681603402	0.0701211008334819	0.226546120884657
MYOM2	chr8:2052508:T:C	LPS	monocyte	-0.0702246324545265	0.0961786437253984	0.246618950317863
MYOM2	chr8:2052508:T:C	LPS	B	-0.183946686428571	0.12838283754903	0.0714234467662475
MYOM2	chr8:2052508:T:C	LPS	CD4T	-0.126000649691863	0.0985827230903412	0.113592427554906
MYOM2	chr8:2052508:T:C	Tcruzi	NK	-0.0391062082927663	0.0763275222619712	0.313378747880481
MYOM2	chr8:2052508:T:C	Tcruzi	CD8T	-0.0742193824356436	0.0782377586629044	0.186503839429761
MYOM2	chr8:2052508:T:C	Tcruzi	monocyte	-0.0826159340095439	0.0951385113702658	0.208265256997318
MYOM2	chr8:2052508:T:C	Tcruzi	B	-0.139032901504204	0.10103618315701	0.0870251430691409
MYOM2	chr8:2052508:T:C	Tcruzi	CD4T	-0.127516508285016	0.0984775441782955	0.111928429098877
MYOM2	chr8:2059501:G:A	NI	NK	-0.0131065760025348	0.0514414073224629	0.521825004316058
MYOM2	chr8:2059501:G:A	NI	CD8T	-0.0281355879388869	0.0607007234973569	0.456134039139297
MYOM2	chr8:2059501:G:A	NI	monocyte	-0.0585024066390847	0.0889296390602311	0.354187628168538
MYOM2	chr8:2059501:G:A	NI	B	-0.0426979677471059	0.0704640844418217	0.399215272822055
MYOM2	chr8:2059501:G:A	NI	CD4T	-0.0300184665028777	0.0719986790905252	0.464330136351805
MYOM2	chr8:2059501:G:A	IAV	NK	-0.00673965272564285	0.0478337776687711	0.553790768947897
MYOM2	chr8:2059501:G:A	IAV	CD8T	-0.00959061969237612	0.0438209392811317	0.530230084526498
MYOM2	chr8:2059501:G:A	IAV	monocyte	-0.0223431828222498	0.0600446675469394	0.475333867607404
MYOM2	chr8:2059501:G:A	IAV	B	-0.0243188018812194	0.0533233682396872	0.453127304794774
MYOM2	chr8:2059501:G:A	IAV	CD4T	-0.0159532483596094	0.0591759501190776	0.514865741620883
MYOM2	chr8:2059501:G:A	LPS	NK	-0.013978923428266	0.0517683911487199	0.513236634721751
MYOM2	chr8:2059501:G:A	LPS	CD8T	-0.0163512461361687	0.049943204088955	0.494240117422308
MYOM2	chr8:2059501:G:A	LPS	monocyte	-0.0413347129376071	0.0768814200384485	0.414931682093421
MYOM2	chr8:2059501:G:A	LPS	B	-0.0339370480077234	0.0634604583701911	0.423700421316463
MYOM2	chr8:2059501:G:A	LPS	CD4T	-0.0226740606523163	0.0656163149628145	0.489603864004621
MYOM2	chr8:2059501:G:A	Tcruzi	NK	-0.0140381935155524	0.0532074446586569	0.516831910845445
MYOM2	chr8:2059501:G:A	Tcruzi	CD8T	-0.0345509962104415	0.0637938751709993	0.425387574082915
MYOM2	chr8:2059501:G:A	Tcruzi	monocyte	-0.0555512329602827	0.0857736269012867	0.376418644044626
MYOM2	chr8:2059501:G:A	Tcruzi	B	-0.0412562584032818	0.0674843360102433	0.394440348438339
MYOM2	chr8:2059501:G:A	Tcruzi	CD4T	-0.0219264685898786	0.0657544195182206	0.494678627639432
MYOM2	chr8:2107923:G:A	NI	NK	-0.155419047393256	0.0771664322489472	0.0142006834953171
MYOM2	chr8:2107923:G:A	NI	CD8T	-0.0894225036063405	0.0709089283827327	0.100886259644721
MYOM2	chr8:2107923:G:A	NI	monocyte	0.163031785167171	0.0879340296771789	0.0273726525833223
MYOM2	chr8:2107923:G:A	NI	B	0.0509868014052254	0.0765068538276017	0.253743496238229
MYOM2	chr8:2107923:G:A	NI	CD4T	-0.125312548218719	0.0819239665748299	0.0608138200020406
MYOM2	chr8:2107923:G:A	IAV	NK	-0.132329223854983	0.0727668917807115	0.0248271234503905
MYOM2	chr8:2107923:G:A	IAV	CD8T	-0.0641335957460674	0.0616904490865416	0.141831249659875
MYOM2	chr8:2107923:G:A	IAV	monocyte	0.190882461009471	0.0864343222481898	0.00768695351287002
MYOM2	chr8:2107923:G:A	IAV	B	0.0776801327989166	0.0747759054527285	0.144068652038951
MYOM2	chr8:2107923:G:A	IAV	CD4T	-0.153784242433491	0.0786076660733661	0.0187947818964267
MYOM2	chr8:2107923:G:A	LPS	NK	-0.14269371913479	0.0750526705926821	0.0208332758667945
MYOM2	chr8:2107923:G:A	LPS	CD8T	-0.0789291729795116	0.0647825376992071	0.107074825083558
MYOM2	chr8:2107923:G:A	LPS	monocyte	0.157537651044056	0.0879602242705716	0.0321967114338481
MYOM2	chr8:2107923:G:A	LPS	B	0.0661211355325397	0.0770289344615951	0.19476097775439
MYOM2	chr8:2107923:G:A	LPS	CD4T	-0.140969231093475	0.0798365275351104	0.0344604517999934
MYOM2	chr8:2107923:G:A	Tcruzi	NK	-0.140086929360491	0.0772398442849909	0.0270058337661516
MYOM2	chr8:2107923:G:A	Tcruzi	CD8T	-0.109465354140527	0.0703274837424084	0.0557991359092679
MYOM2	chr8:2107923:G:A	Tcruzi	monocyte	0.148743447689539	0.0838487498335832	0.0342474354681206
MYOM2	chr8:2107923:G:A	Tcruzi	B	0.0284449770104006	0.072510636720108	0.346249319551483
MYOM2	chr8:2107923:G:A	Tcruzi	CD4T	-0.154082817917054	0.08018982998243	0.02308371404037
MYOM2	chr8:2114618:C:T	NI	NK	0.680359281422673	0.133071535647347	3.20078356518852e-07
MYOM2	chr8:2114618:C:T	NI	CD8T	0.51155728856842	0.134052417347619	5.25524690115407e-05
MYOM2	chr8:2114618:C:T	NI	monocyte	0.0209757046749745	0.152387306273664	0.443668151787909
MYOM2	chr8:2114618:C:T	NI	B	0.140496127373955	0.14100295900231	0.15878466545772
MYOM2	chr8:2114618:C:T	NI	CD4T	0.00240908374606757	0.147933245792087	0.492745964970076
MYOM2	chr8:2114618:C:T	IAV	NK	0.675260393884203	0.131249802711065	6.45366644948639e-08
MYOM2	chr8:2114618:C:T	IAV	CD8T	0.547405050926728	0.123382861525545	1.85406895843814e-06
MYOM2	chr8:2114618:C:T	IAV	monocyte	0.230369712158132	0.138507193936735	0.0454966340598132
MYOM2	chr8:2114618:C:T	IAV	B	0.052093612147416	0.132378100310198	0.34468185833355
MYOM2	chr8:2114618:C:T	IAV	CD4T	-0.0844152722337656	0.137270040941689	0.26999556164851
MYOM2	chr8:2114618:C:T	LPS	NK	0.737286980732857	0.133887743756491	8.01988402215625e-09
MYOM2	chr8:2114618:C:T	LPS	CD8T	0.455091499386082	0.123196992847857	0.000119125504584334
MYOM2	chr8:2114618:C:T	LPS	monocyte	-0.131346188441686	0.157241030270923	0.201344081542581
MYOM2	chr8:2114618:C:T	LPS	B	0.026114763946574	0.138863351284978	0.422520777985616
MYOM2	chr8:2114618:C:T	LPS	CD4T	-0.0921497257883501	0.143539673860737	0.260855606373394
MYOM2	chr8:2114618:C:T	Tcruzi	NK	0.712120292244527	0.138323819867613	3.03771366914853e-07
MYOM2	chr8:2114618:C:T	Tcruzi	CD8T	0.369587053899389	0.131954974347724	0.00334267698805149
MYOM2	chr8:2114618:C:T	Tcruzi	monocyte	0.0982207317898276	0.143974194998969	0.247389650498501
MYOM2	chr8:2114618:C:T	Tcruzi	B	0.153855554684346	0.136207207084928	0.128032059227162
MYOM2	chr8:2114618:C:T	Tcruzi	CD4T	-0.0209067659959387	0.139675460556943	0.44191773740498
MYOM2	chr8:2119827:A:G	NI	NK	0.380420838523622	0.0678875431173967	6.09347087087559e-09
MYOM2	chr8:2119827:A:G	NI	CD8T	0.148272606176253	0.0697833331373724	0.0186366273013346
MYOM2	chr8:2119827:A:G	NI	monocyte	-0.0881364225012292	0.0735154676121202	0.114900312156622
MYOM2	chr8:2119827:A:G	NI	B	-0.0412681847139569	0.0696863765422275	0.277580986167942
MYOM2	chr8:2119827:A:G	NI	CD4T	0.553201497850235	0.0689532086890541	6.21681085916713e-16
MYOM2	chr8:2119827:A:G	IAV	NK	0.387928980300504	0.06673950036345	1.56623282673132e-09
MYOM2	chr8:2119827:A:G	IAV	CD8T	0.207776921025452	0.0626598437435468	0.000534606978277537
MYOM2	chr8:2119827:A:G	IAV	monocyte	-0.0368739306020118	0.0683839803397365	0.2950024264907
MYOM2	chr8:2119827:A:G	IAV	B	-0.0173139481903872	0.0682898420901458	0.402275757505525
MYOM2	chr8:2119827:A:G	IAV	CD4T	0.614486655905044	0.0651125397238974	3.93466912664909e-23
MYOM2	chr8:2119827:A:G	LPS	NK	0.376529291756716	0.0668675094556227	1.20766268344979e-08
MYOM2	chr8:2119827:A:G	LPS	CD8T	0.159600669707163	0.0658006175824633	0.0088979173241758
MYOM2	chr8:2119827:A:G	LPS	monocyte	-0.0303988143680857	0.0730983394944148	0.338633765336067
MYOM2	chr8:2119827:A:G	LPS	B	0.0289110600681439	0.0686644908387474	0.336213725147592
MYOM2	chr8:2119827:A:G	LPS	CD4T	0.579658610800301	0.0667256475208444	3.41986932211466e-18
MYOM2	chr8:2119827:A:G	Tcruzi	NK	0.370672276140414	0.0723222321597635	1.35081774003726e-07
MYOM2	chr8:2119827:A:G	Tcruzi	CD8T	0.221217238939105	0.0690673069831431	0.000905515716511447
MYOM2	chr8:2119827:A:G	Tcruzi	monocyte	-0.0583776013413914	0.0721007152772252	0.208755284225794
MYOM2	chr8:2119827:A:G	Tcruzi	B	0.0208961698046435	0.0690066012244646	0.380663798657073
MYOM2	chr8:2119827:A:G	Tcruzi	CD4T	0.510830853100108	0.0666294148615886	3.09854677672505e-14
MYOM2	chr8:2129554:A:T	NI	NK	-0.454742992590719	0.065010133965256	5.70543612354868e-13
MYOM2	chr8:2129554:A:T	NI	CD8T	0.0916405415419197	0.065320056472806	0.0792835780789961
MYOM2	chr8:2129554:A:T	NI	monocyte	0.472708823348635	0.0675149129470379	7.57414662255951e-13
MYOM2	chr8:2129554:A:T	NI	B	0.267014892222606	0.0655016227101016	2.12380206061709e-05
MYOM2	chr8:2129554:A:T	NI	CD4T	0.0510243143937393	0.0669643212748813	0.222778166645862
MYOM2	chr8:2129554:A:T	IAV	NK	-0.468211877605608	0.0647064272081649	4.41868763800812e-14
MYOM2	chr8:2129554:A:T	IAV	CD8T	-0.190112609019488	0.0613329354277552	0.000916687991073806
MYOM2	chr8:2129554:A:T	IAV	monocyte	0.212062115490455	0.0650903574834135	0.000600523020299572
MYOM2	chr8:2129554:A:T	IAV	B	0.219998215300903	0.065710103143473	0.000363244973407086
MYOM2	chr8:2129554:A:T	IAV	CD4T	-0.00710246713466773	0.0629943380277773	0.455225350742201
MYOM2	chr8:2129554:A:T	LPS	NK	-0.45603944367339	0.0642593733969135	3.73034936274053e-13
MYOM2	chr8:2129554:A:T	LPS	CD8T	-0.066987223870352	0.0619099989345542	0.1393518814308
MYOM2	chr8:2129554:A:T	LPS	monocyte	0.365154814723948	0.0672983745779614	2.68450705975869e-08
MYOM2	chr8:2129554:A:T	LPS	B	0.228571133838284	0.0651265737811258	0.000226813113515811
MYOM2	chr8:2129554:A:T	LPS	CD4T	0.0827008667095551	0.0652440918302639	0.102135585298734
MYOM2	chr8:2129554:A:T	Tcruzi	NK	-0.407457446330545	0.0706331115049276	4.52769344239101e-09
MYOM2	chr8:2129554:A:T	Tcruzi	CD8T	0.0352357018157529	0.0682023930734899	0.304148788142801
MYOM2	chr8:2129554:A:T	Tcruzi	monocyte	0.353687055131997	0.0671091643556535	8.3114991146988e-08
MYOM2	chr8:2129554:A:T	Tcruzi	B	0.164794719955442	0.0671502428692317	0.00740582967430355
MYOM2	chr8:2129554:A:T	Tcruzi	CD4T	-0.0182360380859526	0.0665449160716379	0.393093259719871
MZF1	chr19:58478674:A:C	NI	NK	-0.0204594263699386	0.0524068250009557	0.532138063438784
MZF1	chr19:58478674:A:C	NI	CD8T	-0.00407533512246889	0.0455305637944866	0.628157309251995
MZF1	chr19:58478674:A:C	NI	monocyte	0.00488863542788493	0.0572510569776857	0.603472343508697
MZF1	chr19:58478674:A:C	NI	B	0.00818689815737448	0.0479794176441603	0.600436663569825
MZF1	chr19:58478674:A:C	NI	CD4T	0.0091985827490351	0.0557292756368409	0.598598057372124
MZF1	chr19:58478674:A:C	IAV	NK	-0.0160592151856937	0.0466288446796639	0.54851155113466
MZF1	chr19:58478674:A:C	IAV	CD8T	-0.00123637198081717	0.0374453966327263	0.63936773949493
MZF1	chr19:58478674:A:C	IAV	monocyte	-0.00030266262878656	0.0464837322931104	0.647092588280817
MZF1	chr19:58478674:A:C	IAV	B	0.00176853842767513	0.0417141381895022	0.634834804720609
MZF1	chr19:58478674:A:C	IAV	CD4T	0.00779143846995199	0.0479099164716225	0.609160305675343
MZF1	chr19:58478674:A:C	LPS	NK	-0.00427415389671595	0.043624106521788	0.6140952919118
MZF1	chr19:58478674:A:C	LPS	CD8T	-0.0119494175515362	0.044646832500102	0.57217577340228
MZF1	chr19:58478674:A:C	LPS	monocyte	-0.0155774129847637	0.0598161790085171	0.561924593713985
MZF1	chr19:58478674:A:C	LPS	B	0.0129778936502997	0.0495235730278626	0.570978613767748
MZF1	chr19:58478674:A:C	LPS	CD4T	0.00417403167951288	0.050669323932753	0.626132780399081
MZF1	chr19:58478674:A:C	Tcruzi	NK	-0.0161477735904182	0.049685646963659	0.553743718144904
MZF1	chr19:58478674:A:C	Tcruzi	CD8T	-0.00359974061070212	0.0439605369222172	0.628464126643557
MZF1	chr19:58478674:A:C	Tcruzi	monocyte	-0.015860843255726	0.0588946548507029	0.56818493021625
MZF1	chr19:58478674:A:C	Tcruzi	B	0.028778812134666	0.0691381106108102	0.505917373212847
MZF1	chr19:58478674:A:C	Tcruzi	CD4T	0.00124328148323137	0.0510077384012298	0.644206917656146
MZF1	chr19:58482627:G:A	NI	NK	-0.0219293972840728	0.053987858094927	0.506518775938325
MZF1	chr19:58482627:G:A	NI	CD8T	-0.0230114192175614	0.0589702032364537	0.513461735721053
MZF1	chr19:58482627:G:A	NI	monocyte	-0.0149002947937942	0.0660539050201354	0.541595660737112
MZF1	chr19:58482627:G:A	NI	B	-0.020364127031689	0.057482888757123	0.525457804986362
MZF1	chr19:58482627:G:A	NI	CD4T	-0.0182442876916733	0.0681337574052591	0.543455073580953
MZF1	chr19:58482627:G:A	IAV	NK	-0.0212849557913212	0.0510089369099944	0.502070221253321
MZF1	chr19:58482627:G:A	IAV	CD8T	-0.0189425009958557	0.0464580403817753	0.50577756985214
MZF1	chr19:58482627:G:A	IAV	monocyte	-0.0108071161032121	0.0537198246321521	0.57544614926432
MZF1	chr19:58482627:G:A	IAV	B	-0.0114495095344823	0.0468721426971873	0.559218478514559
MZF1	chr19:58482627:G:A	IAV	CD4T	-0.0196384705043008	0.0591557245128665	0.532620573067164
MZF1	chr19:58482627:G:A	LPS	NK	-0.0291114418308986	0.0602259905264315	0.470750284506162
MZF1	chr19:58482627:G:A	LPS	CD8T	-0.01834345683857	0.0504075822690516	0.515852478941231
MZF1	chr19:58482627:G:A	LPS	monocyte	-0.00942400598440839	0.064472597732943	0.576529683190128
MZF1	chr19:58482627:G:A	LPS	B	-0.0209039384701267	0.0574097849337241	0.516662989239733
MZF1	chr19:58482627:G:A	LPS	CD4T	-0.0210194267742144	0.0647357397081997	0.529629033188312
MZF1	chr19:58482627:G:A	Tcruzi	NK	-0.0233873284289488	0.0562898883128385	0.501301412466422
MZF1	chr19:58482627:G:A	Tcruzi	CD8T	-0.0263646459546789	0.0597705785878699	0.493897187221056
MZF1	chr19:58482627:G:A	Tcruzi	monocyte	-0.0100017029703127	0.0624616225892465	0.581352877361922
MZF1	chr19:58482627:G:A	Tcruzi	B	-0.0185700944908293	0.0540764582461211	0.527120637067745
MZF1	chr19:58482627:G:A	Tcruzi	CD4T	-0.0179304095043549	0.0642494778817737	0.546777298500453
MZF1	chr19:58492265:A:T	NI	NK	0.0471750907660609	0.0434622569679135	0.132909638453445
MZF1	chr19:58492265:A:T	NI	CD8T	0.0875883771132529	0.0460766293466402	0.0303595503371868
MZF1	chr19:58492265:A:T	NI	monocyte	0.0535475942933557	0.0534294412596601	0.154977029074866
MZF1	chr19:58492265:A:T	NI	B	0.0673413130687842	0.0482128090615179	0.0766501346690707
MZF1	chr19:58492265:A:T	NI	CD4T	0.151885090443722	0.0616983044837245	0.00985625470037261
MZF1	chr19:58492265:A:T	IAV	NK	0.0573764715310463	0.0420618534470224	0.0786799954376311
MZF1	chr19:58492265:A:T	IAV	CD8T	0.0440675698680848	0.0382235879812394	0.117441942866294
MZF1	chr19:58492265:A:T	IAV	monocyte	0.0407148096332228	0.0458493671498788	0.183288629999405
MZF1	chr19:58492265:A:T	IAV	B	0.0528473136052415	0.042346714447289	0.100130518085252
MZF1	chr19:58492265:A:T	IAV	CD4T	0.115950414783644	0.0503986005389502	0.0133824468578759
MZF1	chr19:58492265:A:T	LPS	NK	0.0641181695040077	0.0445197556755276	0.0682256474893647
MZF1	chr19:58492265:A:T	LPS	CD8T	0.0781538247827871	0.0422631429403069	0.0296493590612398
MZF1	chr19:58492265:A:T	LPS	monocyte	0.052445343667783	0.0544914425460874	0.163716802338004
MZF1	chr19:58492265:A:T	LPS	B	0.0808670668373526	0.0495437396459095	0.0436279787910613
MZF1	chr19:58492265:A:T	LPS	CD4T	0.156453568782641	0.0621226156987736	0.00851489309889048
MZF1	chr19:58492265:A:T	Tcruzi	NK	0.0640115499132524	0.0459116722544093	0.0748642904468057
MZF1	chr19:58492265:A:T	Tcruzi	CD8T	0.0807190442072503	0.0442134418823504	0.0359168240450152
MZF1	chr19:58492265:A:T	Tcruzi	monocyte	0.0434465124562185	0.0521545237919577	0.198548028759673
MZF1	chr19:58492265:A:T	Tcruzi	B	0.0687972023589924	0.0461932998034036	0.0625776515042807
MZF1	chr19:58492265:A:T	Tcruzi	CD4T	0.133470142786324	0.0554409857457523	0.0116396894183477
MZF1	chr19:58495143:T:C	NI	NK	-0.0790059829900192	0.0386420231761587	0.0175725745583334
MZF1	chr19:58495143:T:C	NI	CD8T	-0.111223730308522	0.0405117532724381	0.00285468063402039
MZF1	chr19:58495143:T:C	NI	monocyte	-0.0234172336997826	0.0459081241710892	0.297554403779866
MZF1	chr19:58495143:T:C	NI	B	-0.0267374976779631	0.0413074436287919	0.246842588342104
MZF1	chr19:58495143:T:C	NI	CD4T	-0.122909237412917	0.0459697569797247	0.00369724712955177
MZF1	chr19:58495143:T:C	IAV	NK	-0.0891817222665755	0.0396668579816637	0.00660153666215801
MZF1	chr19:58495143:T:C	IAV	CD8T	-0.0791671314001007	0.0350025798265519	0.00817029550775994
MZF1	chr19:58495143:T:C	IAV	monocyte	-0.0200803418185743	0.0397475128232509	0.299314264162228
MZF1	chr19:58495143:T:C	IAV	B	-0.0263409745921843	0.0365636360819765	0.224730494825136
MZF1	chr19:58495143:T:C	IAV	CD4T	-0.0961791090688371	0.0397037240762826	0.00803296049610236
MZF1	chr19:58495143:T:C	LPS	NK	-0.0888646385104005	0.0398373835179022	0.00911127965095826
MZF1	chr19:58495143:T:C	LPS	CD8T	-0.0973901672787754	0.0375736674049627	0.00342213087083432
MZF1	chr19:58495143:T:C	LPS	monocyte	-0.0317792017177194	0.0467193477767632	0.243594731962268
MZF1	chr19:58495143:T:C	LPS	B	-0.0423750510416834	0.0401490363032206	0.139601398042832
MZF1	chr19:58495143:T:C	LPS	CD4T	-0.135846810043957	0.0466913428575479	0.00163374999103438
MZF1	chr19:58495143:T:C	Tcruzi	NK	-0.0998749193750921	0.0430117110364674	0.00559850359462366
MZF1	chr19:58495143:T:C	Tcruzi	CD8T	-0.112412480100564	0.0402196187532108	0.00222972707122138
MZF1	chr19:58495143:T:C	Tcruzi	monocyte	-0.0293170457107228	0.0449645516187094	0.252251066271164
MZF1	chr19:58495143:T:C	Tcruzi	B	-0.0316156969893836	0.0386228049164357	0.198444699756648
MZF1	chr19:58495143:T:C	Tcruzi	CD4T	-0.116980084550607	0.0434694070417921	0.00363890709140757
MZF1	chr19:58502932:T:C	NI	NK	-0.0331971650105682	0.0440805390495213	0.222387823839573
MZF1	chr19:58502932:T:C	NI	CD8T	-0.109262655621297	0.0561103518449536	0.0350409674115428
MZF1	chr19:58502932:T:C	NI	monocyte	0.0171405315958843	0.0558904343326395	0.410265649468202
MZF1	chr19:58502932:T:C	NI	B	-0.00520466809697203	0.0479166593332409	0.446393135031899
MZF1	chr19:58502932:T:C	NI	CD4T	-0.115678803875697	0.0599938842468243	0.0375964142092512
MZF1	chr19:58502932:T:C	IAV	NK	-0.0438534725408906	0.0421372391095716	0.150419231142157
MZF1	chr19:58502932:T:C	IAV	CD8T	-0.0753866204786078	0.0467418450477659	0.0484851272409126
MZF1	chr19:58502932:T:C	IAV	monocyte	-0.00676186423172349	0.0453254932824228	0.445812789372495
MZF1	chr19:58502932:T:C	IAV	B	-0.00934329486468203	0.0418047975716805	0.407114612630706
MZF1	chr19:58502932:T:C	IAV	CD4T	-0.0749800869469617	0.0478538686536109	0.0686821271530196
MZF1	chr19:58502932:T:C	LPS	NK	-0.0346306711332515	0.0442011854569601	0.213764717951585
MZF1	chr19:58502932:T:C	LPS	CD8T	-0.0781347012316947	0.0459773361948396	0.0490505263354982
MZF1	chr19:58502932:T:C	LPS	monocyte	-0.0406006583608898	0.0564861568992988	0.246767924298374
MZF1	chr19:58502932:T:C	LPS	B	-0.0189848589206111	0.0459282848731384	0.3414526750769
MZF1	chr19:58502932:T:C	LPS	CD4T	-0.0962147900819943	0.0533752150260322	0.0463148518117041
MZF1	chr19:58502932:T:C	Tcruzi	NK	-0.0525925520348487	0.0462995429298411	0.130042562603318
MZF1	chr19:58502932:T:C	Tcruzi	CD8T	-0.107215631802726	0.0553547720608412	0.0343982804363518
MZF1	chr19:58502932:T:C	Tcruzi	monocyte	-0.00282957272187876	0.0516449564373611	0.480232670229419
MZF1	chr19:58502932:T:C	Tcruzi	B	-0.0134511262107782	0.0443031784564639	0.378741394975416
MZF1	chr19:58502932:T:C	Tcruzi	CD4T	-0.104111395515174	0.0553762453058789	0.0415250195377327
MZF1	chr19:58517792:G:A	NI	NK	-0.0107244221035298	0.0591140856100073	0.562964437209871
MZF1	chr19:58517792:G:A	NI	CD8T	-0.0263757449458355	0.071945118735696	0.504885119528051
MZF1	chr19:58517792:G:A	NI	monocyte	-0.0230781501773303	0.0811632904652145	0.510449888728245
MZF1	chr19:58517792:G:A	NI	B	-0.0226335038902791	0.0696736378652073	0.519240171782433
MZF1	chr19:58517792:G:A	NI	CD4T	-0.0535162330481442	0.104584276429829	0.438359114624872
MZF1	chr19:58517792:G:A	IAV	NK	-0.00492794201816097	0.0549044313453491	0.587955968193143
MZF1	chr19:58517792:G:A	IAV	CD8T	-0.00820745154588483	0.0508798642710828	0.565860147957307
MZF1	chr19:58517792:G:A	IAV	monocyte	-0.0150416258877216	0.065168698339009	0.549658867452308
MZF1	chr19:58517792:G:A	IAV	B	-0.00808438540641553	0.0560918159764038	0.572618684310182
MZF1	chr19:58517792:G:A	IAV	CD4T	-0.0259717690322813	0.073658100412081	0.508425988286116
MZF1	chr19:58517792:G:A	LPS	NK	-0.00552781796273834	0.0593229990255404	0.582763802467004
MZF1	chr19:58517792:G:A	LPS	CD8T	-0.0173363305497865	0.0597970951194585	0.524759885911808
MZF1	chr19:58517792:G:A	LPS	monocyte	-0.017347206283822	0.0784593930623225	0.540729259982108
MZF1	chr19:58517792:G:A	LPS	B	-0.0147301560537423	0.0654838211734217	0.54577171619021
MZF1	chr19:58517792:G:A	LPS	CD4T	-0.0353587591097015	0.0850825107946751	0.484074695160225
MZF1	chr19:58517792:G:A	Tcruzi	NK	-0.0120216672661236	0.0612453282946265	0.557243279670263
MZF1	chr19:58517792:G:A	Tcruzi	CD8T	-0.0208185081692749	0.0668330675054534	0.520577228063193
MZF1	chr19:58517792:G:A	Tcruzi	monocyte	-0.0204348257165531	0.0774988009076026	0.534926827301594
MZF1	chr19:58517792:G:A	Tcruzi	B	-0.0151264225289406	0.0628306202524232	0.543539204705069
MZF1	chr19:58517792:G:A	Tcruzi	CD4T	-0.0417893353358567	0.0906319758256192	0.46987531015653
MZF1	chr19:58531921:A:G	NI	NK	-0.00387462667060227	0.0621714849617161	0.596063212245523
MZF1	chr19:58531921:A:G	NI	CD8T	-0.0152985169608402	0.0717462739550094	0.550588067491715
MZF1	chr19:58531921:A:G	NI	monocyte	0.0295951699057627	0.0938927157398162	0.501373383789293
MZF1	chr19:58531921:A:G	NI	B	-0.00740890808721114	0.068903094958106	0.5853544012691
MZF1	chr19:58531921:A:G	NI	CD4T	-0.0364472194317457	0.0964558219233227	0.490690341358714
MZF1	chr19:58531921:A:G	IAV	NK	-0.00293521804011711	0.0577512286617106	0.599464052334482
MZF1	chr19:58531921:A:G	IAV	CD8T	-0.0071877207236679	0.0537709222105945	0.573920673689062
MZF1	chr19:58531921:A:G	IAV	monocyte	0.0202589191589109	0.0741922900591991	0.53609007415833
MZF1	chr19:58531921:A:G	IAV	B	-0.0031799400917058	0.0590359247914584	0.600560446498424
MZF1	chr19:58531921:A:G	IAV	CD4T	-0.0298621470523631	0.0815828735185307	0.502310362873299
MZF1	chr19:58531921:A:G	LPS	NK	-0.0114602290615883	0.0639868695778678	0.559566650228459
MZF1	chr19:58531921:A:G	LPS	CD8T	-0.0115498196042173	0.0618836321220635	0.554599833436254
MZF1	chr19:58531921:A:G	LPS	monocyte	0.0270679023222272	0.0913136058372224	0.516713960477442
MZF1	chr19:58531921:A:G	LPS	B	-0.000811438798553027	0.0683015367213876	0.607692566003611
MZF1	chr19:58531921:A:G	LPS	CD4T	-0.0326165847289468	0.0894894152878711	0.499096427406111
MZF1	chr19:58531921:A:G	Tcruzi	NK	-0.00273110526343193	0.0641444474587459	0.600042738966307
MZF1	chr19:58531921:A:G	Tcruzi	CD8T	-0.0206483032059173	0.0715461897218367	0.526784901945763
MZF1	chr19:58531921:A:G	Tcruzi	monocyte	0.0362414821542264	0.0971871249088607	0.49550748427177
MZF1	chr19:58531921:A:G	Tcruzi	B	-0.010400625526464	0.0661846384174439	0.5700700118234
MZF1	chr19:58531921:A:G	Tcruzi	CD4T	-0.0345849587681786	0.0911235525552164	0.496388884589103
MZF1	chr19:58536944:C:T	NI	NK	-0.00455722228805339	0.0277895958985323	0.678211304758321
MZF1	chr19:58536944:C:T	NI	CD8T	-0.00185784028290118	0.0294007176062408	0.704070771713918
MZF1	chr19:58536944:C:T	NI	monocyte	-0.0205374594626909	0.0474800180260755	0.523054200479373
MZF1	chr19:58536944:C:T	NI	B	0.00789803959293029	0.0322877901244016	0.657885175031579
MZF1	chr19:58536944:C:T	NI	CD4T	-0.00248643900028032	0.0362653318394093	0.693122098378717
MZF1	chr19:58536944:C:T	IAV	NK	-0.00453875570002404	0.0261650617796523	0.675775647197015
MZF1	chr19:58536944:C:T	IAV	CD8T	-0.00302729538443899	0.0235809888184058	0.687571376236332
MZF1	chr19:58536944:C:T	IAV	monocyte	0.00145615374700101	0.0302970484662657	0.714952943528705
MZF1	chr19:58536944:C:T	IAV	B	0.00654447898054712	0.0279206798856561	0.660534365672499
MZF1	chr19:58536944:C:T	IAV	CD4T	-0.00182160092542304	0.0304031069462768	0.706079340527715
MZF1	chr19:58536944:C:T	LPS	NK	-0.00359244583941312	0.0277231241343056	0.681358446076682
MZF1	chr19:58536944:C:T	LPS	CD8T	-0.00332545132436119	0.0263789887726107	0.682594573600217
MZF1	chr19:58536944:C:T	LPS	monocyte	0.00209645803741125	0.0371879508263302	0.695077577000011
MZF1	chr19:58536944:C:T	LPS	B	0.00848972415340344	0.0325083450776598	0.646651513752614
MZF1	chr19:58536944:C:T	LPS	CD4T	-0.00434928119443898	0.0337965214169364	0.68332009769169
MZF1	chr19:58536944:C:T	Tcruzi	NK	-0.00515834148965886	0.0289645174585297	0.672088044889144
MZF1	chr19:58536944:C:T	Tcruzi	CD8T	-0.00497040428275154	0.0291927941649184	0.674997343861381
MZF1	chr19:58536944:C:T	Tcruzi	monocyte	-0.00459359423609641	0.0354607365858691	0.679509480873832
MZF1	chr19:58536944:C:T	Tcruzi	B	0.00499249851631636	0.0292487907729688	0.675764490923347
MZF1	chr19:58536944:C:T	Tcruzi	CD4T	-0.000925836096016455	0.0335795383328592	0.711672934611472
MZF1	chr19:58565382:C:T	NI	NK	-0.0187599382997789	0.0577868938839863	0.521835185682418
MZF1	chr19:58565382:C:T	NI	CD8T	-0.0215178049242502	0.0647963974597474	0.519130803203941
MZF1	chr19:58565382:C:T	NI	monocyte	-0.0344707353931881	0.0806293562282212	0.461747165405019
MZF1	chr19:58565382:C:T	NI	B	-0.0212251918237228	0.0634616928920358	0.517672407095573
MZF1	chr19:58565382:C:T	NI	CD4T	-0.0266710034011072	0.0794344306045686	0.510468895063787
MZF1	chr19:58565382:C:T	IAV	NK	-0.0141794445309212	0.0524216909176743	0.538017802278267
MZF1	chr19:58565382:C:T	IAV	CD8T	-0.0157817162520734	0.0497630075991113	0.523309646672266
MZF1	chr19:58565382:C:T	IAV	monocyte	-0.0292740012802208	0.0671290919134615	0.481495563664709
MZF1	chr19:58565382:C:T	IAV	B	-0.0171866398770967	0.0543338887861291	0.523183564762542
MZF1	chr19:58565382:C:T	IAV	CD4T	-0.0215636288435408	0.0668114935271976	0.521901869467894
MZF1	chr19:58565382:C:T	LPS	NK	-0.018179077211024	0.0576172029936713	0.518309592411683
MZF1	chr19:58565382:C:T	LPS	CD8T	-0.0223197374808836	0.0583188686696064	0.496622870877987
MZF1	chr19:58565382:C:T	LPS	monocyte	-0.0429507779407286	0.0870878292219487	0.442364416917177
MZF1	chr19:58565382:C:T	LPS	B	-0.0313201861161662	0.0698063631173995	0.471489848340145
MZF1	chr19:58565382:C:T	LPS	CD4T	-0.0241470057705702	0.0735383252401323	0.514345031946906
MZF1	chr19:58565382:C:T	Tcruzi	NK	-0.017278415841817	0.0587895503267167	0.529485265288956
MZF1	chr19:58565382:C:T	Tcruzi	CD8T	-0.023643214870079	0.0639445389848211	0.505549111284504
MZF1	chr19:58565382:C:T	Tcruzi	monocyte	-0.0330064354091519	0.0776985574709619	0.480935661100412
MZF1	chr19:58565382:C:T	Tcruzi	B	-0.0222363672697336	0.0613725644815276	0.506752328625895
MZF1	chr19:58565382:C:T	Tcruzi	CD4T	-0.0303949788877597	0.0777142739596653	0.498835764703629
MZF1	chr19:58604720:C:G	NI	NK	-0.0104659530429706	0.0532294142437637	0.528248075257938
MZF1	chr19:58604720:C:G	NI	CD8T	-0.0179814487668523	0.0590880001878927	0.49266351632265
MZF1	chr19:58604720:C:G	NI	monocyte	-0.0724336798664917	0.0945360689195322	0.303245251916299
MZF1	chr19:58604720:C:G	NI	B	-0.032476488114266	0.0639043878056776	0.425013860161056
MZF1	chr19:58604720:C:G	NI	CD4T	-0.0462870389621225	0.0802806224900484	0.396615361356686
MZF1	chr19:58604720:C:G	IAV	NK	-0.0130971846326111	0.0500684696633101	0.507646558345427
MZF1	chr19:58604720:C:G	IAV	CD8T	-0.012539705208073	0.0461050953189369	0.503349852482328
MZF1	chr19:58604720:C:G	IAV	monocyte	-0.0554289390421221	0.0765448364522578	0.341663236868706
MZF1	chr19:58604720:C:G	IAV	B	-0.0382087614859524	0.0619954805263099	0.383520468941139
MZF1	chr19:58604720:C:G	IAV	CD4T	-0.0358994113319348	0.0666376598235528	0.41734460033797
MZF1	chr19:58604720:C:G	LPS	NK	-0.0175983562617789	0.0545410769548709	0.48538993778888
MZF1	chr19:58604720:C:G	LPS	CD8T	-0.0158814852841195	0.0519713263258212	0.488386227130917
MZF1	chr19:58604720:C:G	LPS	monocyte	-0.063913367524675	0.0898235664697104	0.336725896925098
MZF1	chr19:58604720:C:G	LPS	B	-0.0346680930817894	0.0644651535344025	0.410995306927082
MZF1	chr19:58604720:C:G	LPS	CD4T	-0.037458082828009	0.0719084461322797	0.420259327425874
MZF1	chr19:58604720:C:G	Tcruzi	NK	-0.00681388066321026	0.0551170793235332	0.54785475957334
MZF1	chr19:58604720:C:G	Tcruzi	CD8T	-0.0188732540310176	0.0570834151656688	0.483863868867323
MZF1	chr19:58604720:C:G	Tcruzi	monocyte	-0.0573242711437025	0.0828387274598583	0.353807296482289
MZF1	chr19:58604720:C:G	Tcruzi	B	-0.0364085637339022	0.0635763968599969	0.400897214951635
MZF1	chr19:58604720:C:G	Tcruzi	CD4T	-0.0336591771668775	0.0708962138993906	0.438202157075751
MZT2A	chr2:131485928:C:G	NI	NK	-0.373265246987831	0.0799455346695159	4.23463961474191e-06
MZT2A	chr2:131485928:C:G	NI	CD8T	-0.604878624399508	0.0784017243471223	4.99045249569008e-13
MZT2A	chr2:131485928:C:G	NI	monocyte	-0.606873524163185	0.0845430376442085	1.77968750847413e-13
MZT2A	chr2:131485928:C:G	NI	B	-0.480582343419813	0.0819247607972173	1.26536920941334e-08
MZT2A	chr2:131485928:C:G	NI	CD4T	-0.795108156875657	0.0801372540606315	1.11022302462516e-16
MZT2A	chr2:131485928:C:G	IAV	NK	-0.310701865501194	0.0764732593968081	7.22018439471839e-05
MZT2A	chr2:131485928:C:G	IAV	CD8T	-0.327167727642458	0.0764386306564179	6.40690133724142e-05
MZT2A	chr2:131485928:C:G	IAV	monocyte	-0.372004764657393	0.0821100818773882	7.24592848933003e-06
MZT2A	chr2:131485928:C:G	IAV	B	-0.414403025984328	0.0783445858082273	1.53077739373231e-07
MZT2A	chr2:131485928:C:G	IAV	CD4T	-0.669277337214538	0.0748440407730113	1.11022302462516e-16
MZT2A	chr2:131485928:C:G	LPS	NK	-0.392410123981532	0.0770696445746309	5.7941344988599e-07
MZT2A	chr2:131485928:C:G	LPS	CD8T	-0.567897419006757	0.0781617455080867	4.22994972382185e-14
MZT2A	chr2:131485928:C:G	LPS	monocyte	-0.434045789407372	0.0928306722031273	2.98424884004334e-06
MZT2A	chr2:131485928:C:G	LPS	B	-0.526181619648158	0.0826274617690578	1.88107751597499e-10
MZT2A	chr2:131485928:C:G	LPS	CD4T	-0.725114211497871	0.0759879374023403	1.11022302462516e-16
MZT2A	chr2:131485928:C:G	Tcruzi	NK	-0.384660042762308	0.0839543488425034	7.34953385850279e-06
MZT2A	chr2:131485928:C:G	Tcruzi	CD8T	-0.562387164516281	0.0738717435486974	1.67743596790615e-12
MZT2A	chr2:131485928:C:G	Tcruzi	monocyte	-0.573613959480425	0.0912027907382594	1.11346376563404e-10
MZT2A	chr2:131485928:C:G	Tcruzi	B	-0.469843480426212	0.0778142473719686	3.43343553588227e-09
MZT2A	chr2:131485928:C:G	Tcruzi	CD4T	-0.7206713793057	0.0760328103845415	1.11022302462516e-16
MZT2A	chr2:131501801:A:G	NI	NK	-0.35424498941979	0.0574465054045817	8.55041926151046e-10
MZT2A	chr2:131501801:A:G	NI	CD8T	-0.476636105805871	0.0546375453081402	2.22044604925031e-16
MZT2A	chr2:131501801:A:G	NI	monocyte	-0.590323096937916	0.0600362329762503	0
MZT2A	chr2:131501801:A:G	NI	B	-0.442506011787858	0.0563479639133091	2.42028619368284e-14
MZT2A	chr2:131501801:A:G	NI	CD4T	-0.546981249926332	0.0565576522845526	0
MZT2A	chr2:131501801:A:G	IAV	NK	-0.333228492316893	0.055793693382308	7.01874003361525e-10
MZT2A	chr2:131501801:A:G	IAV	CD8T	-0.277586964063649	0.0598649653664818	1.12214196124061e-06
MZT2A	chr2:131501801:A:G	IAV	monocyte	-0.414640549786166	0.056616207902052	7.88591414391249e-13
MZT2A	chr2:131501801:A:G	IAV	B	-0.383227460923665	0.0556492062306535	4.9050763450964e-12
MZT2A	chr2:131501801:A:G	IAV	CD4T	-0.431891935266174	0.0510340285829718	1.66533453693773e-15
MZT2A	chr2:131501801:A:G	LPS	NK	-0.353029583026009	0.0559286602529988	4.01085609169627e-10
MZT2A	chr2:131501801:A:G	LPS	CD8T	-0.382948796537633	0.0535382339726151	1.6823209492145e-11
MZT2A	chr2:131501801:A:G	LPS	monocyte	-0.490856405666121	0.0629759906699989	7.54951656745106e-15
MZT2A	chr2:131501801:A:G	LPS	B	-0.432376542303791	0.0564269070078507	2.77666778458752e-13
MZT2A	chr2:131501801:A:G	LPS	CD4T	-0.52051559593448	0.05313539830612	0
MZT2A	chr2:131501801:A:G	Tcruzi	NK	-0.390401124067818	0.0602481215895102	1.69796621207752e-10
MZT2A	chr2:131501801:A:G	Tcruzi	CD8T	-0.475249690964902	0.052064551869076	0
MZT2A	chr2:131501801:A:G	Tcruzi	monocyte	-0.505196577523162	0.0627635383555113	1.0547118733939e-14
MZT2A	chr2:131501801:A:G	Tcruzi	B	-0.420360294671489	0.0544089974865783	9.07052211118753e-14
MZT2A	chr2:131501801:A:G	Tcruzi	CD4T	-0.514013222761453	0.0537467253692637	0
MZT2A	chr2:131551920:T:G	NI	NK	0.0122852878163078	0.0376026141117386	0.503159783130279
MZT2A	chr2:131551920:T:G	NI	CD8T	0.024647283365607	0.0436508539673425	0.428541709411006
MZT2A	chr2:131551920:T:G	NI	monocyte	0.0643572936676687	0.0715137217354808	0.272735942098637
MZT2A	chr2:131551920:T:G	NI	B	0.0259503733601386	0.0454466753990695	0.424387664064423
MZT2A	chr2:131551920:T:G	NI	CD4T	0.0259643421445035	0.050552457896264	0.438822028686496
MZT2A	chr2:131551920:T:G	IAV	NK	0.0165771235119369	0.0362785697428201	0.462683118408305
MZT2A	chr2:131551920:T:G	IAV	CD8T	0.0145094156840777	0.0332010318527561	0.467939537017345
MZT2A	chr2:131551920:T:G	IAV	monocyte	0.0406240891852968	0.0529804000387751	0.352721185561034
MZT2A	chr2:131551920:T:G	IAV	B	0.0204172049045568	0.03887818049331	0.438916029822614
MZT2A	chr2:131551920:T:G	IAV	CD4T	0.0180639273159715	0.0420918189379967	0.471984294168149
MZT2A	chr2:131551920:T:G	LPS	NK	0.0143039855175933	0.037745350831605	0.482681468723212
MZT2A	chr2:131551920:T:G	LPS	CD8T	0.0253530885464156	0.0405947628188772	0.402443102574108
MZT2A	chr2:131551920:T:G	LPS	monocyte	0.0541334760881234	0.0670579663863293	0.324807993362139
MZT2A	chr2:131551920:T:G	LPS	B	0.0192225739834467	0.0422874634691652	0.457578813096043
MZT2A	chr2:131551920:T:G	LPS	CD4T	0.020110288344506	0.0458827449547207	0.465519348729519
MZT2A	chr2:131551920:T:G	Tcruzi	NK	0.0131749476011292	0.0390357643545251	0.4981268621395
MZT2A	chr2:131551920:T:G	Tcruzi	CD8T	0.0243820453745573	0.0423024499425471	0.423304751265901
MZT2A	chr2:131551920:T:G	Tcruzi	monocyte	0.051367037810521	0.0641997216991639	0.337081113473645
MZT2A	chr2:131551920:T:G	Tcruzi	B	0.0217205703607613	0.041713758449979	0.439549682817175
MZT2A	chr2:131551920:T:G	Tcruzi	CD4T	0.0186228781151478	0.0459729809599301	0.478692093391936
MZT2B	chr2:130149941:C:T	NI	NK	-0.188692597869043	0.0577033402065155	0.000675733669196821
MZT2B	chr2:130149941:C:T	NI	CD8T	-0.223328686621846	0.0516423205514877	1.80593063747736e-05
MZT2B	chr2:130149941:C:T	NI	monocyte	-0.247407064294607	0.05886627518009	1.09328018996768e-05
MZT2B	chr2:130149941:C:T	NI	B	-0.175199603739594	0.0623134686461257	0.00262455195350853
MZT2B	chr2:130149941:C:T	NI	CD4T	-0.274692328737095	0.061836316432283	2.54345147310264e-06
MZT2B	chr2:130149941:C:T	IAV	NK	-0.16532016479452	0.0545748256824969	0.00146545935410058
MZT2B	chr2:130149941:C:T	IAV	CD8T	-0.140953498521295	0.0524716852640324	0.00442579135857968
MZT2B	chr2:130149941:C:T	IAV	monocyte	-0.173087872193036	0.0572006647095262	0.00167568532867479
MZT2B	chr2:130149941:C:T	IAV	B	-0.097273527444123	0.0640061656282475	0.0609308635630455
MZT2B	chr2:130149941:C:T	IAV	CD4T	-0.201230655679655	0.0546490696842572	0.000314535870805543
MZT2B	chr2:130149941:C:T	LPS	NK	-0.235218911711312	0.0626988271620897	1.43108341715825e-05
MZT2B	chr2:130149941:C:T	LPS	CD8T	-0.182261557668276	0.049981943560021	0.000321166822289443
MZT2B	chr2:130149941:C:T	LPS	monocyte	-0.212807158222298	0.0604735382304896	0.000283222882105694
MZT2B	chr2:130149941:C:T	LPS	B	-0.187024242100329	0.0623487750365304	0.00121862241630366
MZT2B	chr2:130149941:C:T	LPS	CD4T	-0.247140835337482	0.0567939857602673	9.74399997577535e-06
MZT2B	chr2:130149941:C:T	Tcruzi	NK	-0.223964110610705	0.0633113992660406	9.0419196563829e-05
MZT2B	chr2:130149941:C:T	Tcruzi	CD8T	-0.213025703617008	0.0504959712914013	3.25537107997986e-05
MZT2B	chr2:130149941:C:T	Tcruzi	monocyte	-0.262209417885564	0.0615732507816068	2.44733115106754e-06
MZT2B	chr2:130149941:C:T	Tcruzi	B	-0.166611090831052	0.0602217425575623	0.00299824743420241
MZT2B	chr2:130149941:C:T	Tcruzi	CD4T	-0.259033803434643	0.0587180249392231	5.21760346083866e-06
MZT2B	chr2:130151841:A:G	NI	NK	0.0350846758578316	0.0811173254392518	0.41031491849574
MZT2B	chr2:130151841:A:G	NI	CD8T	0.0598669876600074	0.0941321043493392	0.342599712608428
MZT2B	chr2:130151841:A:G	NI	monocyte	0.0958967444411196	0.125954585879496	0.279240849509747
MZT2B	chr2:130151841:A:G	NI	B	0.0644096931017237	0.101047473061649	0.337252283079219
MZT2B	chr2:130151841:A:G	NI	CD4T	0.108930496704642	0.136075479866758	0.277302649981448
MZT2B	chr2:130151841:A:G	IAV	NK	0.0226522285322379	0.0737688223944081	0.447551291691792
MZT2B	chr2:130151841:A:G	IAV	CD8T	0.0291737894214543	0.0689549512402941	0.409148139875904
MZT2B	chr2:130151841:A:G	IAV	monocyte	0.0714334958897598	0.102077251201002	0.314183049920239
MZT2B	chr2:130151841:A:G	IAV	B	0.0541472298274908	0.0872804713069808	0.342256575397001
MZT2B	chr2:130151841:A:G	IAV	CD4T	0.0969856129779056	0.120075294066352	0.276500234411937
MZT2B	chr2:130151841:A:G	LPS	NK	0.0273298597704801	0.0799642690660694	0.43361773639876
MZT2B	chr2:130151841:A:G	LPS	CD8T	0.0458432548697244	0.0802007922950503	0.36003708819407
MZT2B	chr2:130151841:A:G	LPS	monocyte	0.103824194510758	0.134901023364977	0.275686917034959
MZT2B	chr2:130151841:A:G	LPS	B	0.0608206740432466	0.098145778335204	0.341308317714072
MZT2B	chr2:130151841:A:G	LPS	CD4T	0.106281255698513	0.130396189910483	0.273313853463869
MZT2B	chr2:130151841:A:G	Tcruzi	NK	0.0240182120903558	0.0821945569118037	0.450972269062925
MZT2B	chr2:130151841:A:G	Tcruzi	CD8T	0.0526540348504673	0.0889346465594633	0.355624431102235
MZT2B	chr2:130151841:A:G	Tcruzi	monocyte	0.0888450013914604	0.120892166393577	0.29986640965103
MZT2B	chr2:130151841:A:G	Tcruzi	B	0.0681052091695403	0.100790308068629	0.320314513280263
MZT2B	chr2:130151841:A:G	Tcruzi	CD4T	0.106626078392169	0.131899166098833	0.27700985722771
MZT2B	chr2:130169123:G:A	NI	NK	-0.00348817919785548	0.0481139046948394	0.633526994548656
MZT2B	chr2:130169123:G:A	NI	CD8T	-0.00439934232470138	0.0525897419025039	0.631490171702552
MZT2B	chr2:130169123:G:A	NI	monocyte	-0.0179142494176899	0.0650783343566978	0.547166694419515
MZT2B	chr2:130169123:G:A	NI	B	0.0109260310439628	0.0574998387900349	0.607531956175964
MZT2B	chr2:130169123:G:A	NI	CD4T	-0.00295759254169526	0.0647010422041888	0.633880288192001
MZT2B	chr2:130169123:G:A	IAV	NK	-0.0128824130461804	0.0546227427474116	0.583707961602794
MZT2B	chr2:130169123:G:A	IAV	CD8T	-0.013693571147788	0.0523208366283446	0.574838488871366
MZT2B	chr2:130169123:G:A	IAV	monocyte	-0.0484865818173122	0.121724179758569	0.474222366692787
MZT2B	chr2:130169123:G:A	IAV	B	-0.00186882903968262	0.0549009089291413	0.651342545422654
MZT2B	chr2:130169123:G:A	IAV	CD4T	-0.00578678717343679	0.0621936982724328	0.629474107279906
MZT2B	chr2:130169123:G:A	LPS	NK	-0.00459957495735358	0.0484979571732679	0.623180355316378
MZT2B	chr2:130169123:G:A	LPS	CD8T	-0.00217325133015377	0.0460037981987512	0.63658283438908
MZT2B	chr2:130169123:G:A	LPS	monocyte	-0.0154792415560761	0.0646202386831611	0.567678920992955
MZT2B	chr2:130169123:G:A	LPS	B	0.00588594882749138	0.0545142180175945	0.625373521062763
MZT2B	chr2:130169123:G:A	LPS	CD4T	-0.000894871765098165	0.0604292767495394	0.646204551803535
MZT2B	chr2:130169123:G:A	Tcruzi	NK	-0.0073660196070468	0.0504328044195944	0.612015905905602
MZT2B	chr2:130169123:G:A	Tcruzi	CD8T	-0.00440153794641685	0.0506292894510263	0.628994686989992
MZT2B	chr2:130169123:G:A	Tcruzi	monocyte	-0.0186410037184733	0.0630776571421915	0.55961972436694
MZT2B	chr2:130169123:G:A	Tcruzi	B	0.00766302642917778	0.0529564930726875	0.619216089269268
MZT2B	chr2:130169123:G:A	Tcruzi	CD4T	-0.00314820832385319	0.0608583284865514	0.639102247871695
MZT2B	chr2:130184563:C:T	NI	NK	0.00964420856837867	0.0450108239218867	0.571206061363755
MZT2B	chr2:130184563:C:T	NI	CD8T	0.018972376644816	0.0513423730050288	0.523585887256856
MZT2B	chr2:130184563:C:T	NI	monocyte	0.00890635928487936	0.0576730550844716	0.564537313990049
MZT2B	chr2:130184563:C:T	NI	B	0.0346835602911096	0.0646173461669088	0.457837033041203
MZT2B	chr2:130184563:C:T	NI	CD4T	0.0234593467351748	0.0633016567105785	0.51367630664048
MZT2B	chr2:130184563:C:T	IAV	NK	0.00642459673975057	0.0415276320638976	0.587530254913647
MZT2B	chr2:130184563:C:T	IAV	CD8T	0.0104891320954386	0.0388334905712549	0.553313787786553
MZT2B	chr2:130184563:C:T	IAV	monocyte	0.00964999049618968	0.0477806290103499	0.576005834918957
MZT2B	chr2:130184563:C:T	IAV	B	0.0221802436055019	0.0491435702876398	0.4925871018492
MZT2B	chr2:130184563:C:T	IAV	CD4T	0.0228432293439435	0.0552459067447533	0.508786723161862
MZT2B	chr2:130184563:C:T	LPS	NK	0.00789668117338084	0.0449506180920767	0.576213480202329
MZT2B	chr2:130184563:C:T	LPS	CD8T	0.0121083606659234	0.0434511424109921	0.545140783962136
MZT2B	chr2:130184563:C:T	LPS	monocyte	0.0204683384982664	0.0605694746902371	0.519955590600757
MZT2B	chr2:130184563:C:T	LPS	B	0.0305360676685494	0.0602812721562263	0.466595368767793
MZT2B	chr2:130184563:C:T	LPS	CD4T	0.0262998733372744	0.0610867298499788	0.498464445746474
MZT2B	chr2:130184563:C:T	Tcruzi	NK	0.0069496247082002	0.0460969372962971	0.586636786281555
MZT2B	chr2:130184563:C:T	Tcruzi	CD8T	0.020481775885515	0.0506371042813615	0.510397802997107
MZT2B	chr2:130184563:C:T	Tcruzi	monocyte	0.0154442572953227	0.0560848177389778	0.548814503328944
MZT2B	chr2:130184563:C:T	Tcruzi	B	0.0295981301059667	0.0579795168014896	0.467780517255125
MZT2B	chr2:130184563:C:T	Tcruzi	CD4T	0.0252187195469111	0.0608118010727777	0.506838349379183
MZT2B	chr2:130216106:G:T	NI	NK	-0.0931225893723908	0.0957595878257806	0.161981196051742
MZT2B	chr2:130216106:G:T	NI	CD8T	-0.169973401629723	0.10980023706546	0.0611791852431748
MZT2B	chr2:130216106:G:T	NI	monocyte	-0.163388540627935	0.122673418444266	0.0869337227504998
MZT2B	chr2:130216106:G:T	NI	B	-0.162900757019864	0.118888491561906	0.0771010955225856
MZT2B	chr2:130216106:G:T	NI	CD4T	-0.246823820958916	0.146899407889998	0.0453167150621509
MZT2B	chr2:130216106:G:T	IAV	NK	-0.0978216174251544	0.09139841279098	0.136978844752803
MZT2B	chr2:130216106:G:T	IAV	CD8T	-0.0931960709770197	0.083586822333764	0.126647780085182
MZT2B	chr2:130216106:G:T	IAV	monocyte	-0.0909072218723948	0.0986133985370247	0.178164806971944
MZT2B	chr2:130216106:G:T	IAV	B	-0.169589852364191	0.119691538399335	0.0598544386783401
MZT2B	chr2:130216106:G:T	IAV	CD4T	-0.193170617159154	0.12005415761541	0.0535038311180674
MZT2B	chr2:130216106:G:T	LPS	NK	-0.0857772699550536	0.0953641065239877	0.17892077738232
MZT2B	chr2:130216106:G:T	LPS	CD8T	-0.142959106713063	0.0976006444745529	0.0678662085967404
MZT2B	chr2:130216106:G:T	LPS	monocyte	-0.125008884148127	0.115750873285276	0.140729014903607
MZT2B	chr2:130216106:G:T	LPS	B	-0.184755135232942	0.1280181686879	0.0615933908413424
MZT2B	chr2:130216106:G:T	LPS	CD4T	-0.203222908789869	0.125721341564451	0.0550860739090289
MZT2B	chr2:130216106:G:T	Tcruzi	NK	-0.0951131618012891	0.0986119078674363	0.163672542254688
MZT2B	chr2:130216106:G:T	Tcruzi	CD8T	-0.139666184680315	0.099246974014797	0.0822918519682609
MZT2B	chr2:130216106:G:T	Tcruzi	monocyte	-0.152543265207892	0.118326523471085	0.0966340642238164
MZT2B	chr2:130216106:G:T	Tcruzi	B	-0.168243324688067	0.118737864474804	0.066918944029398
MZT2B	chr2:130216106:G:T	Tcruzi	CD4T	-0.22866297341058	0.136707282874855	0.0475487706925343
MZT2B	chr2:130238828:T:A	NI	NK	-0.0862649179991254	0.0470965235607593	0.0360760700120986
MZT2B	chr2:130238828:T:A	NI	CD8T	-0.14661723112387	0.0408009666869563	0.000251371349958007
MZT2B	chr2:130238828:T:A	NI	monocyte	-0.308059205929266	0.0450870393883561	1.01485486680986e-12
MZT2B	chr2:130238828:T:A	NI	B	-0.184874293664166	0.0492120555795084	0.000143021024748946
MZT2B	chr2:130238828:T:A	NI	CD4T	-0.197610541280809	0.0458370757727131	1.36847585248123e-05
MZT2B	chr2:130238828:T:A	IAV	NK	-0.0882367373074285	0.0437181963507853	0.0234605129389696
MZT2B	chr2:130238828:T:A	IAV	CD8T	-0.0783177930893232	0.0422234514644797	0.0348697323361206
MZT2B	chr2:130238828:T:A	IAV	monocyte	-0.180079233920226	0.0451862415926166	8.31642876184535e-05
MZT2B	chr2:130238828:T:A	IAV	B	-0.14135526192872	0.0459689804051039	0.00159453958703693
MZT2B	chr2:130238828:T:A	IAV	CD4T	-0.176488985635138	0.0431240008180114	3.02950604836871e-05
MZT2B	chr2:130238828:T:A	LPS	NK	-0.135044685429244	0.0469475294249457	0.00176982935793468
MZT2B	chr2:130238828:T:A	LPS	CD8T	-0.14437854556703	0.0406532706005837	0.000194239059560619
MZT2B	chr2:130238828:T:A	LPS	monocyte	-0.228262575166625	0.0468623478378865	9.68313583427083e-07
MZT2B	chr2:130238828:T:A	LPS	B	-0.243002378676756	0.0524729466391014	2.55617327193924e-07
MZT2B	chr2:130238828:T:A	LPS	CD4T	-0.194121664298569	0.0436436459329792	7.60904012875319e-06
MZT2B	chr2:130238828:T:A	Tcruzi	NK	-0.132852491312024	0.0504063770907401	0.00373516668103358
MZT2B	chr2:130238828:T:A	Tcruzi	CD8T	-0.139193483575883	0.0405996485153063	0.000476476029912631
MZT2B	chr2:130238828:T:A	Tcruzi	monocyte	-0.30609518178668	0.0471218900697873	4.09550171553974e-12
MZT2B	chr2:130238828:T:A	Tcruzi	B	-0.214089009254514	0.0496309777405478	3.90869370492375e-06
MZT2B	chr2:130238828:T:A	Tcruzi	CD4T	-0.208414583447166	0.0454865397141059	2.5835816929165e-06
MZT2B	chr2:130285545:A:G	NI	NK	0.0892869036989626	0.0376917946881952	0.00668819255154036
MZT2B	chr2:130285545:A:G	NI	CD8T	0.0942259135971215	0.0343865112121206	0.00272078917969474
MZT2B	chr2:130285545:A:G	NI	monocyte	0.125936886736206	0.0402065061405032	0.000577486048947908
MZT2B	chr2:130285545:A:G	NI	B	0.0482039840650791	0.0405369340458596	0.114450466217658
MZT2B	chr2:130285545:A:G	NI	CD4T	0.0858145072659699	0.039552271046539	0.0156613980370865
MZT2B	chr2:130285545:A:G	IAV	NK	0.0890762417728057	0.0364851484565401	0.00412828668948542
MZT2B	chr2:130285545:A:G	IAV	CD8T	0.0668549061826657	0.032241622265637	0.0166918097206806
MZT2B	chr2:130285545:A:G	IAV	monocyte	0.0997675691879743	0.0373557385112386	0.00299298785481539
MZT2B	chr2:130285545:A:G	IAV	B	0.0350378056858396	0.0376740547370479	0.168950787741442
MZT2B	chr2:130285545:A:G	IAV	CD4T	0.0488768306287193	0.0378850939062484	0.0990914970754527
MZT2B	chr2:130285545:A:G	LPS	NK	0.0894347126099333	0.0374059891104297	0.00638079528514165
MZT2B	chr2:130285545:A:G	LPS	CD8T	0.0797626540359718	0.0323662555814504	0.00642410612816
MZT2B	chr2:130285545:A:G	LPS	monocyte	0.122986867001877	0.0419797034231881	0.0010890809317896
MZT2B	chr2:130285545:A:G	LPS	B	0.0474355401269225	0.0402572233077206	0.116536941317276
MZT2B	chr2:130285545:A:G	LPS	CD4T	0.0688004182976573	0.0377436710088627	0.0365644930152646
MZT2B	chr2:130285545:A:G	Tcruzi	NK	0.0934359370662841	0.0394662347139271	0.00651422335429022
MZT2B	chr2:130285545:A:G	Tcruzi	CD8T	0.0940987027940651	0.0339316212282705	0.0021766319374423
MZT2B	chr2:130285545:A:G	Tcruzi	monocyte	0.137488270889445	0.0421867193293848	0.000184306729914845
MZT2B	chr2:130285545:A:G	Tcruzi	B	0.0470478815781743	0.0389815037637721	0.110310000700249
MZT2B	chr2:130285545:A:G	Tcruzi	CD4T	0.0937102394450205	0.0385358018787158	0.00659349118263322
N4BP1	chr16:48444279:G:C	NI	NK	0.0123403647930602	0.038861755974957	0.586083772275519
N4BP1	chr16:48444279:G:C	NI	CD8T	-0.000822636312118249	0.0360124323320866	0.672921469647639
N4BP1	chr16:48444279:G:C	NI	monocyte	0.0079885515523581	0.0455268565216876	0.597942387298975
N4BP1	chr16:48444279:G:C	NI	B	-0.0159982028971399	0.0451466641219038	0.570944983168248
N4BP1	chr16:48444279:G:C	NI	CD4T	-0.00959936991609967	0.044715719211276	0.606693088268812
N4BP1	chr16:48444279:G:C	IAV	NK	0.0125804737357836	0.0356647807046604	0.574212056996236
N4BP1	chr16:48444279:G:C	IAV	CD8T	0.0010697898176366	0.0287810062361891	0.667591282334323
N4BP1	chr16:48444279:G:C	IAV	monocyte	0.0024665512941308	0.0357908952742223	0.659327937108621
N4BP1	chr16:48444279:G:C	IAV	B	-0.0119547785159222	0.0364391732826037	0.580494376455175
N4BP1	chr16:48444279:G:C	IAV	CD4T	0.00297665927604684	0.0343062155844422	0.659218148398253
N4BP1	chr16:48444279:G:C	LPS	NK	0.0139926807920899	0.0391992996745707	0.567921954439158
N4BP1	chr16:48444279:G:C	LPS	CD8T	-0.00159812976406202	0.030636353399907	0.660406014449916
N4BP1	chr16:48444279:G:C	LPS	monocyte	-0.00607629309533803	0.0463628174755086	0.626666021037651
N4BP1	chr16:48444279:G:C	LPS	B	-0.0131784130556942	0.0407175062863136	0.575938588716898
N4BP1	chr16:48444279:G:C	LPS	CD4T	-0.00393441898047396	0.0353338170523906	0.640754466355052
N4BP1	chr16:48444279:G:C	Tcruzi	NK	0.0155001015821893	0.0433552872587697	0.56958883064465
N4BP1	chr16:48444279:G:C	Tcruzi	CD8T	-0.00315618382936074	0.0348812713228543	0.653272021280243
N4BP1	chr16:48444279:G:C	Tcruzi	monocyte	0.00675890885241902	0.0447675848827018	0.630328223429875
N4BP1	chr16:48444279:G:C	Tcruzi	B	-0.0157367112785157	0.04338377863609	0.565563395375582
N4BP1	chr16:48444279:G:C	Tcruzi	CD4T	-0.0094950733338371	0.0415448960382544	0.612289354329192
N4BP1	chr16:48459810:C:T	NI	NK	-0.00121001226275261	0.0304705512218745	0.679999410782691
N4BP1	chr16:48459810:C:T	NI	CD8T	-0.00392035313684915	0.0328382791434278	0.658377174594814
N4BP1	chr16:48459810:C:T	NI	monocyte	-0.0217031056728816	0.0469530637908434	0.510924825925669
N4BP1	chr16:48459810:C:T	NI	B	-0.00931167910258389	0.0368955347779687	0.620260089144616
N4BP1	chr16:48459810:C:T	NI	CD4T	-0.00783302919713628	0.0402121072555691	0.62560168810244
N4BP1	chr16:48459810:C:T	IAV	NK	0.000699447687196281	0.0277060768835286	0.696124841170807
N4BP1	chr16:48459810:C:T	IAV	CD8T	0.000744566743076298	0.0260392784042917	0.69633844631696
N4BP1	chr16:48459810:C:T	IAV	monocyte	-0.00871079123730343	0.033433584807806	0.610931610751821
N4BP1	chr16:48459810:C:T	IAV	B	-0.00393179574566792	0.0294632806816503	0.652146294721874
N4BP1	chr16:48459810:C:T	IAV	CD4T	-0.0039932902040557	0.031438270785528	0.654967443940548
N4BP1	chr16:48459810:C:T	LPS	NK	-0.00743600287043866	0.0312772430749583	0.615990383804019
N4BP1	chr16:48459810:C:T	LPS	CD8T	-0.000672014076674942	0.0281630069674548	0.672200678767456
N4BP1	chr16:48459810:C:T	LPS	monocyte	-0.023651980608641	0.0497993669393366	0.514880719484692
N4BP1	chr16:48459810:C:T	LPS	B	-0.00912618598987715	0.0350241572420233	0.606530419514116
N4BP1	chr16:48459810:C:T	LPS	CD4T	-0.00865842146227733	0.034148026361811	0.610143271760991
N4BP1	chr16:48459810:C:T	Tcruzi	NK	-0.00108468309610203	0.0319344561298741	0.678948940274776
N4BP1	chr16:48459810:C:T	Tcruzi	CD8T	-0.000765078185672172	0.0315081044973448	0.680317262149152
N4BP1	chr16:48459810:C:T	Tcruzi	monocyte	-0.0173019641422683	0.0439050750779145	0.564659289854239
N4BP1	chr16:48459810:C:T	Tcruzi	B	-0.00343509512140089	0.0347809454531245	0.655227705989275
N4BP1	chr16:48459810:C:T	Tcruzi	CD4T	-0.00594723013385782	0.036581825467674	0.643951170749038
N4BP1	chr16:48507207:G:T	NI	NK	0.0513021478235434	0.0428664437444055	0.124476339711433
N4BP1	chr16:48507207:G:T	NI	CD8T	0.075473954374374	0.0481909797704054	0.0699815979357026
N4BP1	chr16:48507207:G:T	NI	monocyte	0.0686009295421875	0.0523476780723053	0.106360105628887
N4BP1	chr16:48507207:G:T	NI	B	0.0522782226286927	0.0492008263332751	0.151973956142646
N4BP1	chr16:48507207:G:T	NI	CD4T	0.0706527635102266	0.0500958228802153	0.0941574057636929
N4BP1	chr16:48507207:G:T	IAV	NK	0.0391391386541712	0.0369030917864809	0.156372017399595
N4BP1	chr16:48507207:G:T	IAV	CD8T	0.0368982782426055	0.0347719374444735	0.153348299984151
N4BP1	chr16:48507207:G:T	IAV	monocyte	0.0702905520475292	0.0482692821498158	0.0821687891271253
N4BP1	chr16:48507207:G:T	IAV	B	0.0391836540508717	0.0399489962480248	0.174258075122399
N4BP1	chr16:48507207:G:T	IAV	CD4T	0.049432072787168	0.0381815665811558	0.11803544791148
N4BP1	chr16:48507207:G:T	LPS	NK	0.0477303536386607	0.0402807160296593	0.12705492339778
N4BP1	chr16:48507207:G:T	LPS	CD8T	0.0685109945783703	0.0418012195157538	0.0597456548325206
N4BP1	chr16:48507207:G:T	LPS	monocyte	0.0915562738987925	0.060645984489128	0.066729001123307
N4BP1	chr16:48507207:G:T	LPS	B	0.0526631511907033	0.0459739553952421	0.133770181222751
N4BP1	chr16:48507207:G:T	LPS	CD4T	0.0615347214908472	0.0393324317917222	0.0785650680341429
N4BP1	chr16:48507207:G:T	Tcruzi	NK	0.0544147259021779	0.0455977356235139	0.122624164639371
N4BP1	chr16:48507207:G:T	Tcruzi	CD8T	0.0699527817846081	0.0449765405285553	0.0723781553011175
N4BP1	chr16:48507207:G:T	Tcruzi	monocyte	0.0711170053674776	0.0539572786772379	0.104576892383562
N4BP1	chr16:48507207:G:T	Tcruzi	B	0.0439012183889743	0.045420180203146	0.175914220698905
N4BP1	chr16:48507207:G:T	Tcruzi	CD4T	0.067433453643763	0.0465735661281249	0.0907508588997784
N4BP1	chr16:48525261:G:C	NI	NK	0.0143360932334285	0.0332515948645119	0.503840490849609
N4BP1	chr16:48525261:G:C	NI	CD8T	0.0220517376192873	0.0378106265918912	0.454197129399683
N4BP1	chr16:48525261:G:C	NI	monocyte	0.0375501325114475	0.0505050389063706	0.366030623447014
N4BP1	chr16:48525261:G:C	NI	B	-0.00749640553536898	0.0399139692121042	0.620502485582002
N4BP1	chr16:48525261:G:C	NI	CD4T	0.0175173263497424	0.0401382892171459	0.493343955270976
N4BP1	chr16:48525261:G:C	IAV	NK	0.0135758287746441	0.0298713181002128	0.496936783258153
N4BP1	chr16:48525261:G:C	IAV	CD8T	0.0102760808860319	0.0270625922026344	0.517243021038559
N4BP1	chr16:48525261:G:C	IAV	monocyte	0.021014925084716	0.0362669950530138	0.453766555178118
N4BP1	chr16:48525261:G:C	IAV	B	0.00365340464617838	0.0298651568871639	0.602239056085136
N4BP1	chr16:48525261:G:C	IAV	CD4T	0.0140552196103403	0.0314345290082555	0.500631244409662
N4BP1	chr16:48525261:G:C	LPS	NK	0.0138142714122808	0.0316464461922824	0.495262195651925
N4BP1	chr16:48525261:G:C	LPS	CD8T	0.0163657800965316	0.0302111158289626	0.462421482439005
N4BP1	chr16:48525261:G:C	LPS	monocyte	0.0436458657742393	0.05685101512896	0.354611659424862
N4BP1	chr16:48525261:G:C	LPS	B	-0.0027054822887638	0.035251513825774	0.649222863288322
N4BP1	chr16:48525261:G:C	LPS	CD4T	0.0212548955203884	0.0346350426440902	0.443714473343096
N4BP1	chr16:48525261:G:C	Tcruzi	NK	0.0157260555739422	0.0353523245801748	0.49686089599707
N4BP1	chr16:48525261:G:C	Tcruzi	CD8T	0.0156725713691186	0.0331901617831555	0.489016257291676
N4BP1	chr16:48525261:G:C	Tcruzi	monocyte	0.0324179960184771	0.0483507283837241	0.415577823501527
N4BP1	chr16:48525261:G:C	Tcruzi	B	-0.00332337605000231	0.0357300752036187	0.647828893047061
N4BP1	chr16:48525261:G:C	Tcruzi	CD4T	0.0147128016350361	0.0364109896861831	0.510731155298663
N4BP1	chr16:48539515:C:T	NI	NK	-0.00990622670697792	0.038153522703715	0.599938044423948
N4BP1	chr16:48539515:C:T	NI	CD8T	-0.0120338261803747	0.0420223302631664	0.590991527825
N4BP1	chr16:48539515:C:T	NI	monocyte	-0.00171856267807364	0.0489522250189825	0.635592858928208
N4BP1	chr16:48539515:C:T	NI	B	-0.00758913624244088	0.0420187457836981	0.623096180795375
N4BP1	chr16:48539515:C:T	NI	CD4T	-0.0141846074335107	0.0508351050575194	0.581336572021835
N4BP1	chr16:48539515:C:T	IAV	NK	-0.00375862448576198	0.0326432213666279	0.640318947986488
N4BP1	chr16:48539515:C:T	IAV	CD8T	-0.00772547084200632	0.0314703185599348	0.603098027448226
N4BP1	chr16:48539515:C:T	IAV	monocyte	0.000577630903164432	0.0389781680171996	0.678935971152151
N4BP1	chr16:48539515:C:T	IAV	B	-0.00637745926237947	0.0353942768876759	0.623472772733632
N4BP1	chr16:48539515:C:T	IAV	CD4T	-0.0114033234406148	0.040837944893894	0.593197225435996
N4BP1	chr16:48539515:C:T	LPS	NK	-0.00218394180445972	0.0355706956578399	0.64881431748241
N4BP1	chr16:48539515:C:T	LPS	CD8T	-0.00914701919233084	0.035317757664376	0.593602933180648
N4BP1	chr16:48539515:C:T	LPS	monocyte	0.0038736216562073	0.0492688248401737	0.644239540204788
N4BP1	chr16:48539515:C:T	LPS	B	-0.00520990560722778	0.0403198679069489	0.63186331099857
N4BP1	chr16:48539515:C:T	LPS	CD4T	-0.0135610393725051	0.0445741917637133	0.580781498990017
N4BP1	chr16:48539515:C:T	Tcruzi	NK	-0.00836124385943436	0.0386025796115504	0.610133582324368
N4BP1	chr16:48539515:C:T	Tcruzi	CD8T	-0.0107701761241052	0.0399436825322621	0.593555023521104
N4BP1	chr16:48539515:C:T	Tcruzi	monocyte	-0.000403301909638227	0.0468286739989872	0.666440350507109
N4BP1	chr16:48539515:C:T	Tcruzi	B	-0.00632235500050783	0.0395571150597853	0.626449168185422
N4BP1	chr16:48539515:C:T	Tcruzi	CD4T	-0.014764961695688	0.0478287243685345	0.581974769587415
N4BP1	chr16:48555313:C:G	NI	NK	0.0385891665407646	0.0655863437249785	0.401177009569508
N4BP1	chr16:48555313:C:G	NI	CD8T	0.0427912414671381	0.0704964043049883	0.398189069252592
N4BP1	chr16:48555313:C:G	NI	monocyte	0.0179085348419401	0.0747714003969603	0.505635192559961
N4BP1	chr16:48555313:C:G	NI	B	0.0201801347335976	0.0648437830145063	0.498037358328993
N4BP1	chr16:48555313:C:G	NI	CD4T	0.0461530755117982	0.0815502297533558	0.407186999366149
N4BP1	chr16:48555313:C:G	IAV	NK	0.0410268647277512	0.0641540328466397	0.380048842911966
N4BP1	chr16:48555313:C:G	IAV	CD8T	0.0348541500680621	0.0565055370078305	0.390251032347185
N4BP1	chr16:48555313:C:G	IAV	monocyte	0.0174454434897446	0.0618225494663489	0.512978797068678
N4BP1	chr16:48555313:C:G	IAV	B	0.016539011633553	0.0544483150845909	0.501088103145665
N4BP1	chr16:48555313:C:G	IAV	CD4T	0.0408940371628946	0.0680434279497842	0.403298787534362
N4BP1	chr16:48555313:C:G	LPS	NK	0.051871012643938	0.0761838437927486	0.354787883844504
N4BP1	chr16:48555313:C:G	LPS	CD8T	0.0388997408159353	0.0615661886475457	0.383999489085587
N4BP1	chr16:48555313:C:G	LPS	monocyte	0.0264573185115004	0.0769705201243933	0.480485494291551
N4BP1	chr16:48555313:C:G	LPS	B	0.0223152106239022	0.0636307422001767	0.481134827487227
N4BP1	chr16:48555313:C:G	LPS	CD4T	0.043652325369022	0.0722387940773252	0.398946462350401
N4BP1	chr16:48555313:C:G	Tcruzi	NK	0.0420011099981627	0.0697035565457113	0.392966382331275
N4BP1	chr16:48555313:C:G	Tcruzi	CD8T	0.0471535638774774	0.0721571040210371	0.378118615867219
N4BP1	chr16:48555313:C:G	Tcruzi	monocyte	0.0197709795902042	0.0732859996345399	0.511518170722588
N4BP1	chr16:48555313:C:G	Tcruzi	B	0.0203272949286869	0.0616252154423159	0.49088115352619
N4BP1	chr16:48555313:C:G	Tcruzi	CD4T	0.0491337967951874	0.0797405622761942	0.395128901973883
N4BP1	chr16:48572518:G:A	NI	NK	0.0209718136912998	0.0358198293623845	0.394441285155105
N4BP1	chr16:48572518:G:A	NI	CD8T	0.0209577795645111	0.0361608263376593	0.398903757668788
N4BP1	chr16:48572518:G:A	NI	monocyte	0.045241406512434	0.0482470547705296	0.27011304457755
N4BP1	chr16:48572518:G:A	NI	B	-0.00984770724806106	0.0410855563230467	0.541505089360777
N4BP1	chr16:48572518:G:A	NI	CD4T	0.0285602950922925	0.0442516719277263	0.371763059860888
N4BP1	chr16:48572518:G:A	IAV	NK	0.0172101566009505	0.030728226816324	0.404078145744148
N4BP1	chr16:48572518:G:A	IAV	CD8T	0.0237068387297735	0.0332852130410388	0.350005157480928
N4BP1	chr16:48572518:G:A	IAV	monocyte	0.0354344543100043	0.0398818916392348	0.299878215692254
N4BP1	chr16:48572518:G:A	IAV	B	-0.000428701819021911	0.0316854217850067	0.599561885037652
N4BP1	chr16:48572518:G:A	IAV	CD4T	0.0174607959445334	0.0320039613652938	0.415713412005072
N4BP1	chr16:48572518:G:A	LPS	NK	0.0261386515618624	0.0362247197236542	0.348851313089169
N4BP1	chr16:48572518:G:A	LPS	CD8T	0.0145767364052372	0.0290200212357372	0.421942033821113
N4BP1	chr16:48572518:G:A	LPS	monocyte	0.0654680109986088	0.0608307648523413	0.219433028805208
N4BP1	chr16:48572518:G:A	LPS	B	-0.0110754885550805	0.0376545304331021	0.519058067806291
N4BP1	chr16:48572518:G:A	LPS	CD4T	-0.00251249277001703	0.0304688751127206	0.588999877339888
N4BP1	chr16:48572518:G:A	Tcruzi	NK	0.0192525539806388	0.0374467834471913	0.413745154023528
N4BP1	chr16:48572518:G:A	Tcruzi	CD8T	0.0258189530292178	0.036993863013084	0.358864101605068
N4BP1	chr16:48572518:G:A	Tcruzi	monocyte	0.0434137802774651	0.0490906636556906	0.295126344715241
N4BP1	chr16:48572518:G:A	Tcruzi	B	-0.0044657214864683	0.037473776622218	0.580139844658732
N4BP1	chr16:48572518:G:A	Tcruzi	CD4T	0.0215434314561207	0.0387340479831718	0.409907434708518
N4BP1	chr16:48650645:G:C	NI	NK	0.0121443339680468	0.0354544718183065	0.54141831273314
N4BP1	chr16:48650645:G:C	NI	CD8T	0.00120764648573552	0.034108822184197	0.64392442439401
N4BP1	chr16:48650645:G:C	NI	monocyte	0.0229560258222038	0.046170538021457	0.455722592966819
N4BP1	chr16:48650645:G:C	NI	B	-0.0195854332571246	0.0428232602851967	0.492965394075281
N4BP1	chr16:48650645:G:C	NI	CD4T	-0.00954555180427763	0.0407534999874069	0.552941390904822
N4BP1	chr16:48650645:G:C	IAV	NK	0.0117935952838114	0.0319932799114864	0.533388706381525
N4BP1	chr16:48650645:G:C	IAV	CD8T	0.00571947918616613	0.0286114060688929	0.591562312362421
N4BP1	chr16:48650645:G:C	IAV	monocyte	0.0112414925776374	0.0347697876134217	0.540387796649602
N4BP1	chr16:48650645:G:C	IAV	B	-0.0272198203624578	0.0436537556571132	0.428898100901901
N4BP1	chr16:48650645:G:C	IAV	CD4T	-0.0167276754483584	0.034397004550561	0.486287326308178
N4BP1	chr16:48650645:G:C	LPS	NK	0.0147489552795196	0.0356741944311463	0.513955894188141
N4BP1	chr16:48650645:G:C	LPS	CD8T	0.0067916033328136	0.0300928242242967	0.580658081570554
N4BP1	chr16:48650645:G:C	LPS	monocyte	0.0218103350536699	0.0461913807920614	0.477849680935194
N4BP1	chr16:48650645:G:C	LPS	B	-0.0188383692150684	0.0398062346022465	0.48494785799225
N4BP1	chr16:48650645:G:C	LPS	CD4T	-0.0198693978523391	0.0363017361366127	0.463006960172379
N4BP1	chr16:48650645:G:C	Tcruzi	NK	0.00903745350287325	0.035892771719916	0.567600511598204
N4BP1	chr16:48650645:G:C	Tcruzi	CD8T	0.00324345030506395	0.0329857770414804	0.623991353697087
N4BP1	chr16:48650645:G:C	Tcruzi	monocyte	0.0213634688846933	0.0457973069131758	0.487560024200561
N4BP1	chr16:48650645:G:C	Tcruzi	B	-0.0212521757798217	0.0423671786080007	0.475282278710968
N4BP1	chr16:48650645:G:C	Tcruzi	CD4T	-0.0131628020816322	0.0379943627209004	0.528285518516802
N4BP1	chr16:48657372:T:G	NI	NK	-0.0232520686901986	0.0328046870365886	0.237323339406771
N4BP1	chr16:48657372:T:G	NI	CD8T	-0.00396503495303632	0.0325538701332337	0.440354753465026
N4BP1	chr16:48657372:T:G	NI	monocyte	-0.095270606874207	0.036527979483087	0.00794741547373412
N4BP1	chr16:48657372:T:G	NI	B	0.0205349922596593	0.0401676422862693	0.316338986794219
N4BP1	chr16:48657372:T:G	NI	CD4T	-0.0257909754847126	0.0357598432479816	0.233667062811003
N4BP1	chr16:48657372:T:G	IAV	NK	-0.016946223232405	0.0278295920181386	0.268903377619015
N4BP1	chr16:48657372:T:G	IAV	CD8T	-0.0197154290710068	0.027852302150367	0.235956800339626
N4BP1	chr16:48657372:T:G	IAV	monocyte	-0.103128587255438	0.0343897228373087	0.00536181769347388
N4BP1	chr16:48657372:T:G	IAV	B	0.00134332833902551	0.0308801372024241	0.493403674730375
N4BP1	chr16:48657372:T:G	IAV	CD4T	-0.0259164877827987	0.0267829071721397	0.166487219834713
N4BP1	chr16:48657372:T:G	LPS	NK	-0.016088165665589	0.0295961481385547	0.290375663906207
N4BP1	chr16:48657372:T:G	LPS	CD8T	-0.00972610466122623	0.0258544560851818	0.349086140709198
N4BP1	chr16:48657372:T:G	LPS	monocyte	-0.139261313213767	0.0436285674208279	0.0013848571921683
N4BP1	chr16:48657372:T:G	LPS	B	0.00959750631164819	0.0335881507337753	0.399003229856998
N4BP1	chr16:48657372:T:G	LPS	CD4T	-0.0232851481708169	0.0246639752219589	0.174487552874127
N4BP1	chr16:48657372:T:G	Tcruzi	NK	-0.00740704184551291	0.0354860288812886	0.406476078802433
N4BP1	chr16:48657372:T:G	Tcruzi	CD8T	-0.00729481158519806	0.0305153458513096	0.397862602228556
N4BP1	chr16:48657372:T:G	Tcruzi	monocyte	-0.107748252917612	0.0405475376031781	0.00688292969441684
N4BP1	chr16:48657372:T:G	Tcruzi	B	0.0110458062379926	0.037022307083934	0.396220770429401
N4BP1	chr16:48657372:T:G	Tcruzi	CD4T	-0.027972721203931	0.0330614583515317	0.197355164071337
N4BP1	chr16:48665722:C:A	NI	NK	0.0952370639779845	0.0412666679809904	0.00969968828124697
N4BP1	chr16:48665722:C:A	NI	CD8T	0.136651415699259	0.040448375927028	0.000303371296673931
N4BP1	chr16:48665722:C:A	NI	monocyte	0.130501081592904	0.0350703572331491	0.000101049430639887
N4BP1	chr16:48665722:C:A	NI	B	-0.0456759878737238	0.0500590183031247	0.178971446144039
N4BP1	chr16:48665722:C:A	NI	CD4T	0.169222958358847	0.0435897661222761	2.24783706520407e-05
N4BP1	chr16:48665722:C:A	IAV	NK	0.0190727857392812	0.0318667280932959	0.273059897048259
N4BP1	chr16:48665722:C:A	IAV	CD8T	0.0554411847128653	0.03691689313032	0.0654690136963873
N4BP1	chr16:48665722:C:A	IAV	monocyte	0.0645166503018503	0.0322927056317819	0.0236648837103921
N4BP1	chr16:48665722:C:A	IAV	B	-0.0588195873566474	0.0357276416366084	0.0491429321474899
N4BP1	chr16:48665722:C:A	IAV	CD4T	0.00966578340519284	0.0281564829411286	0.364685952606715
N4BP1	chr16:48665722:C:A	LPS	NK	0.0499280807416958	0.0340160435395752	0.0708446375397873
N4BP1	chr16:48665722:C:A	LPS	CD8T	0.0718020157150837	0.0291330593470059	0.00698825168161702
N4BP1	chr16:48665722:C:A	LPS	monocyte	0.255409286774019	0.0399928782028143	1.07211228325295e-11
N4BP1	chr16:48665722:C:A	LPS	B	-0.0697424048015185	0.0363355903200211	0.0267483393712621
N4BP1	chr16:48665722:C:A	LPS	CD4T	0.00852259503850248	0.0234898967596461	0.357764837547492
N4BP1	chr16:48665722:C:A	Tcruzi	NK	0.0917809051431165	0.0510725300555441	0.0336757760509744
N4BP1	chr16:48665722:C:A	Tcruzi	CD8T	0.143229558375528	0.0377735030779501	4.52508714897909e-05
N4BP1	chr16:48665722:C:A	Tcruzi	monocyte	0.134495313155131	0.0444702446032068	0.00141404477678483
N4BP1	chr16:48665722:C:A	Tcruzi	B	-0.0661538698437167	0.049056670777566	0.0849904893792113
N4BP1	chr16:48665722:C:A	Tcruzi	CD4T	0.118883305235531	0.038772371990782	0.000917096630732136
N4BP1	chr16:48708578:A:G	NI	NK	-0.0274577382101773	0.0478546446409264	0.43581446949379
N4BP1	chr16:48708578:A:G	NI	CD8T	-0.0316578259854361	0.0527297095222169	0.429512580457219
N4BP1	chr16:48708578:A:G	NI	monocyte	-0.024733365540385	0.053638732835942	0.449801894550217
N4BP1	chr16:48708578:A:G	NI	B	0.00884465462702273	0.0482038896913199	0.583953722682618
N4BP1	chr16:48708578:A:G	NI	CD4T	-0.00717480781481901	0.04857302135692	0.577019621550938
N4BP1	chr16:48708578:A:G	IAV	NK	-0.0348592705298548	0.0510761980613433	0.392431002803415
N4BP1	chr16:48708578:A:G	IAV	CD8T	-0.015429810375477	0.0363042350818518	0.487052630917622
N4BP1	chr16:48708578:A:G	IAV	monocyte	0.00185857492907007	0.040990844248248	0.633517971237428
N4BP1	chr16:48708578:A:G	IAV	B	0.011954663802247	0.0411519291504403	0.54940767462465
N4BP1	chr16:48708578:A:G	IAV	CD4T	8.52666131483626e-05	0.0376701664962136	0.630285817581359
N4BP1	chr16:48708578:A:G	LPS	NK	-0.0224727306695471	0.0432017616404045	0.453086208476148
N4BP1	chr16:48708578:A:G	LPS	CD8T	-0.0255536120280919	0.0427239305220493	0.428251676293684
N4BP1	chr16:48708578:A:G	LPS	monocyte	-0.0202840627123763	0.0532004016563655	0.496602846534141
N4BP1	chr16:48708578:A:G	LPS	B	0.0141007936521791	0.0464347064357071	0.541197141424767
N4BP1	chr16:48708578:A:G	LPS	CD4T	0.00845400749747023	0.0397232294690877	0.571358495719095
N4BP1	chr16:48708578:A:G	Tcruzi	NK	-0.0277886720771434	0.05010677662538	0.439284285721095
N4BP1	chr16:48708578:A:G	Tcruzi	CD8T	-0.0345554543700693	0.0539987571332178	0.411314537100377
N4BP1	chr16:48708578:A:G	Tcruzi	monocyte	-0.00670605904764799	0.0494392652516724	0.576598828712491
N4BP1	chr16:48708578:A:G	Tcruzi	B	0.00713835830858817	0.0452119132296756	0.589647545000217
N4BP1	chr16:48708578:A:G	Tcruzi	CD4T	-0.0134876263972214	0.0467048522847365	0.541222821875628
N4BP1	chr16:48719753:T:C	NI	NK	0.0214085800851684	0.0415751655268118	0.414876712697881
N4BP1	chr16:48719753:T:C	NI	CD8T	0.0301979187047981	0.0429025943743332	0.349440387200322
N4BP1	chr16:48719753:T:C	NI	monocyte	0.0247324949956283	0.0455709523432046	0.393895623918815
N4BP1	chr16:48719753:T:C	NI	B	-0.0238782079076932	0.0482912059358765	0.430345481545586
N4BP1	chr16:48719753:T:C	NI	CD4T	0.0472456547568557	0.0542243546007867	0.291643141324785
N4BP1	chr16:48719753:T:C	IAV	NK	-0.00856968536847435	0.0351543428014057	0.533230577747421
N4BP1	chr16:48719753:T:C	IAV	CD8T	0.0174498622437923	0.0341833267542108	0.412710337586299
N4BP1	chr16:48719753:T:C	IAV	monocyte	0.0115763594273855	0.0378036044411568	0.478152325975257
N4BP1	chr16:48719753:T:C	IAV	B	-0.0326435910323334	0.044355943823152	0.347789871790937
N4BP1	chr16:48719753:T:C	IAV	CD4T	0.018720689284407	0.0343068872171173	0.405076454326415
N4BP1	chr16:48719753:T:C	LPS	NK	0.00108299615393392	0.0356475233395596	0.571643123658437
N4BP1	chr16:48719753:T:C	LPS	CD8T	0.0244982466543583	0.0351724317647831	0.352280153899999
N4BP1	chr16:48719753:T:C	LPS	monocyte	0.0762536913868624	0.0714891622246881	0.19131883346369
N4BP1	chr16:48719753:T:C	LPS	B	-0.0448072561228762	0.0540584466048091	0.315591921090005
N4BP1	chr16:48719753:T:C	LPS	CD4T	0.0155077644481054	0.0324093638387626	0.426133383410154
N4BP1	chr16:48719753:T:C	Tcruzi	NK	0.0130418156143892	0.0421960620087013	0.480191649270355
N4BP1	chr16:48719753:T:C	Tcruzi	CD8T	0.0343099030125313	0.043560773339541	0.321017328922497
N4BP1	chr16:48719753:T:C	Tcruzi	monocyte	0.0375972874140811	0.0525697405044128	0.342820690335145
N4BP1	chr16:48719753:T:C	Tcruzi	B	-0.0261344122413184	0.0473427542218669	0.410038458305542
N4BP1	chr16:48719753:T:C	Tcruzi	CD4T	0.0403899493098715	0.048559999585778	0.309257205676302
N4BP2	chr4:39996324:C:T	NI	NK	0.00244004835090981	0.0587369140885542	0.617689296151983
N4BP2	chr4:39996324:C:T	NI	CD8T	0.00968313510793276	0.0682773275380316	0.590236195687281
N4BP2	chr4:39996324:C:T	NI	monocyte	-0.0324127787918125	0.0896313095384265	0.487946324929047
N4BP2	chr4:39996324:C:T	NI	B	-0.00849090489398907	0.0664099638869256	0.593157263005967
N4BP2	chr4:39996324:C:T	NI	CD4T	-0.0031328477767604	0.0810435100950216	0.610890553756738
N4BP2	chr4:39996324:C:T	IAV	NK	0.00472397384455595	0.0548788637403035	0.605914677539813
N4BP2	chr4:39996324:C:T	IAV	CD8T	0.0092945000171833	0.0531469873086118	0.580065091440372
N4BP2	chr4:39996324:C:T	IAV	monocyte	-0.0260144891730181	0.0738225225800629	0.514054964048349
N4BP2	chr4:39996324:C:T	IAV	B	0.0074096049421973	0.0580220065411191	0.596408982951049
N4BP2	chr4:39996324:C:T	IAV	CD4T	0.00157162019878636	0.0677588257683293	0.623561667061583
N4BP2	chr4:39996324:C:T	LPS	NK	-0.00190333916643843	0.0591006950035125	0.617510454398164
N4BP2	chr4:39996324:C:T	LPS	CD8T	0.0148704252620482	0.063437429653539	0.557979698440067
N4BP2	chr4:39996324:C:T	LPS	monocyte	-0.0340594819256	0.0912075474180126	0.493562461590738
N4BP2	chr4:39996324:C:T	LPS	B	0.00290337124130409	0.0647350233468028	0.615296397552729
N4BP2	chr4:39996324:C:T	LPS	CD4T	0.00109095691064592	0.0742068014326019	0.621582249715799
N4BP2	chr4:39996324:C:T	Tcruzi	NK	0.00297686370313459	0.0611432641604888	0.614302061120408
N4BP2	chr4:39996324:C:T	Tcruzi	CD8T	0.0100515224930853	0.066212970127502	0.585771543264452
N4BP2	chr4:39996324:C:T	Tcruzi	monocyte	-0.029783764341123	0.0854022958132157	0.511440493206715
N4BP2	chr4:39996324:C:T	Tcruzi	B	-0.00161128229250952	0.0617009292192314	0.619073433761136
N4BP2	chr4:39996324:C:T	Tcruzi	CD4T	0.00252134542156718	0.0764358692448584	0.619187359859668
N4BP2	chr4:40016693:C:T	NI	NK	0.00071859063434538	0.0632877188062899	0.594214012294026
N4BP2	chr4:40016693:C:T	NI	CD8T	0.000384041185353885	0.0683250125644501	0.592585791718076
N4BP2	chr4:40016693:C:T	NI	monocyte	-0.000672755342174069	0.0829529032617944	0.576203013601598
N4BP2	chr4:40016693:C:T	NI	B	-0.0583156716770344	0.0958035918547963	0.38197841712412
N4BP2	chr4:40016693:C:T	NI	CD4T	0.0244809880641293	0.0850957584577967	0.500911267071109
N4BP2	chr4:40016693:C:T	IAV	NK	0.0143794062659592	0.0621984980007036	0.528905168890943
N4BP2	chr4:40016693:C:T	IAV	CD8T	0.000469888346357497	0.0543907787368374	0.592478779514957
N4BP2	chr4:40016693:C:T	IAV	monocyte	-0.007845799870144	0.0698655660596417	0.562287011032665
N4BP2	chr4:40016693:C:T	IAV	B	-0.0487655846730213	0.0827646193242246	0.388338713120169
N4BP2	chr4:40016693:C:T	IAV	CD4T	0.0250812911290912	0.0737735641598273	0.49049272460531
N4BP2	chr4:40016693:C:T	LPS	NK	0.0106043453243588	0.0649188297368918	0.54687420430972
N4BP2	chr4:40016693:C:T	LPS	CD8T	-0.000931944363471031	0.0601787103677247	0.596168195728093
N4BP2	chr4:40016693:C:T	LPS	monocyte	-0.0147506259865459	0.0843043462369257	0.533423427073094
N4BP2	chr4:40016693:C:T	LPS	B	-0.0719806296988192	0.110550196284384	0.353121645134352
N4BP2	chr4:40016693:C:T	LPS	CD4T	0.0359222779625456	0.0845117682949602	0.458741046199725
N4BP2	chr4:40016693:C:T	Tcruzi	NK	0.00236548708278802	0.0655984145132726	0.585775603245293
N4BP2	chr4:40016693:C:T	Tcruzi	CD8T	-0.00176381155642248	0.0659961135652242	0.597073847190663
N4BP2	chr4:40016693:C:T	Tcruzi	monocyte	-0.00661063464103887	0.079299859824145	0.566661805576195
N4BP2	chr4:40016693:C:T	Tcruzi	B	-0.0530226012630316	0.0886705189507138	0.38574774903071
N4BP2	chr4:40016693:C:T	Tcruzi	CD4T	0.021293717362091	0.0793436658533993	0.512104137069962
N4BP2	chr4:40021250:C:T	NI	NK	-1.93005553427454e-05	0.0478621129046832	0.496892761439865
N4BP2	chr4:40021250:C:T	NI	CD8T	0.0367672663217197	0.0484195804165646	0.222416584542948
N4BP2	chr4:40021250:C:T	NI	monocyte	-0.175894911038664	0.0586870881916943	0.00185560495809989
N4BP2	chr4:40021250:C:T	NI	B	-0.05061258866387	0.0519210429283868	0.16175164597236
N4BP2	chr4:40021250:C:T	NI	CD4T	0.0282417536593013	0.0522040787001915	0.292691048697585
N4BP2	chr4:40021250:C:T	IAV	NK	0.017613253485227	0.0459651352538816	0.35308756311073
N4BP2	chr4:40021250:C:T	IAV	CD8T	0.0253628451800822	0.0446712443969989	0.283467905748656
N4BP2	chr4:40021250:C:T	IAV	monocyte	-0.219081174653189	0.0657627967106461	0.000133138180260728
N4BP2	chr4:40021250:C:T	IAV	B	-0.0602806738989384	0.0492995485847553	0.103592601831916
N4BP2	chr4:40021250:C:T	IAV	CD4T	0.0312199839236656	0.0451423256656489	0.244007382555473
N4BP2	chr4:40021250:C:T	LPS	NK	0.0250315143551316	0.048515152931086	0.305136664423703
N4BP2	chr4:40021250:C:T	LPS	CD8T	0.0295163390279281	0.0451400069616939	0.254973015854012
N4BP2	chr4:40021250:C:T	LPS	monocyte	-0.201071133164908	0.0630684992272925	0.00122201815723078
N4BP2	chr4:40021250:C:T	LPS	B	-0.0148982271748077	0.0511884713673289	0.376627264069131
N4BP2	chr4:40021250:C:T	LPS	CD4T	0.060299526444083	0.0470335529816829	0.0973098998474463
N4BP2	chr4:40021250:C:T	Tcruzi	NK	-0.000678836807730975	0.0505001924870287	0.499013630820678
N4BP2	chr4:40021250:C:T	Tcruzi	CD8T	0.0172153401299517	0.0467312451237665	0.352330329308961
N4BP2	chr4:40021250:C:T	Tcruzi	monocyte	-0.173644863988505	0.0568330105166046	0.00173031178587313
N4BP2	chr4:40021250:C:T	Tcruzi	B	-0.0404021821091238	0.0495930704171808	0.2043384321728
N4BP2	chr4:40021250:C:T	Tcruzi	CD4T	0.0114241186786892	0.050840859146145	0.404648969240656
N4BP2	chr4:40037914:C:G	NI	NK	0.0566519209485537	0.0397559518940418	0.0707305113803403
N4BP2	chr4:40037914:C:G	NI	CD8T	0.0942537487940464	0.0441234390919116	0.0148447922095077
N4BP2	chr4:40037914:C:G	NI	monocyte	-0.0451134127600405	0.0501525929950886	0.186674452570685
N4BP2	chr4:40037914:C:G	NI	B	0.00925883427675849	0.0419570338838377	0.403983621023781
N4BP2	chr4:40037914:C:G	NI	CD4T	0.0985173493091734	0.0471242250097413	0.0199147034429594
N4BP2	chr4:40037914:C:G	IAV	NK	0.0488925357369239	0.0370465631878598	0.0872397643516395
N4BP2	chr4:40037914:C:G	IAV	CD8T	0.0625732664243692	0.0368807012534711	0.0358412536429122
N4BP2	chr4:40037914:C:G	IAV	monocyte	-0.0312925290501815	0.0428694470625265	0.236521309388233
N4BP2	chr4:40037914:C:G	IAV	B	0.00546521524827046	0.0379311205241751	0.430524948696138
N4BP2	chr4:40037914:C:G	IAV	CD4T	0.1008499575773	0.0433446334214851	0.0114846348645232
N4BP2	chr4:40037914:C:G	LPS	NK	0.0500625588586872	0.0388729446261517	0.0942218545494463
N4BP2	chr4:40037914:C:G	LPS	CD8T	0.069683290999422	0.0377257201321491	0.0292016813459781
N4BP2	chr4:40037914:C:G	LPS	monocyte	-0.0506929644827644	0.0516444849518361	0.163597724710963
N4BP2	chr4:40037914:C:G	LPS	B	0.0114655414518999	0.0413231426583921	0.382677597342789
N4BP2	chr4:40037914:C:G	LPS	CD4T	0.112828750435022	0.0454334187090537	0.00974396632050593
N4BP2	chr4:40037914:C:G	Tcruzi	NK	0.0567364693529289	0.0411464148115515	0.0776321277141456
N4BP2	chr4:40037914:C:G	Tcruzi	CD8T	0.0591535141777435	0.0388194311823992	0.0653287274125206
N4BP2	chr4:40037914:C:G	Tcruzi	monocyte	-0.0340738127444526	0.0465442580918569	0.236528798098062
N4BP2	chr4:40037914:C:G	Tcruzi	B	0.00424100056760541	0.0402749461756536	0.446531784732893
N4BP2	chr4:40037914:C:G	Tcruzi	CD4T	0.0872006483109852	0.0441338286817645	0.0266856639233064
N4BP2	chr4:40056079:C:T	NI	NK	-0.0296343110913163	0.0708715593576956	0.327584594173559
N4BP2	chr4:40056079:C:T	NI	CD8T	-0.0856434188844266	0.072447370105611	0.113952568364447
N4BP2	chr4:40056079:C:T	NI	monocyte	0.173272325773622	0.0980728601750887	0.0312464818811702
N4BP2	chr4:40056079:C:T	NI	B	-0.0782071703875241	0.0784239723545	0.153407353812546
N4BP2	chr4:40056079:C:T	NI	CD4T	-0.131577118823417	0.0826148927059767	0.0540619902973029
N4BP2	chr4:40056079:C:T	IAV	NK	-0.0633685612119561	0.0676211924919112	0.167061269035084
N4BP2	chr4:40056079:C:T	IAV	CD8T	-0.0739312787797098	0.064122759345217	0.114011907740461
N4BP2	chr4:40056079:C:T	IAV	monocyte	0.116435490511864	0.0808168867494235	0.0671770813978283
N4BP2	chr4:40056079:C:T	IAV	B	-0.0474902262799412	0.0689878556897256	0.237827484697679
N4BP2	chr4:40056079:C:T	IAV	CD4T	-0.210705210064239	0.086621228144486	0.00476930889833527
N4BP2	chr4:40056079:C:T	LPS	NK	-0.0291913148067173	0.0707161077672451	0.327148575413019
N4BP2	chr4:40056079:C:T	LPS	CD8T	-0.113352422652388	0.0703921964535326	0.042522127814102
N4BP2	chr4:40056079:C:T	LPS	monocyte	0.171856541429528	0.0983296389541191	0.0325040964860505
N4BP2	chr4:40056079:C:T	LPS	B	-0.0850388559280142	0.0775417539962558	0.129777953964787
N4BP2	chr4:40056079:C:T	LPS	CD4T	-0.16159613487308	0.0747793371025794	0.013763061389781
N4BP2	chr4:40056079:C:T	Tcruzi	NK	0.00200940477125603	0.0775539523967165	0.487769163637782
N4BP2	chr4:40056079:C:T	Tcruzi	CD8T	-0.095905933754177	0.0705883312160424	0.0817595456154293
N4BP2	chr4:40056079:C:T	Tcruzi	monocyte	0.171932934956685	0.0937545607121754	0.0270860044717584
N4BP2	chr4:40056079:C:T	Tcruzi	B	-0.0586198907211707	0.073863201463367	0.208094223299537
N4BP2	chr4:40056079:C:T	Tcruzi	CD4T	-0.127684536097375	0.0785164083886436	0.0503849828216598
N4BP2	chr4:40056482:G:C	NI	NK	0.0215934348818257	0.0605186186824604	0.464445607419255
N4BP2	chr4:40056482:G:C	NI	CD8T	0.00474671618185852	0.0596566664605938	0.559130441226736
N4BP2	chr4:40056482:G:C	NI	monocyte	0.0851567062750248	0.0981967721158326	0.25842676803917
N4BP2	chr4:40056482:G:C	NI	B	0.018789344749816	0.0629557065884958	0.48023577181485
N4BP2	chr4:40056482:G:C	NI	CD4T	-0.012994963204895	0.0713409744761402	0.522673463845671
N4BP2	chr4:40056482:G:C	IAV	NK	0.00409865805716895	0.0533756019850881	0.551569426313192
N4BP2	chr4:40056482:G:C	IAV	CD8T	0.0102511251452738	0.0497814011045345	0.517334336090285
N4BP2	chr4:40056482:G:C	IAV	monocyte	0.0707930677998009	0.0839542957053689	0.279338085162477
N4BP2	chr4:40056482:G:C	IAV	B	0.0132077635872551	0.0548083431332312	0.497755761538536
N4BP2	chr4:40056482:G:C	IAV	CD4T	-0.0130127497000251	0.0608771205425753	0.5179596384392
N4BP2	chr4:40056482:G:C	LPS	NK	0.015570663024468	0.0582962628527923	0.49085977043709
N4BP2	chr4:40056482:G:C	LPS	CD8T	0.00233002339330837	0.0526971139216319	0.566085590872931
N4BP2	chr4:40056482:G:C	LPS	monocyte	0.102477493701877	0.112042042228129	0.239020739075765
N4BP2	chr4:40056482:G:C	LPS	B	0.00595029570387646	0.0610537443580393	0.539319760209234
N4BP2	chr4:40056482:G:C	LPS	CD4T	-0.0331109619933713	0.072666454547626	0.433840002437172
N4BP2	chr4:40056482:G:C	Tcruzi	NK	0.0204514500707387	0.0618659048270768	0.471751582180547
N4BP2	chr4:40056482:G:C	Tcruzi	CD8T	-0.00200242040540197	0.0573095089130004	0.577912615134026
N4BP2	chr4:40056482:G:C	Tcruzi	monocyte	0.075410686747208	0.089614909351374	0.282961190054594
N4BP2	chr4:40056482:G:C	Tcruzi	B	0.0316317827938097	0.065343508251153	0.415956468542844
N4BP2	chr4:40056482:G:C	Tcruzi	CD4T	-0.0129721645462752	0.0671588135058055	0.523052132020394
N4BP2	chr4:40155261:G:A	NI	NK	0.04260844524681	0.0549920318958385	0.218458386273912
N4BP2	chr4:40155261:G:A	NI	CD8T	0.0261724364877805	0.0542603947599983	0.310880897088137
N4BP2	chr4:40155261:G:A	NI	monocyte	-0.241183916330693	0.0627416806325862	4.96431557531762e-05
N4BP2	chr4:40155261:G:A	NI	B	-0.0672519749902794	0.0582613334847788	0.121791325869828
N4BP2	chr4:40155261:G:A	NI	CD4T	0.061744499780157	0.0583790219733686	0.143995328540287
N4BP2	chr4:40155261:G:A	IAV	NK	0.0341696735411672	0.0521622582953769	0.255358162061329
N4BP2	chr4:40155261:G:A	IAV	CD8T	0.0321795218676196	0.0518578261112245	0.263989508540215
N4BP2	chr4:40155261:G:A	IAV	monocyte	-0.21723807416538	0.0593747047538622	8.28160624758434e-05
N4BP2	chr4:40155261:G:A	IAV	B	-0.0700667060270226	0.0555691207417443	0.0993282950209141
N4BP2	chr4:40155261:G:A	IAV	CD4T	0.13460161203815	0.0527838948005836	0.0039370599484616
N4BP2	chr4:40155261:G:A	LPS	NK	-0.00820365521242449	0.0550627170991208	0.446059618386559
N4BP2	chr4:40155261:G:A	LPS	CD8T	0.0411783734387308	0.0514860384883045	0.209181535410316
N4BP2	chr4:40155261:G:A	LPS	monocyte	-0.335680402766205	0.0708066917406517	9.77616364528089e-08
N4BP2	chr4:40155261:G:A	LPS	B	-0.0055353664998927	0.0578727604820911	0.455375911303193
N4BP2	chr4:40155261:G:A	LPS	CD4T	0.133186365321816	0.050822238750093	0.00361430156147463
N4BP2	chr4:40155261:G:A	Tcruzi	NK	0.0175373685390129	0.057465884425583	0.378551247062237
N4BP2	chr4:40155261:G:A	Tcruzi	CD8T	0.00805291412862849	0.053512799260203	0.432961093036419
N4BP2	chr4:40155261:G:A	Tcruzi	monocyte	-0.231486781238989	0.0599981305823534	6.25691338149714e-05
N4BP2	chr4:40155261:G:A	Tcruzi	B	-0.0534388778671439	0.0557819856925292	0.16693002935329
N4BP2	chr4:40155261:G:A	Tcruzi	CD4T	0.0602926311232158	0.0568683709841077	0.142994110710684
N4BP2	chr4:40161513:C:A	NI	NK	-0.101874516693998	0.104140858239312	0.166246497371605
N4BP2	chr4:40161513:C:A	NI	CD8T	-0.167049195923562	0.123493451436823	0.0923350136925986
N4BP2	chr4:40161513:C:A	NI	monocyte	-0.0715712002250948	0.129268170736757	0.295926491867466
N4BP2	chr4:40161513:C:A	NI	B	-0.114170069677694	0.116688639797212	0.166638567415057
N4BP2	chr4:40161513:C:A	NI	CD4T	-0.265345784190704	0.1737642610638	0.0642697490420237
N4BP2	chr4:40161513:C:A	IAV	NK	-0.141204660602388	0.11544671504876	0.0995818546753446
N4BP2	chr4:40161513:C:A	IAV	CD8T	-0.109389698718525	0.0940172942585442	0.121253615674475
N4BP2	chr4:40161513:C:A	IAV	monocyte	-0.0423624162804452	0.108757308057197	0.352580435962179
N4BP2	chr4:40161513:C:A	IAV	B	-0.102349215801683	0.103005661030763	0.160651257892918
N4BP2	chr4:40161513:C:A	IAV	CD4T	-0.247421102804029	0.159585675182335	0.0606515270289801
N4BP2	chr4:40161513:C:A	LPS	NK	-0.11242066248227	0.105752868825643	0.144889835830969
N4BP2	chr4:40161513:C:A	LPS	CD8T	-0.165952367152095	0.118642263726738	0.077508361029707
N4BP2	chr4:40161513:C:A	LPS	monocyte	-0.0580805638857128	0.126918171652296	0.330630506952984
N4BP2	chr4:40161513:C:A	LPS	B	-0.127351020186015	0.119118585669444	0.142228386080225
N4BP2	chr4:40161513:C:A	LPS	CD4T	-0.264113978008505	0.167078466917654	0.0601532898818814
N4BP2	chr4:40161513:C:A	Tcruzi	NK	-0.0880500182271221	0.105132377091455	0.201282036132853
N4BP2	chr4:40161513:C:A	Tcruzi	CD8T	-0.18125291908982	0.127515524190411	0.0782382284014962
N4BP2	chr4:40161513:C:A	Tcruzi	monocyte	-0.0744685325025479	0.12442046129115	0.286399821332401
N4BP2	chr4:40161513:C:A	Tcruzi	B	-0.104292510848877	0.109543756356166	0.173427130743264
N4BP2	chr4:40161513:C:A	Tcruzi	CD4T	-0.250632275856929	0.163297496702215	0.0651081428429913
N4BP2	chr4:40175981:T:C	NI	NK	0.023576421197718	0.0373438689202346	0.391829715972567
N4BP2	chr4:40175981:T:C	NI	CD8T	0.0306947478094124	0.041217717819005	0.357118657730059
N4BP2	chr4:40175981:T:C	NI	monocyte	0.0200673552245184	0.0469595208648183	0.434236636102808
N4BP2	chr4:40175981:T:C	NI	B	0.0332999991729166	0.0447035040897784	0.353015327684645
N4BP2	chr4:40175981:T:C	NI	CD4T	0.0354225835529376	0.0483522633910595	0.354385872263744
N4BP2	chr4:40175981:T:C	IAV	NK	0.0208645235679282	0.0344670498564342	0.398920581797238
N4BP2	chr4:40175981:T:C	IAV	CD8T	0.0303721515411778	0.0382102712965886	0.329662066075092
N4BP2	chr4:40175981:T:C	IAV	monocyte	0.0299169359949611	0.0442128623512179	0.375752282309857
N4BP2	chr4:40175981:T:C	IAV	B	0.0271302077134908	0.038262318836145	0.363743848019843
N4BP2	chr4:40175981:T:C	IAV	CD4T	0.0375886937967841	0.044385490786413	0.325800186402485
N4BP2	chr4:40175981:T:C	LPS	NK	0.0201772249356145	0.0359639394520028	0.407969299601051
N4BP2	chr4:40175981:T:C	LPS	CD8T	0.0278349191620359	0.0370276651712335	0.347779140163015
N4BP2	chr4:40175981:T:C	LPS	monocyte	0.0320336591767368	0.0497575458548421	0.377185189987652
N4BP2	chr4:40175981:T:C	LPS	B	0.0332918009517465	0.0441264808238434	0.345097832440323
N4BP2	chr4:40175981:T:C	LPS	CD4T	0.0444166627786953	0.0498175083351085	0.307997181532973
N4BP2	chr4:40175981:T:C	Tcruzi	NK	0.0202973633387408	0.0370966537930718	0.416909682509893
N4BP2	chr4:40175981:T:C	Tcruzi	CD8T	0.0285844176643998	0.0393403378783542	0.361249606890273
N4BP2	chr4:40175981:T:C	Tcruzi	monocyte	0.0239744497551895	0.0447265949238653	0.422307058875429
N4BP2	chr4:40175981:T:C	Tcruzi	B	0.0292816301271134	0.0411277532628569	0.363150702317551
N4BP2	chr4:40175981:T:C	Tcruzi	CD4T	0.0358112127510825	0.0462784582612761	0.348577436365052
N4BP2	chr4:40177041:G:A	NI	NK	0.0172930914032789	0.0403910250366443	0.512890244219612
N4BP2	chr4:40177041:G:A	NI	CD8T	0.0158747455307889	0.0420616613731628	0.530840701946658
N4BP2	chr4:40177041:G:A	NI	monocyte	0.0317372966041816	0.0581018660455944	0.438778723553989
N4BP2	chr4:40177041:G:A	NI	B	0.0149153097868057	0.0428330456217171	0.540247128454725
N4BP2	chr4:40177041:G:A	NI	CD4T	0.0163683780855965	0.0498629003208738	0.538077660283056
N4BP2	chr4:40177041:G:A	IAV	NK	0.0107856647627545	0.035215583186806	0.550021054943322
N4BP2	chr4:40177041:G:A	IAV	CD8T	0.0100791136991319	0.0326288350682994	0.549908485781634
N4BP2	chr4:40177041:G:A	IAV	monocyte	0.012944522607179	0.0423294098622322	0.545288100556224
N4BP2	chr4:40177041:G:A	IAV	B	0.00742355528492343	0.0357337735274847	0.581016467341393
N4BP2	chr4:40177041:G:A	IAV	CD4T	0.00952688253079645	0.0405728670112762	0.575336179686569
N4BP2	chr4:40177041:G:A	LPS	NK	0.0235341320235521	0.0454473863120381	0.47451958903896
N4BP2	chr4:40177041:G:A	LPS	CD8T	0.0133910009678112	0.0368279986486439	0.529330446309649
N4BP2	chr4:40177041:G:A	LPS	monocyte	0.0279859148845964	0.056215698016615	0.471807500515046
N4BP2	chr4:40177041:G:A	LPS	B	0.00947633213449527	0.040682342018762	0.568805092215893
N4BP2	chr4:40177041:G:A	LPS	CD4T	0.00217049410275261	0.0441679746490079	0.621821474288432
N4BP2	chr4:40177041:G:A	Tcruzi	NK	0.018350614111374	0.0420716302139389	0.507056986246609
N4BP2	chr4:40177041:G:A	Tcruzi	CD8T	0.0179938581761837	0.0419064112654891	0.511526794432465
N4BP2	chr4:40177041:G:A	Tcruzi	monocyte	0.0293641356705085	0.055086820790403	0.467974335195008
N4BP2	chr4:40177041:G:A	Tcruzi	B	0.0165187308018751	0.041935689493552	0.5225172158748
N4BP2	chr4:40177041:G:A	Tcruzi	CD4T	0.0154302543851423	0.0466789890143961	0.5445688980623
N4BP2	chr4:40209895:G:A	NI	NK	-0.0126450496383469	0.0345847432803923	0.56032930667813
N4BP2	chr4:40209895:G:A	NI	CD8T	-0.0168224099292138	0.0391984831900749	0.539957912618323
N4BP2	chr4:40209895:G:A	NI	monocyte	-0.0131080750804668	0.0459843114828036	0.554619708926838
N4BP2	chr4:40209895:G:A	NI	B	-0.0133339411375617	0.0380773455402688	0.565498434797197
N4BP2	chr4:40209895:G:A	NI	CD4T	-0.0274932137301594	0.0522163610392073	0.490705174155336
N4BP2	chr4:40209895:G:A	IAV	NK	-0.0133332590674548	0.0331700317627028	0.548428607443074
N4BP2	chr4:40209895:G:A	IAV	CD8T	-0.00924890555718221	0.02879528230684	0.572160078594323
N4BP2	chr4:40209895:G:A	IAV	monocyte	-0.0050628953570916	0.0360550064601525	0.627356463532813
N4BP2	chr4:40209895:G:A	IAV	B	-0.0101721137227763	0.0324658993439453	0.576512177263764
N4BP2	chr4:40209895:G:A	IAV	CD4T	-0.016419851674784	0.0394223268082462	0.544464761444102
N4BP2	chr4:40209895:G:A	LPS	NK	-0.0127651790372772	0.0346794632790013	0.552934161209898
N4BP2	chr4:40209895:G:A	LPS	CD8T	-0.0158854886915796	0.035181588245165	0.525595854677625
N4BP2	chr4:40209895:G:A	LPS	monocyte	-0.0110922164003181	0.0446265435608545	0.581221720602138
N4BP2	chr4:40209895:G:A	LPS	B	-0.0137237380199858	0.0380176800072847	0.55573610627416
N4BP2	chr4:40209895:G:A	LPS	CD4T	-0.0174498807683358	0.0425841444598466	0.540532800241341
N4BP2	chr4:40209895:G:A	Tcruzi	NK	-0.0076971883946329	0.0338746644840116	0.597438995516807
N4BP2	chr4:40209895:G:A	Tcruzi	CD8T	-0.0174787980563815	0.0386026018134222	0.530094341362324
N4BP2	chr4:40209895:G:A	Tcruzi	monocyte	-0.0121115452493741	0.0429627641928257	0.581813986791367
N4BP2	chr4:40209895:G:A	Tcruzi	B	-0.0138636423051571	0.0368811809564407	0.555280873433709
N4BP2	chr4:40209895:G:A	Tcruzi	CD4T	-0.0201546964130677	0.0451947581145083	0.532946359419983
N4BP2	chr4:40226051:T:C	NI	NK	-0.0139464088486311	0.0407426976893931	0.435518867596451
N4BP2	chr4:40226051:T:C	NI	CD8T	0.0403427134495111	0.0449161553390561	0.235270230669057
N4BP2	chr4:40226051:T:C	NI	monocyte	-0.0615955370588738	0.0536238896993059	0.160217228665568
N4BP2	chr4:40226051:T:C	NI	B	-0.0474379101437864	0.0475479077817782	0.204819691181677
N4BP2	chr4:40226051:T:C	NI	CD4T	0.0114471064529623	0.0434690831487747	0.445854167478814
N4BP2	chr4:40226051:T:C	IAV	NK	0.00526604184639095	0.0356380160365567	0.489812695444199
N4BP2	chr4:40226051:T:C	IAV	CD8T	0.0253387024724843	0.0370432785462291	0.298917374333233
N4BP2	chr4:40226051:T:C	IAV	monocyte	-0.022874329853653	0.0423371689686962	0.333371460779628
N4BP2	chr4:40226051:T:C	IAV	B	-0.0399222378030157	0.0425948579699444	0.218732300314822
N4BP2	chr4:40226051:T:C	IAV	CD4T	0.0103028275935836	0.037189454056947	0.444772154536727
N4BP2	chr4:40226051:T:C	LPS	NK	0.00324676184091455	0.0376085076796599	0.509684932707853
N4BP2	chr4:40226051:T:C	LPS	CD8T	0.0318861328867466	0.0398501758324592	0.262480090941597
N4BP2	chr4:40226051:T:C	LPS	monocyte	-0.0655569514654745	0.056414832946088	0.1599294600519
N4BP2	chr4:40226051:T:C	LPS	B	-0.0336095660361937	0.04294862358758	0.265279458127326
N4BP2	chr4:40226051:T:C	LPS	CD4T	0.0151395381902684	0.0385148625668812	0.403579976794909
N4BP2	chr4:40226051:T:C	Tcruzi	NK	0.0129105221859598	0.0400317781660358	0.42730532177894
N4BP2	chr4:40226051:T:C	Tcruzi	CD8T	0.0561809617927851	0.0525129289634569	0.18072053806731
N4BP2	chr4:40226051:T:C	Tcruzi	monocyte	-0.0618721986085402	0.0529310497075693	0.164039735438818
N4BP2	chr4:40226051:T:C	Tcruzi	B	-0.0468832966218272	0.046141551982696	0.19837520958101
N4BP2	chr4:40226051:T:C	Tcruzi	CD4T	-0.00909023691272866	0.0435373311184287	0.482959814690003
N4BP2	chr4:40241747:C:T	NI	NK	-0.0388717454771535	0.0489472135325632	0.330281486119407
N4BP2	chr4:40241747:C:T	NI	CD8T	-0.02583941914708	0.043275106305955	0.40318374106535
N4BP2	chr4:40241747:C:T	NI	monocyte	-0.0116294001759627	0.0489779541527611	0.508994513486082
N4BP2	chr4:40241747:C:T	NI	B	0.0269725535766455	0.0505979876398909	0.437465589466117
N4BP2	chr4:40241747:C:T	NI	CD4T	-0.00321213659678636	0.0461471317849508	0.570035431322558
N4BP2	chr4:40241747:C:T	IAV	NK	-0.0375215252907855	0.046824707532464	0.326096682469057
N4BP2	chr4:40241747:C:T	IAV	CD8T	-0.0332628451182472	0.0433387124600095	0.335480162553042
N4BP2	chr4:40241747:C:T	IAV	monocyte	-0.0155717317341377	0.0431362626346177	0.488183260656965
N4BP2	chr4:40241747:C:T	IAV	B	0.00700296045202467	0.037098898452508	0.555949298593546
N4BP2	chr4:40241747:C:T	IAV	CD4T	-0.0160554830298964	0.0402758880890861	0.472792172841885
N4BP2	chr4:40241747:C:T	LPS	NK	-0.0382840701824925	0.0485695889465296	0.329127374940636
N4BP2	chr4:40241747:C:T	LPS	CD8T	-0.0276356652993944	0.041039372118366	0.371534682848019
N4BP2	chr4:40241747:C:T	LPS	monocyte	0.00354966407520313	0.0497227801036999	0.589472491964876
N4BP2	chr4:40241747:C:T	LPS	B	0.00773341283639043	0.0412560152361846	0.552050986285857
N4BP2	chr4:40241747:C:T	LPS	CD4T	-0.00861544640348659	0.0410866424367164	0.529848597781355
N4BP2	chr4:40241747:C:T	Tcruzi	NK	-0.0505271707679659	0.0591659660647968	0.302248588626011
N4BP2	chr4:40241747:C:T	Tcruzi	CD8T	-0.0248386205407813	0.0417063039619262	0.402045885840675
N4BP2	chr4:40241747:C:T	Tcruzi	monocyte	-0.0119883036212579	0.0467010123289575	0.518142918602778
N4BP2	chr4:40241747:C:T	Tcruzi	B	0.0168453776475892	0.0428234574026337	0.4867163855424
N4BP2	chr4:40241747:C:T	Tcruzi	CD4T	0.00242243699456112	0.0447640332287399	0.611008114258156
N4BP2	chr4:40245215:T:A	NI	NK	-0.0109203209526643	0.0289207323991132	0.501356035405624
N4BP2	chr4:40245215:T:A	NI	CD8T	-0.0277721815810153	0.0366230442973956	0.380797151222937
N4BP2	chr4:40245215:T:A	NI	monocyte	-0.000880544642749451	0.0376852476242426	0.594951657909491
N4BP2	chr4:40245215:T:A	NI	B	-0.0026947583866165	0.0305340740946369	0.602063228065276
N4BP2	chr4:40245215:T:A	NI	CD4T	-0.042324417406978	0.0487810271273362	0.335289809576867
N4BP2	chr4:40245215:T:A	IAV	NK	-0.0127021707701771	0.0278066596597028	0.479430711344765
N4BP2	chr4:40245215:T:A	IAV	CD8T	-0.00898921596628948	0.0253094088926893	0.502984832964229
N4BP2	chr4:40245215:T:A	IAV	monocyte	-0.0018297413953404	0.030654522680239	0.611210013180123
N4BP2	chr4:40245215:T:A	IAV	B	0.0097969892343402	0.0311091851483859	0.560496999878251
N4BP2	chr4:40245215:T:A	IAV	CD4T	-0.020751571631568	0.0322812484488598	0.421105700518067
N4BP2	chr4:40245215:T:A	LPS	NK	-0.0157325475901005	0.0305431517772754	0.45666392545077
N4BP2	chr4:40245215:T:A	LPS	CD8T	-0.0129785874373304	0.0278595137424284	0.466326403539093
N4BP2	chr4:40245215:T:A	LPS	monocyte	-0.0106754074018309	0.0370964747048581	0.532564927055324
N4BP2	chr4:40245215:T:A	LPS	B	0.00305925211414515	0.0310516375958336	0.62500243624599
N4BP2	chr4:40245215:T:A	LPS	CD4T	-0.0200213229804216	0.0334341012720061	0.43162650412639
N4BP2	chr4:40245215:T:A	Tcruzi	NK	-0.0188821627664298	0.0328165941339706	0.433981891795519
N4BP2	chr4:40245215:T:A	Tcruzi	CD8T	-0.0268354933564904	0.0352422479354586	0.373402791732746
N4BP2	chr4:40245215:T:A	Tcruzi	monocyte	-0.0131460808981304	0.0360450470232971	0.508473948496491
N4BP2	chr4:40245215:T:A	Tcruzi	B	0.000188255044728041	0.0297898567490022	0.623463634116531
N4BP2	chr4:40245215:T:A	Tcruzi	CD4T	-0.0453171506821244	0.0512335166548223	0.329423098011751
N4BP2L1	chr13:32300838:C:T	NI	NK	-0.0051772083312068	0.0165558589816196	0.697664312295812
N4BP2L1	chr13:32300838:C:T	NI	CD8T	-0.00609567615422051	0.0179808462983569	0.690664825975492
N4BP2L1	chr13:32300838:C:T	NI	monocyte	0.000228708784391238	0.0198228902325472	0.746593913765398
N4BP2L1	chr13:32300838:C:T	NI	B	-0.00576780736754698	0.0180213393711091	0.695564425728921
N4BP2L1	chr13:32300838:C:T	NI	CD4T	-0.00479458259255873	0.0222511182247765	0.701278382421647
N4BP2L1	chr13:32300838:C:T	IAV	NK	-0.00350757633300459	0.0146500109391741	0.716769658813798
N4BP2L1	chr13:32300838:C:T	IAV	CD8T	-0.0041638217213156	0.0139875525372003	0.700914484863872
N4BP2L1	chr13:32300838:C:T	IAV	monocyte	0.00139213277560149	0.0151987721577504	0.765308191770187
N4BP2L1	chr13:32300838:C:T	IAV	B	-0.00596728968596227	0.016774707209991	0.684564257420032
N4BP2L1	chr13:32300838:C:T	IAV	CD4T	-0.00454679158726636	0.0176939619145463	0.712803460148327
N4BP2L1	chr13:32300838:C:T	LPS	NK	-0.0051019848536457	0.0165501702521181	0.688544050590808
N4BP2L1	chr13:32300838:C:T	LPS	CD8T	-0.00667816645318216	0.0170883225832914	0.664161706509382
N4BP2L1	chr13:32300838:C:T	LPS	monocyte	0.000743024389722691	0.0181544786502978	0.758224377154553
N4BP2L1	chr13:32300838:C:T	LPS	B	-0.00721002011142379	0.0192172921877073	0.66876289001044
N4BP2L1	chr13:32300838:C:T	LPS	CD4T	-0.00609045238891084	0.0199390954430812	0.690069631734139
N4BP2L1	chr13:32300838:C:T	Tcruzi	NK	-0.00456939409211774	0.0166825449751158	0.701211191856773
N4BP2L1	chr13:32300838:C:T	Tcruzi	CD8T	-0.00839531802522851	0.0196204618134944	0.656329560211799
N4BP2L1	chr13:32300838:C:T	Tcruzi	monocyte	-0.00230387655164436	0.0184119029440604	0.738741212500502
N4BP2L1	chr13:32300838:C:T	Tcruzi	B	-0.00687098157647426	0.0182911219070379	0.672459867020316
N4BP2L1	chr13:32300838:C:T	Tcruzi	CD4T	-0.00644846557678492	0.0201458299665697	0.689816690425396
N4BP2L1	chr13:32314287:T:C	NI	NK	-0.0251412397441059	0.0806852341990017	0.449943828822626
N4BP2L1	chr13:32314287:T:C	NI	CD8T	-0.0433294303980325	0.0915841280290939	0.396481071310589
N4BP2L1	chr13:32314287:T:C	NI	monocyte	-0.118359890651311	0.132934281377742	0.230495312421981
N4BP2L1	chr13:32314287:T:C	NI	B	-0.0637171781675434	0.102438232039999	0.339118580041195
N4BP2L1	chr13:32314287:T:C	NI	CD4T	-0.064390851224974	0.115054902728183	0.362924104487707
N4BP2L1	chr13:32314287:T:C	IAV	NK	-0.000137040239856408	0.078658138619734	0.540791011168817
N4BP2L1	chr13:32314287:T:C	IAV	CD8T	-0.0218291300152027	0.0699883073806178	0.447141948478146
N4BP2L1	chr13:32314287:T:C	IAV	monocyte	-0.0878092746195421	0.106489673750343	0.263491149226076
N4BP2L1	chr13:32314287:T:C	IAV	B	-0.0313942649087032	0.0781264055078136	0.414326293872782
N4BP2L1	chr13:32314287:T:C	IAV	CD4T	-0.0437725825572038	0.0947225605131417	0.399029194437855
N4BP2L1	chr13:32314287:T:C	LPS	NK	-0.00562515745983808	0.0827840397104903	0.518001238745354
N4BP2L1	chr13:32314287:T:C	LPS	CD8T	-0.0358193119458802	0.0804058342200165	0.402459955109538
N4BP2L1	chr13:32314287:T:C	LPS	monocyte	-0.0992794698444372	0.120228514062441	0.26117906659847
N4BP2L1	chr13:32314287:T:C	LPS	B	-0.037847677996566	0.0897816918018628	0.405553941046092
N4BP2L1	chr13:32314287:T:C	LPS	CD4T	-0.0352565945693083	0.101503115833277	0.431252862334017
N4BP2L1	chr13:32314287:T:C	Tcruzi	NK	-0.018294397874238	0.0822746110867558	0.475032324323563
N4BP2L1	chr13:32314287:T:C	Tcruzi	CD8T	-0.0376733873910781	0.0865038244477408	0.407548526144206
N4BP2L1	chr13:32314287:T:C	Tcruzi	monocyte	-0.131267535895899	0.145881625570484	0.227382236117179
N4BP2L1	chr13:32314287:T:C	Tcruzi	B	-0.0473518432492149	0.0886072878276129	0.370840775969496
N4BP2L1	chr13:32314287:T:C	Tcruzi	CD4T	-0.0514324093133724	0.104482865718089	0.389441265043489
N4BP2L1	chr13:32315655:A:G	NI	NK	-0.00842055474500866	0.0428820965541918	0.570580201081471
N4BP2L1	chr13:32315655:A:G	NI	CD8T	0.00245900205282973	0.0429907489538452	0.616609102235714
N4BP2L1	chr13:32315655:A:G	NI	monocyte	-0.00484125783683864	0.0447052781072814	0.589643952044758
N4BP2L1	chr13:32315655:A:G	NI	B	-0.00222251493523994	0.044586352790219	0.610133858314464
N4BP2L1	chr13:32315655:A:G	NI	CD4T	-0.00890772901386446	0.0502600083855242	0.566408298977654
N4BP2L1	chr13:32315655:A:G	IAV	NK	-0.000521406962979665	0.0393197943637423	0.626586659737398
N4BP2L1	chr13:32315655:A:G	IAV	CD8T	0.00202919344803946	0.0370796269155113	0.613820193539144
N4BP2L1	chr13:32315655:A:G	IAV	monocyte	0.0509216338204857	0.0665742552629952	0.335234709323406
N4BP2L1	chr13:32315655:A:G	IAV	B	-0.0134978330351912	0.0432237599380537	0.533704495079799
N4BP2L1	chr13:32315655:A:G	IAV	CD4T	-3.63615353499641e-05	0.0443049271551468	0.626264923029759
N4BP2L1	chr13:32315655:A:G	LPS	NK	-0.00764039135584439	0.0425254791264289	0.574399177797835
N4BP2L1	chr13:32315655:A:G	LPS	CD8T	0.0103932367301213	0.041374326691472	0.552572845849341
N4BP2L1	chr13:32315655:A:G	LPS	monocyte	0.0455030661742659	0.0572051222328826	0.339568779910874
N4BP2L1	chr13:32315655:A:G	LPS	B	-0.00692765855006959	0.0446949907573238	0.578088944816402
N4BP2L1	chr13:32315655:A:G	LPS	CD4T	-0.0138388789578824	0.0493828814062814	0.539602659175819
N4BP2L1	chr13:32315655:A:G	Tcruzi	NK	-0.0127240545294498	0.0458871998989947	0.543300284320605
N4BP2L1	chr13:32315655:A:G	Tcruzi	CD8T	0.0117692622169719	0.0446038218860521	0.553041631840471
N4BP2L1	chr13:32315655:A:G	Tcruzi	monocyte	-0.0125513331988381	0.0500178766441694	0.560896011424733
N4BP2L1	chr13:32315655:A:G	Tcruzi	B	-0.0121511566906226	0.0438746340507137	0.540896110026121
N4BP2L1	chr13:32315655:A:G	Tcruzi	CD4T	-0.0224614284551425	0.0528072119236116	0.492611914299625
N4BP2L1	chr13:32374920:A:T	NI	NK	0.0267362472890047	0.069176671569493	0.485605363463806
N4BP2L1	chr13:32374920:A:T	NI	CD8T	0.0410167711802108	0.0850657967000832	0.45149153502325
N4BP2L1	chr13:32374920:A:T	NI	monocyte	0.0399606510999708	0.0884875747674512	0.441693840140551
N4BP2L1	chr13:32374920:A:T	NI	B	0.0365453940918461	0.0808850373625619	0.46137458215639
N4BP2L1	chr13:32374920:A:T	NI	CD4T	0.0535395333524399	0.106702271339883	0.435811832582285
N4BP2L1	chr13:32374920:A:T	IAV	NK	0.0237114890266749	0.0636095286887518	0.48993702010771
N4BP2L1	chr13:32374920:A:T	IAV	CD8T	0.0274497725236594	0.0624583346270044	0.465713908007437
N4BP2L1	chr13:32374920:A:T	IAV	monocyte	0.0250055444642567	0.0692911773149731	0.494522053828412
N4BP2L1	chr13:32374920:A:T	IAV	B	0.0209485972330542	0.0635984315478718	0.504015467407671
N4BP2L1	chr13:32374920:A:T	IAV	CD4T	0.0415862954147251	0.0877289737539425	0.454440796867196
N4BP2L1	chr13:32374920:A:T	LPS	NK	0.0244590412371947	0.0680450826537197	0.490093669840805
N4BP2L1	chr13:32374920:A:T	LPS	CD8T	0.0393328299664359	0.0771638938632562	0.434624459869545
N4BP2L1	chr13:32374920:A:T	LPS	monocyte	0.0322403907056393	0.082984176898709	0.474180553763765
N4BP2L1	chr13:32374920:A:T	LPS	B	0.0336080816521667	0.0782415472509289	0.465662577872797
N4BP2L1	chr13:32374920:A:T	LPS	CD4T	0.046056583993418	0.0967056782023798	0.449631302681596
N4BP2L1	chr13:32374920:A:T	Tcruzi	NK	0.0289438116065969	0.0721799306498074	0.478962736548267
N4BP2L1	chr13:32374920:A:T	Tcruzi	CD8T	0.0401602163495657	0.0824364794886278	0.447897389538845
N4BP2L1	chr13:32374920:A:T	Tcruzi	monocyte	0.0376675793807813	0.0856847447366371	0.462951702774878
N4BP2L1	chr13:32374920:A:T	Tcruzi	B	0.0314687313588376	0.0743041703360466	0.470616131725315
N4BP2L1	chr13:32374920:A:T	Tcruzi	CD4T	0.0457867530040526	0.0971912820228259	0.454536528062038
N4BP2L1	chr13:32379413:G:A	NI	NK	0.00698028401780931	0.0347627565203545	0.625321621426381
N4BP2L1	chr13:32379413:G:A	NI	CD8T	0.0141708548084541	0.042262699840164	0.58590537672614
N4BP2L1	chr13:32379413:G:A	NI	monocyte	0.00404971502909599	0.0411692739812207	0.626531387582837
N4BP2L1	chr13:32379413:G:A	NI	B	0.00867260998345877	0.038272167278787	0.616167585433048
N4BP2L1	chr13:32379413:G:A	NI	CD4T	-0.00262386449129001	0.0468837583839181	0.664183730121132
N4BP2L1	chr13:32379413:G:A	IAV	NK	0.00314113897005755	0.0315597179126842	0.651939204662109
N4BP2L1	chr13:32379413:G:A	IAV	CD8T	0.00431508749547045	0.0292944620442604	0.639216389732118
N4BP2L1	chr13:32379413:G:A	IAV	monocyte	-0.000370642116107457	0.033715407138127	0.685199103352068
N4BP2L1	chr13:32379413:G:A	IAV	B	0.013200223581338	0.037336538607464	0.577178094846904
N4BP2L1	chr13:32379413:G:A	IAV	CD4T	0.00400651331041272	0.0386889586068974	0.652522804925268
N4BP2L1	chr13:32379413:G:A	LPS	NK	0.00537742386156851	0.0343568814217721	0.631397973097387
N4BP2L1	chr13:32379413:G:A	LPS	CD8T	0.0075941058494966	0.0337913710200226	0.612765744771384
N4BP2L1	chr13:32379413:G:A	LPS	monocyte	-0.00530582018786558	0.0412110437237379	0.63716435317291
N4BP2L1	chr13:32379413:G:A	LPS	B	0.0132373573816326	0.0409073521953434	0.581819158230058
N4BP2L1	chr13:32379413:G:A	LPS	CD4T	0.00487978225197751	0.0424708735947474	0.644145572240302
N4BP2L1	chr13:32379413:G:A	Tcruzi	NK	0.00560088008205425	0.0353751456320668	0.633992209948342
N4BP2L1	chr13:32379413:G:A	Tcruzi	CD8T	0.00788618075567083	0.0366950437467849	0.619166096987681
N4BP2L1	chr13:32379413:G:A	Tcruzi	monocyte	0.00946954240015614	0.0417156828881601	0.611640370282642
N4BP2L1	chr13:32379413:G:A	Tcruzi	B	0.0111211129720583	0.0378023057354491	0.594318595502528
N4BP2L1	chr13:32379413:G:A	Tcruzi	CD4T	0.00249110077571362	0.0424470981382731	0.661780380585014
N4BP2L1	chr13:32384750:G:A	NI	NK	0.0403938026159	0.0951149053442061	0.451678034082865
N4BP2L1	chr13:32384750:G:A	NI	CD8T	-0.0207847218401907	0.0802097157969959	0.487931747793198
N4BP2L1	chr13:32384750:G:A	NI	monocyte	-0.0586828690411144	0.0936472447921864	0.342774809338448
N4BP2L1	chr13:32384750:G:A	NI	B	-0.0704306642018292	0.105516397172964	0.333524072627346
N4BP2L1	chr13:32384750:G:A	NI	CD4T	-0.046516640982061	0.101797198676246	0.415409506948114
N4BP2L1	chr13:32384750:G:A	IAV	NK	0.0155792137662167	0.0732017568639422	0.529157423562545
N4BP2L1	chr13:32384750:G:A	IAV	CD8T	-0.00448374553781056	0.0634159580466842	0.547432214171772
N4BP2L1	chr13:32384750:G:A	IAV	monocyte	-0.0355087003988891	0.0775454608087633	0.409817852791181
N4BP2L1	chr13:32384750:G:A	IAV	B	-0.0722101645021481	0.105024470496795	0.314900790462368
N4BP2L1	chr13:32384750:G:A	IAV	CD4T	-0.0507499335796531	0.0946311983229685	0.39147280277416
N4BP2L1	chr13:32384750:G:A	LPS	NK	0.0379737257554819	0.0940682868880042	0.45863755753228
N4BP2L1	chr13:32384750:G:A	LPS	CD8T	-0.00340139291237499	0.0700322351907403	0.547156331711007
N4BP2L1	chr13:32384750:G:A	LPS	monocyte	-0.0531003222858103	0.0903166583700823	0.36396253320663
N4BP2L1	chr13:32384750:G:A	LPS	B	-0.0561072050083267	0.0932202023076021	0.359488381739198
N4BP2L1	chr13:32384750:G:A	LPS	CD4T	-0.0541353724227147	0.101630246043339	0.391367876256147
N4BP2L1	chr13:32384750:G:A	Tcruzi	NK	0.038290541772298	0.095172278818857	0.460181324123551
N4BP2L1	chr13:32384750:G:A	Tcruzi	CD8T	-0.00670309065361541	0.076030782744574	0.536652029392241
N4BP2L1	chr13:32384750:G:A	Tcruzi	monocyte	-0.0626888202980023	0.0968229717282842	0.345140728630124
N4BP2L1	chr13:32384750:G:A	Tcruzi	B	-0.0564513982322475	0.090881490188082	0.35349244699736
N4BP2L1	chr13:32384750:G:A	Tcruzi	CD4T	-0.0323367840399115	0.0922071202714694	0.452627431085244
N4BP2L1	chr13:32390367:C:T	NI	NK	0.00656704660455425	0.0355374101604918	0.599654844931722
N4BP2L1	chr13:32390367:C:T	NI	CD8T	0.0179340949535969	0.0417277642787358	0.526761903243081
N4BP2L1	chr13:32390367:C:T	NI	monocyte	0.00203182587773059	0.041172727496217	0.619755009827828
N4BP2L1	chr13:32390367:C:T	NI	B	0.00364434513684012	0.0381715777983993	0.629912801324677
N4BP2L1	chr13:32390367:C:T	NI	CD4T	0.0231874430090974	0.0510093038467977	0.508608616799537
N4BP2L1	chr13:32390367:C:T	IAV	NK	0.0170749284224831	0.0395643867852148	0.522531814880402
N4BP2L1	chr13:32390367:C:T	IAV	CD8T	0.0191746520818295	0.0390147811596641	0.497810007274272
N4BP2L1	chr13:32390367:C:T	IAV	monocyte	0.0034516815887614	0.0357002260362396	0.631373157593088
N4BP2L1	chr13:32390367:C:T	IAV	B	0.00627122430057853	0.0350072745290722	0.60630221705971
N4BP2L1	chr13:32390367:C:T	IAV	CD4T	0.0265604368777846	0.0497080857949503	0.487686964562525
N4BP2L1	chr13:32390367:C:T	LPS	NK	0.00278695389525292	0.0361550536633779	0.62133050931382
N4BP2L1	chr13:32390367:C:T	LPS	CD8T	0.0177440598258916	0.0386090056845081	0.510481317381716
N4BP2L1	chr13:32390367:C:T	LPS	monocyte	0.0137759626258946	0.042960408566386	0.550711238248729
N4BP2L1	chr13:32390367:C:T	LPS	B	0.00237561818171225	0.0381479724316437	0.633065589841559
N4BP2L1	chr13:32390367:C:T	LPS	CD4T	0.0228521270195941	0.0487545129661428	0.509374578876101
N4BP2L1	chr13:32390367:C:T	Tcruzi	NK	0.00470058999660021	0.0366590052665314	0.612472952399263
N4BP2L1	chr13:32390367:C:T	Tcruzi	CD8T	0.0221992936938904	0.0439202071458387	0.498635307298404
N4BP2L1	chr13:32390367:C:T	Tcruzi	monocyte	0.000752732002041149	0.0398235469832526	0.64718988622138
N4BP2L1	chr13:32390367:C:T	Tcruzi	B	0.00183064997983495	0.0361719512341445	0.639862569514414
N4BP2L1	chr13:32390367:C:T	Tcruzi	CD4T	0.019079501611732	0.0462626160345611	0.530795918446956
N4BP2L1	chr13:32410060:T:G	NI	NK	-0.0421440178272574	0.0439254719012574	0.253684880887921
N4BP2L1	chr13:32410060:T:G	NI	CD8T	-0.0317011139934366	0.0375018625412568	0.298305432801971
N4BP2L1	chr13:32410060:T:G	NI	monocyte	0.0241059178158124	0.0358633889444323	0.342774250068684
N4BP2L1	chr13:32410060:T:G	NI	B	-0.00817650584038933	0.0333119709089015	0.496871391738281
N4BP2L1	chr13:32410060:T:G	NI	CD4T	-0.0322164859595444	0.0423230003905011	0.32010522217365
N4BP2L1	chr13:32410060:T:G	IAV	NK	-0.0260961979634743	0.0336390678918704	0.315660603568903
N4BP2L1	chr13:32410060:T:G	IAV	CD8T	-0.0222574050422864	0.0301206554482614	0.326427370232728
N4BP2L1	chr13:32410060:T:G	IAV	monocyte	0.0295341330567572	0.0353681743641508	0.300635221827562
N4BP2L1	chr13:32410060:T:G	IAV	B	-0.0160224530684925	0.0318449716525465	0.413011677773816
N4BP2L1	chr13:32410060:T:G	IAV	CD4T	-0.024333256890496	0.0361468580370874	0.353327081002789
N4BP2L1	chr13:32410060:T:G	LPS	NK	-0.0303809844297489	0.0368739752550435	0.298236503352252
N4BP2L1	chr13:32410060:T:G	LPS	CD8T	-0.0277703446286417	0.033783571157751	0.300310625251085
N4BP2L1	chr13:32410060:T:G	LPS	monocyte	0.0422115597784736	0.0426619296220472	0.243439440123846
N4BP2L1	chr13:32410060:T:G	LPS	B	-0.0146921084791873	0.0343671134198362	0.436267483625391
N4BP2L1	chr13:32410060:T:G	LPS	CD4T	-0.0220746909271716	0.0378045346823207	0.379698347140885
N4BP2L1	chr13:32410060:T:G	Tcruzi	NK	-0.0335801987855177	0.0391469860599445	0.288300129208724
N4BP2L1	chr13:32410060:T:G	Tcruzi	CD8T	-0.0326555506938188	0.0370576071505797	0.28611098400319
N4BP2L1	chr13:32410060:T:G	Tcruzi	monocyte	0.0241742407196317	0.0361672343546358	0.352133261049517
N4BP2L1	chr13:32410060:T:G	Tcruzi	B	-0.00869116049953709	0.031569136182801	0.487400848394609
N4BP2L1	chr13:32410060:T:G	Tcruzi	CD4T	-0.0238999080322341	0.0378984287012491	0.366093539117392
N4BP2L1	chr13:32416643:A:C	NI	NK	0.0337300934332704	0.0352478090673714	0.160863716194676
N4BP2L1	chr13:32416643:A:C	NI	CD8T	0.0593724045683873	0.0358542141719365	0.0493086801188626
N4BP2L1	chr13:32416643:A:C	NI	monocyte	0.0365305621238636	0.0348574999904339	0.145670475360682
N4BP2L1	chr13:32416643:A:C	NI	B	0.048003111664114	0.0376831006651249	0.0960811259349813
N4BP2L1	chr13:32416643:A:C	NI	CD4T	0.117296558881146	0.0453321116146869	0.00536336102209023
N4BP2L1	chr13:32416643:A:C	IAV	NK	0.0457815523584421	0.0338394414815065	0.0796722441181446
N4BP2L1	chr13:32416643:A:C	IAV	CD8T	0.0298100780154157	0.0314458242945282	0.159275619455931
N4BP2L1	chr13:32416643:A:C	IAV	monocyte	0.0485358216571063	0.0327392825377492	0.0648188628302732
N4BP2L1	chr13:32416643:A:C	IAV	B	0.0368173247134936	0.0342755340871184	0.133546273376448
N4BP2L1	chr13:32416643:A:C	IAV	CD4T	0.113906222333244	0.044060267034821	0.00465055427276368
N4BP2L1	chr13:32416643:A:C	LPS	NK	0.0555481093961922	0.0360050120212606	0.0531246027478133
N4BP2L1	chr13:32416643:A:C	LPS	CD8T	0.0465031777511377	0.032695227695304	0.0755555230597381
N4BP2L1	chr13:32416643:A:C	LPS	monocyte	0.0829502520074453	0.0376537331970369	0.0107053305282903
N4BP2L1	chr13:32416643:A:C	LPS	B	0.0448698149003951	0.037388031130644	0.109902069230235
N4BP2L1	chr13:32416643:A:C	LPS	CD4T	0.106097998615655	0.042238862795439	0.00648139894825994
N4BP2L1	chr13:32416643:A:C	Tcruzi	NK	0.0430267301250847	0.0365063934383137	0.112189228999913
N4BP2L1	chr13:32416643:A:C	Tcruzi	CD8T	0.0549546660645568	0.0344349781696362	0.0557703289152979
N4BP2L1	chr13:32416643:A:C	Tcruzi	monocyte	0.0431643568549637	0.0360934786692904	0.113371720395377
N4BP2L1	chr13:32416643:A:C	Tcruzi	B	0.0518245939671643	0.0361041471954607	0.0691352434564829
N4BP2L1	chr13:32416643:A:C	Tcruzi	CD4T	0.113393637623126	0.0434362081400799	0.00522528920331967
N4BP2L1	chr13:32450309:A:G	NI	NK	0.0111786204302367	0.0533964186098946	0.55185716745294
N4BP2L1	chr13:32450309:A:G	NI	CD8T	0.0293906217978372	0.0657659812285193	0.477010753636775
N4BP2L1	chr13:32450309:A:G	NI	monocyte	0.00108892972955447	0.0637224616413526	0.593894820019478
N4BP2L1	chr13:32450309:A:G	NI	B	0.0317166219343225	0.067103501381146	0.466083787248084
N4BP2L1	chr13:32450309:A:G	NI	CD4T	0.0430469466970735	0.0846807358112592	0.447160830820348
N4BP2L1	chr13:32450309:A:G	IAV	NK	0.0117149570504002	0.0499559649555821	0.544396570369123
N4BP2L1	chr13:32450309:A:G	IAV	CD8T	0.0170923580401243	0.0480646072907673	0.506233080295296
N4BP2L1	chr13:32450309:A:G	IAV	monocyte	0.00719644176150166	0.0528311379102403	0.581098671363509
N4BP2L1	chr13:32450309:A:G	IAV	B	0.0254616622520575	0.0569013793578506	0.47480897202292
N4BP2L1	chr13:32450309:A:G	IAV	CD4T	0.0434009427609146	0.0779902081349033	0.434650226948727
N4BP2L1	chr13:32450309:A:G	LPS	NK	0.0186246924804207	0.0557330900874722	0.510232979875952
N4BP2L1	chr13:32450309:A:G	LPS	CD8T	0.0190121573051666	0.0539843605702335	0.502463631787083
N4BP2L1	chr13:32450309:A:G	LPS	monocyte	0.0125294439340139	0.0629370222919055	0.550535283626757
N4BP2L1	chr13:32450309:A:G	LPS	B	0.0305512958251014	0.0658864296940994	0.46501524822312
N4BP2L1	chr13:32450309:A:G	LPS	CD4T	0.0441667179828771	0.0822301509685399	0.439417832440999
N4BP2L1	chr13:32450309:A:G	Tcruzi	NK	0.0109329555433549	0.0551287236280046	0.552947048413752
N4BP2L1	chr13:32450309:A:G	Tcruzi	CD8T	0.028978929864267	0.0637485215791455	0.472406244453668
N4BP2L1	chr13:32450309:A:G	Tcruzi	monocyte	0.00533272084238471	0.061744845654437	0.589736256524264
N4BP2L1	chr13:32450309:A:G	Tcruzi	B	0.0369497764645775	0.0702993032627341	0.440294480608234
N4BP2L1	chr13:32450309:A:G	Tcruzi	CD4T	0.0428034240798286	0.0814492684879749	0.44679531511025
N4BP2L1	chr13:32485830:A:C	NI	NK	0.00703355397698576	0.0481407572959587	0.604976775297126
N4BP2L1	chr13:32485830:A:C	NI	CD8T	0.0137009321470425	0.0567669312810308	0.577091077341382
N4BP2L1	chr13:32485830:A:C	NI	monocyte	-0.0123666695530509	0.0615918383190409	0.562407415498069
N4BP2L1	chr13:32485830:A:C	NI	B	0.0115507032105286	0.0544836454521156	0.586615744853313
N4BP2L1	chr13:32485830:A:C	NI	CD4T	0.0153182365034836	0.0691687152853801	0.572780050244696
N4BP2L1	chr13:32485830:A:C	IAV	NK	0.00554038337828069	0.0444317880204399	0.611188606031688
N4BP2L1	chr13:32485830:A:C	IAV	CD8T	0.0144169647400061	0.0459347203396461	0.553120175851636
N4BP2L1	chr13:32485830:A:C	IAV	monocyte	-0.00736091488393559	0.0501280096597746	0.604031999561348
N4BP2L1	chr13:32485830:A:C	IAV	B	0.00845780888209296	0.0465481613303649	0.595581028944291
N4BP2L1	chr13:32485830:A:C	IAV	CD4T	0.00825693407419916	0.0571281763279925	0.604947018061856
N4BP2L1	chr13:32485830:A:C	LPS	NK	0.00605548991876972	0.04816455474847	0.605910065518228
N4BP2L1	chr13:32485830:A:C	LPS	CD8T	0.0133352785976591	0.0500917856855323	0.564449104870119
N4BP2L1	chr13:32485830:A:C	LPS	monocyte	-0.0173590594467133	0.0632921900154917	0.551088520637164
N4BP2L1	chr13:32485830:A:C	LPS	B	0.0108017860550605	0.0539838416321209	0.585333485888807
N4BP2L1	chr13:32485830:A:C	LPS	CD4T	0.0121935580267839	0.0639422070970029	0.587296262997452
N4BP2L1	chr13:32485830:A:C	Tcruzi	NK	0.00791461208369234	0.0498353553251093	0.599845636837484
N4BP2L1	chr13:32485830:A:C	Tcruzi	CD8T	0.0107947593135822	0.0533585311299472	0.58677305362269
N4BP2L1	chr13:32485830:A:C	Tcruzi	monocyte	-0.011047553225851	0.0589474170477356	0.587517991777711
N4BP2L1	chr13:32485830:A:C	Tcruzi	B	0.00969100176078485	0.0510069114006144	0.591534482802962
N4BP2L1	chr13:32485830:A:C	Tcruzi	CD4T	0.00960187437147228	0.0634504220591577	0.601315521156421
N4BP2L1	chr13:32519305:C:T	NI	NK	0.0207333147870122	0.0527906973101883	0.515529480124833
N4BP2L1	chr13:32519305:C:T	NI	CD8T	0.0218261838132257	0.0574419842134664	0.521683870688865
N4BP2L1	chr13:32519305:C:T	NI	monocyte	0.0451990327959865	0.0764439851399927	0.40037850868176
N4BP2L1	chr13:32519305:C:T	NI	B	0.0143366716033115	0.0531436054334183	0.555505446647963
N4BP2L1	chr13:32519305:C:T	NI	CD4T	0.0117013825198597	0.0642358077365571	0.573948912747348
N4BP2L1	chr13:32519305:C:T	IAV	NK	0.0168187248682151	0.0474107011327413	0.528141305478967
N4BP2L1	chr13:32519305:C:T	IAV	CD8T	0.010880690669713	0.0414567706007321	0.55711533901071
N4BP2L1	chr13:32519305:C:T	IAV	monocyte	0.0185570709287212	0.0524371029560497	0.524603264891816
N4BP2L1	chr13:32519305:C:T	IAV	B	0.0145427232339397	0.0473556532713078	0.543914594731703
N4BP2L1	chr13:32519305:C:T	IAV	CD4T	0.00829878579412996	0.0546907098449466	0.589794640629044
N4BP2L1	chr13:32519305:C:T	LPS	NK	0.0137764002719052	0.0488923330898196	0.546683641361019
N4BP2L1	chr13:32519305:C:T	LPS	CD8T	0.0106517069360093	0.0463565150955856	0.562207747391248
N4BP2L1	chr13:32519305:C:T	LPS	monocyte	0.0191096083857369	0.0609988344331502	0.525692215650035
N4BP2L1	chr13:32519305:C:T	LPS	B	0.00997220153893455	0.0518055705169924	0.573113717933503
N4BP2L1	chr13:32519305:C:T	LPS	CD4T	0.0106030406559336	0.0602013983998793	0.579613844890786
N4BP2L1	chr13:32519305:C:T	Tcruzi	NK	0.0166062426180503	0.0513035937976678	0.536624946262067
N4BP2L1	chr13:32519305:C:T	Tcruzi	CD8T	0.0160257524699296	0.052233847222659	0.543190543634625
N4BP2L1	chr13:32519305:C:T	Tcruzi	monocyte	0.029939819533596	0.0657370256439178	0.486439202470496
N4BP2L1	chr13:32519305:C:T	Tcruzi	B	0.0142652709163667	0.0505072251146971	0.550006587256256
N4BP2L1	chr13:32519305:C:T	Tcruzi	CD4T	0.00824110186772019	0.0601269969179282	0.592871586794943
N4BP3	chr5:178032112:A:C	NI	NK	0.0037787410319112	0.0437107264443382	0.600562211433116
N4BP3	chr5:178032112:A:C	NI	CD8T	0.00883563345185941	0.0478166939020806	0.571354365067043
N4BP3	chr5:178032112:A:C	NI	monocyte	-0.0200583617119176	0.0622208879345979	0.506847017433394
N4BP3	chr5:178032112:A:C	NI	B	0.034830586141416	0.0617345170434113	0.43846823341227
N4BP3	chr5:178032112:A:C	NI	CD4T	0.00662298691499964	0.0581058917299094	0.584080962632516
N4BP3	chr5:178032112:A:C	IAV	NK	0.00711873844413943	0.0409309943913789	0.575933488977888
N4BP3	chr5:178032112:A:C	IAV	CD8T	0.00386138391919514	0.0376200514581883	0.59464406573884
N4BP3	chr5:178032112:A:C	IAV	monocyte	-0.0250422611393124	0.0563083277840755	0.487182032000576
N4BP3	chr5:178032112:A:C	IAV	B	0.0235506411749517	0.0482061643126187	0.468405365145303
N4BP3	chr5:178032112:A:C	IAV	CD4T	0.0108250513417661	0.05001463976866	0.562038080189034
N4BP3	chr5:178032112:A:C	LPS	NK	0.00605773235221749	0.043497914073059	0.581138012807645
N4BP3	chr5:178032112:A:C	LPS	CD8T	0.0130189187679246	0.043965163684643	0.533463641482739
N4BP3	chr5:178032112:A:C	LPS	monocyte	-0.0290255971503608	0.066321566988079	0.47746928723226
N4BP3	chr5:178032112:A:C	LPS	B	0.0279041534627032	0.0552040230868473	0.45841692881098
N4BP3	chr5:178032112:A:C	LPS	CD4T	0.0100389739838387	0.0545583249491967	0.567132774273509
N4BP3	chr5:178032112:A:C	Tcruzi	NK	0.00344247684233715	0.0452382123414434	0.602286314417635
N4BP3	chr5:178032112:A:C	Tcruzi	CD8T	0.00928655245844746	0.0461859375216967	0.565018768920667
N4BP3	chr5:178032112:A:C	Tcruzi	monocyte	-0.0329489197237202	0.0680470156882021	0.466497271424538
N4BP3	chr5:178032112:A:C	Tcruzi	B	0.0343142852733497	0.0601258750565339	0.432954443628796
N4BP3	chr5:178032112:A:C	Tcruzi	CD4T	0.00661457152652148	0.0544744892487256	0.587967486841025
N4BP3	chr5:178042017:G:C	NI	NK	0.0816699949404617	0.0976850355327979	0.264595827986937
N4BP3	chr5:178042017:G:C	NI	CD8T	0.0598492908382353	0.0821087669823277	0.319438165160409
N4BP3	chr5:178042017:G:C	NI	monocyte	0.0172637000782968	0.0843426643251252	0.486724657758965
N4BP3	chr5:178042017:G:C	NI	B	0.0484247977687667	0.0797619810677502	0.359833608516297
N4BP3	chr5:178042017:G:C	NI	CD4T	0.0559972167197433	0.0928617102662523	0.358199551647439
N4BP3	chr5:178042017:G:C	IAV	NK	0.0678978162068449	0.0832924622791031	0.27694608745063
N4BP3	chr5:178042017:G:C	IAV	CD8T	0.0444274550862596	0.0646044668299575	0.327715008925685
N4BP3	chr5:178042017:G:C	IAV	monocyte	0.0092899023363155	0.0710311733541888	0.52550111246167
N4BP3	chr5:178042017:G:C	IAV	B	0.0377919355765035	0.0672337922238354	0.375096682158615
N4BP3	chr5:178042017:G:C	IAV	CD4T	0.036745629175151	0.0764993905901821	0.400435464759375
N4BP3	chr5:178042017:G:C	LPS	NK	0.0876321862542037	0.102155919399897	0.251002010848806
N4BP3	chr5:178042017:G:C	LPS	CD8T	0.0603515611787194	0.0775632226877646	0.294067320350813
N4BP3	chr5:178042017:G:C	LPS	monocyte	0.00732766570557977	0.084034352464781	0.529917738227006
N4BP3	chr5:178042017:G:C	LPS	B	0.0504194029208988	0.0794017175762177	0.346275246391015
N4BP3	chr5:178042017:G:C	LPS	CD4T	0.0526539163049346	0.0872067634837451	0.359120911393719
N4BP3	chr5:178042017:G:C	Tcruzi	NK	0.0827943271259265	0.0993727781537278	0.265564188904094
N4BP3	chr5:178042017:G:C	Tcruzi	CD8T	0.0549620610050873	0.0775999238931948	0.325396464368524
N4BP3	chr5:178042017:G:C	Tcruzi	monocyte	0.00518790302697462	0.0825761744713081	0.542397835664244
N4BP3	chr5:178042017:G:C	Tcruzi	B	0.0466736925798475	0.0760367324857158	0.356502210728831
N4BP3	chr5:178042017:G:C	Tcruzi	CD4T	0.0411535697674527	0.0843141357328159	0.398154613063871
N4BP3	chr5:178042450:G:A	NI	NK	-0.0204304872328379	0.04185181086536	0.505160949812116
N4BP3	chr5:178042450:G:A	NI	CD8T	-0.00999208263529823	0.0385247251009341	0.586386327321204
N4BP3	chr5:178042450:G:A	NI	monocyte	-0.0048557889937756	0.0458718469952019	0.604382804192017
N4BP3	chr5:178042450:G:A	NI	B	-0.00193320516659621	0.0375222654148352	0.646788028456833
N4BP3	chr5:178042450:G:A	NI	CD4T	0.0163944701004717	0.0502255637410549	0.558509019226859
N4BP3	chr5:178042450:G:A	IAV	NK	-0.0156661418809744	0.0361158249620571	0.52455064061797
N4BP3	chr5:178042450:G:A	IAV	CD8T	-0.00676404051508263	0.0304215746911848	0.592078602860168
N4BP3	chr5:178042450:G:A	IAV	monocyte	-0.00344391921445386	0.0378872324222553	0.634743047661553
N4BP3	chr5:178042450:G:A	IAV	B	7.51840285628727e-05	0.0326592954444992	0.660811880117846
N4BP3	chr5:178042450:G:A	IAV	CD4T	0.00833328683141345	0.040032096269601	0.608329772855033
N4BP3	chr5:178042450:G:A	LPS	NK	-0.0262710390013081	0.0460380049955875	0.457917578554528
N4BP3	chr5:178042450:G:A	LPS	CD8T	-0.0176033250866987	0.0394098132842816	0.508576843066238
N4BP3	chr5:178042450:G:A	LPS	monocyte	-0.00375405169687642	0.0457621283279881	0.612399364569305
N4BP3	chr5:178042450:G:A	LPS	B	-0.0081819138983206	0.0380672327496418	0.585499947679681
N4BP3	chr5:178042450:G:A	LPS	CD4T	0.00596196970077512	0.0433060731835717	0.619746719428219
N4BP3	chr5:178042450:G:A	Tcruzi	NK	-0.0209376079937392	0.0433612185499333	0.505004753689429
N4BP3	chr5:178042450:G:A	Tcruzi	CD8T	-0.00227923225807551	0.0356184030156996	0.638512319519496
N4BP3	chr5:178042450:G:A	Tcruzi	monocyte	-0.0036505240107542	0.0438765886945753	0.631466571384076
N4BP3	chr5:178042450:G:A	Tcruzi	B	-0.00252310056929027	0.0357550182908082	0.640040626555239
N4BP3	chr5:178042450:G:A	Tcruzi	CD4T	0.0118293506834086	0.0452997361354449	0.589622461710512
N4BP3	chr5:178061467:C:T	NI	NK	-0.0947189081337232	0.0782134062780944	0.120174408450986
N4BP3	chr5:178061467:C:T	NI	CD8T	-0.1130743751923	0.0838513534458119	0.100917935401302
N4BP3	chr5:178061467:C:T	NI	monocyte	0.0970403259011585	0.104027116055192	0.192133038785492
N4BP3	chr5:178061467:C:T	NI	B	-0.0576236381873982	0.0768213099897761	0.244903862784375
N4BP3	chr5:178061467:C:T	NI	CD4T	-0.108751619710759	0.0931271535089703	0.136659997345048
N4BP3	chr5:178061467:C:T	IAV	NK	-0.105989698874739	0.081212628809037	0.0964681812238002
N4BP3	chr5:178061467:C:T	IAV	CD8T	-0.082983480982131	0.0683198395163133	0.117528946354593
N4BP3	chr5:178061467:C:T	IAV	monocyte	0.0653298879460303	0.082947956131503	0.241557389759908
N4BP3	chr5:178061467:C:T	IAV	B	-0.0330207822154777	0.0639164095543274	0.319271016657401
N4BP3	chr5:178061467:C:T	IAV	CD4T	-0.0931622524575472	0.080661699354897	0.139201896738874
N4BP3	chr5:178061467:C:T	LPS	NK	-0.0900902407082178	0.0751647369359758	0.124311052112512
N4BP3	chr5:178061467:C:T	LPS	CD8T	-0.093767632407817	0.0734060647960388	0.110240301697627
N4BP3	chr5:178061467:C:T	LPS	monocyte	0.0726008121506983	0.0959240997024685	0.250447973732091
N4BP3	chr5:178061467:C:T	LPS	B	-0.0403843080481156	0.0720521602827389	0.304464881088872
N4BP3	chr5:178061467:C:T	LPS	CD4T	-0.112674294163322	0.0912648355029182	0.121753160075679
N4BP3	chr5:178061467:C:T	Tcruzi	NK	-0.106084469587282	0.0846670888501837	0.108914137210224
N4BP3	chr5:178061467:C:T	Tcruzi	CD8T	-0.125717977468961	0.0880666440714076	0.0851201847743767
N4BP3	chr5:178061467:C:T	Tcruzi	monocyte	0.0930214273962336	0.101009313052103	0.199457662069152
N4BP3	chr5:178061467:C:T	Tcruzi	B	-0.0511492570210255	0.072254677030109	0.257883216502734
N4BP3	chr5:178061467:C:T	Tcruzi	CD4T	-0.115117699919753	0.0914351438920833	0.118222189629334
N4BP3	chr5:178085386:C:T	NI	NK	-0.000434858542638155	0.0437097369094791	0.540371183513446
N4BP3	chr5:178085386:C:T	NI	CD8T	0.0240040773169748	0.0455622098517698	0.352429496482988
N4BP3	chr5:178085386:C:T	NI	monocyte	-0.0535080015866673	0.0582643709835486	0.221183678467211
N4BP3	chr5:178085386:C:T	NI	B	0.0185569834409237	0.0477207889737548	0.403586061105185
N4BP3	chr5:178085386:C:T	NI	CD4T	0.0481451188081538	0.0584468787010454	0.255546842071358
N4BP3	chr5:178085386:C:T	IAV	NK	0.00541814458668109	0.0399044577454462	0.495169412494158
N4BP3	chr5:178085386:C:T	IAV	CD8T	0.0312237533438882	0.0441077747207702	0.290386795350944
N4BP3	chr5:178085386:C:T	IAV	monocyte	-0.0840427561201954	0.0654981958288062	0.137651419555177
N4BP3	chr5:178085386:C:T	IAV	B	0.0241193756395835	0.0436666103148595	0.350237627760208
N4BP3	chr5:178085386:C:T	IAV	CD4T	-0.00291205997610819	0.0470880802028491	0.542687707366126
N4BP3	chr5:178085386:C:T	LPS	NK	-0.000590402441954997	0.0416410081987563	0.544787834838521
N4BP3	chr5:178085386:C:T	LPS	CD8T	0.029602339949786	0.0439932918656368	0.303851970039558
N4BP3	chr5:178085386:C:T	LPS	monocyte	-0.109317850701429	0.0791184436124794	0.113242027266184
N4BP3	chr5:178085386:C:T	LPS	B	0.0192303783443896	0.0459412213976202	0.394366042922593
N4BP3	chr5:178085386:C:T	LPS	CD4T	0.0228502134897262	0.0501558362467123	0.378580866575315
N4BP3	chr5:178085386:C:T	Tcruzi	NK	0.00536994293111431	0.0450983815797304	0.496385684891116
N4BP3	chr5:178085386:C:T	Tcruzi	CD8T	0.0431259071388561	0.0497707642938554	0.243469861831538
N4BP3	chr5:178085386:C:T	Tcruzi	monocyte	-0.0795450025375729	0.0659214226760851	0.155703257009191
N4BP3	chr5:178085386:C:T	Tcruzi	B	0.0157366448757222	0.0450603909296292	0.417473186337244
N4BP3	chr5:178085386:C:T	Tcruzi	CD4T	0.0277647284991715	0.0507790550075662	0.347108719175593
N4BP3	chr5:178107808:A:C	NI	NK	-0.00221310969853107	0.0561706915006479	0.609505134039842
N4BP3	chr5:178107808:A:C	NI	CD8T	-0.000620963693525147	0.0613760625203843	0.6173368736096
N4BP3	chr5:178107808:A:C	NI	monocyte	-0.0479509174354008	0.0946428175795074	0.426266776155371
N4BP3	chr5:178107808:A:C	NI	B	0.00277772881940508	0.062706550504804	0.614540921952625
N4BP3	chr5:178107808:A:C	NI	CD4T	-0.00148968971466397	0.0749637108077519	0.608100649898163
N4BP3	chr5:178107808:A:C	IAV	NK	-0.000358494883232768	0.0516666424049802	0.617895570484805
N4BP3	chr5:178107808:A:C	IAV	CD8T	-0.00245962170235575	0.0479081867513762	0.606071330861293
N4BP3	chr5:178107808:A:C	IAV	monocyte	-0.0370854807420941	0.0765208924448703	0.455084197412106
N4BP3	chr5:178107808:A:C	IAV	B	0.0025521273061633	0.0542039637334547	0.614032057196857
N4BP3	chr5:178107808:A:C	IAV	CD4T	-0.00217297698848124	0.0637946047676262	0.610823825891564
N4BP3	chr5:178107808:A:C	LPS	NK	1.35246300037817e-05	0.0559932058243374	0.616269760161972
N4BP3	chr5:178107808:A:C	LPS	CD8T	-0.000855478841130459	0.0541441500524117	0.611812521838592
N4BP3	chr5:178107808:A:C	LPS	monocyte	-0.0612729860599198	0.107889640699639	0.402046755755336
N4BP3	chr5:178107808:A:C	LPS	B	0.0149900516480616	0.067237582672388	0.558061119982856
N4BP3	chr5:178107808:A:C	LPS	CD4T	-0.00160607913765532	0.0702377266803086	0.610263168508322
N4BP3	chr5:178107808:A:C	Tcruzi	NK	0.00111630559844861	0.0578320465844679	0.621952779787313
N4BP3	chr5:178107808:A:C	Tcruzi	CD8T	-0.0107289781296731	0.0607292411133166	0.569032730761673
N4BP3	chr5:178107808:A:C	Tcruzi	monocyte	-0.0568358200215514	0.101680331294731	0.416988276372161
N4BP3	chr5:178107808:A:C	Tcruzi	B	0.00235785523283779	0.0588024000137106	0.614810088911501
N4BP3	chr5:178107808:A:C	Tcruzi	CD4T	-0.00072155679872031	0.0705786872552072	0.615899592126945
N4BP3	chr5:178113516:C:G	NI	NK	-0.0420080697063589	0.0542954245129287	0.217831595723732
N4BP3	chr5:178113516:C:G	NI	CD8T	-0.127764112917326	0.0525334141410215	0.0074264302291539
N4BP3	chr5:178113516:C:G	NI	monocyte	0.356994196601497	0.0585582682260804	1.91759545371513e-10
N4BP3	chr5:178113516:C:G	NI	B	-0.0373114401092544	0.056593504981587	0.252562624019803
N4BP3	chr5:178113516:C:G	NI	CD4T	-0.230065926044263	0.0579970787089045	3.0425371524645e-05
N4BP3	chr5:178113516:C:G	IAV	NK	-0.00838591873093774	0.0495114238421681	0.430005872543728
N4BP3	chr5:178113516:C:G	IAV	CD8T	-0.0477791879002641	0.0524569748003298	0.178370637872208
N4BP3	chr5:178113516:C:G	IAV	monocyte	0.235272844310013	0.0563689869985058	2.35539151582717e-05
N4BP3	chr5:178113516:C:G	IAV	B	-0.0903036871544545	0.050196293200113	0.0338786737082539
N4BP3	chr5:178113516:C:G	IAV	CD4T	-0.127227749830973	0.0524881435814184	0.00824862222962763
N4BP3	chr5:178113516:C:G	LPS	NK	-0.0220036228421648	0.0498870978482922	0.327681543145042
N4BP3	chr5:178113516:C:G	LPS	CD8T	-0.0497683685119147	0.0519255278216935	0.167075677728892
N4BP3	chr5:178113516:C:G	LPS	monocyte	0.372570467983718	0.0624527680005156	3.20229267096479e-10
N4BP3	chr5:178113516:C:G	LPS	B	-0.065240353030514	0.0520680247654135	0.104291318275023
N4BP3	chr5:178113516:C:G	LPS	CD4T	-0.208475348639254	0.0563239674858816	8.1058343744167e-05
N4BP3	chr5:178113516:C:G	Tcruzi	NK	-0.0744140766807802	0.0587222195902844	0.0999339290851079
N4BP3	chr5:178113516:C:G	Tcruzi	CD8T	-0.128298795462665	0.0516385266037269	0.00625594182078537
N4BP3	chr5:178113516:C:G	Tcruzi	monocyte	0.373379789649985	0.0626062495779097	2.87481472162233e-10
N4BP3	chr5:178113516:C:G	Tcruzi	B	-0.0665853738766432	0.0547490289002893	0.110493760193659
N4BP3	chr5:178113516:C:G	Tcruzi	CD4T	-0.223019012996164	0.0570134113461381	3.60614700243289e-05
N4BP3	chr5:178113942:C:T	NI	NK	0.0886439585024173	0.106578831704238	0.221925892672612
N4BP3	chr5:178113942:C:T	NI	CD8T	0.0981907332346327	0.111274315895023	0.211640423207411
N4BP3	chr5:178113942:C:T	NI	monocyte	-0.0968544553219528	0.148172436958945	0.294748032610508
N4BP3	chr5:178113942:C:T	NI	B	0.160793505050456	0.142171044117075	0.135199233880734
N4BP3	chr5:178113942:C:T	NI	CD4T	0.108295347073157	0.132110542782503	0.229559160672514
N4BP3	chr5:178113942:C:T	IAV	NK	0.105892423352674	0.108845640942522	0.177103888320268
N4BP3	chr5:178113942:C:T	IAV	CD8T	0.0901884607824783	0.0970145702511267	0.189890349631308
N4BP3	chr5:178113942:C:T	IAV	monocyte	-0.0615488206438212	0.118023778339836	0.344887336674164
N4BP3	chr5:178113942:C:T	IAV	B	0.157100433814552	0.135491989092026	0.122629800378069
N4BP3	chr5:178113942:C:T	IAV	CD4T	0.115414798477953	0.120788060039379	0.190668180416295
N4BP3	chr5:178113942:C:T	LPS	NK	0.100675504087659	0.108843662677031	0.193984574883031
N4BP3	chr5:178113942:C:T	LPS	CD8T	0.113746018623711	0.110235975047456	0.163799146714356
N4BP3	chr5:178113942:C:T	LPS	monocyte	-0.11245003123873	0.15576964639585	0.269797679123484
N4BP3	chr5:178113942:C:T	LPS	B	0.169915331880517	0.145012501100323	0.12474245999391
N4BP3	chr5:178113942:C:T	LPS	CD4T	0.114133138600453	0.127723188627261	0.208542239504866
N4BP3	chr5:178113942:C:T	Tcruzi	NK	0.0962067411371915	0.112001895479051	0.212994744668279
N4BP3	chr5:178113942:C:T	Tcruzi	CD8T	0.11256662523507	0.113101918710344	0.179115602638983
N4BP3	chr5:178113942:C:T	Tcruzi	monocyte	-0.124670959716065	0.159901752079093	0.250587655732908
N4BP3	chr5:178113942:C:T	Tcruzi	B	0.137669080334392	0.126442467248522	0.14788028455006
N4BP3	chr5:178113942:C:T	Tcruzi	CD4T	0.0772255113457429	0.121168331869131	0.283113812966854
N4BP3	chr5:178121239:C:T	NI	NK	-0.0404763759669327	0.0536858954020459	0.284530971976931
N4BP3	chr5:178121239:C:T	NI	CD8T	-0.0554063843049467	0.0594617378679407	0.235919176602242
N4BP3	chr5:178121239:C:T	NI	monocyte	0.0425713397218227	0.0731042329595685	0.345942566523525
N4BP3	chr5:178121239:C:T	NI	B	-0.0195797202208768	0.0546077648604636	0.417905964266787
N4BP3	chr5:178121239:C:T	NI	CD4T	-0.105442910950553	0.0893676987483762	0.164883501121802
N4BP3	chr5:178121239:C:T	IAV	NK	-0.0386677989308985	0.0500169039298513	0.278743694746896
N4BP3	chr5:178121239:C:T	IAV	CD8T	-0.0360054510245557	0.0465510945935098	0.27577148673687
N4BP3	chr5:178121239:C:T	IAV	monocyte	0.0176486678961839	0.0560869679297368	0.455833148778973
N4BP3	chr5:178121239:C:T	IAV	B	-0.0190391202257758	0.0474758079432367	0.404573266329313
N4BP3	chr5:178121239:C:T	IAV	CD4T	-0.0917543593152581	0.0788208241590624	0.171823680755863
N4BP3	chr5:178121239:C:T	LPS	NK	-0.0563541270987748	0.0596640930399181	0.223153634879634
N4BP3	chr5:178121239:C:T	LPS	CD8T	-0.0438404086538854	0.051565229559859	0.254340091191538
N4BP3	chr5:178121239:C:T	LPS	monocyte	0.0202472707761512	0.0660880803198822	0.453624429943127
N4BP3	chr5:178121239:C:T	LPS	B	-0.0141592502289929	0.0529766426903343	0.445087725175498
N4BP3	chr5:178121239:C:T	LPS	CD4T	-0.0889860392195089	0.0785887521767946	0.181699634232701
N4BP3	chr5:178121239:C:T	Tcruzi	NK	-0.0389758039055607	0.0548134373644933	0.29670735922964
N4BP3	chr5:178121239:C:T	Tcruzi	CD8T	-0.0573080870990826	0.0587570476178702	0.222879616141214
N4BP3	chr5:178121239:C:T	Tcruzi	monocyte	0.024266193730125	0.0648673443279313	0.433103227366973
N4BP3	chr5:178121239:C:T	Tcruzi	B	-0.0178787370433977	0.0517481388342442	0.42164128116562
N4BP3	chr5:178121239:C:T	Tcruzi	CD4T	-0.0840284519959428	0.0759642607973775	0.190506547516233
N4BP3	chr5:178159816:G:C	NI	NK	-0.07251771572699	0.117822573674987	0.355984798699559
N4BP3	chr5:178159816:G:C	NI	CD8T	-0.0750200171781556	0.122766633842314	0.366608985209315
N4BP3	chr5:178159816:G:C	NI	monocyte	0.0380145891605652	0.124202421935716	0.480445858025437
N4BP3	chr5:178159816:G:C	NI	B	-0.0341859289598321	0.0968299427715365	0.464615749944227
N4BP3	chr5:178159816:G:C	NI	CD4T	-0.0794022983763437	0.140979599040323	0.382336789685714
N4BP3	chr5:178159816:G:C	IAV	NK	-0.0612960504552652	0.103104643413653	0.367470125155985
N4BP3	chr5:178159816:G:C	IAV	CD8T	-0.04987812785382	0.0883587697830886	0.383114172107768
N4BP3	chr5:178159816:G:C	IAV	monocyte	0.0230970790450658	0.097620627774229	0.51979676033859
N4BP3	chr5:178159816:G:C	IAV	B	-0.0289349424262138	0.0830256561177569	0.466408482815744
N4BP3	chr5:178159816:G:C	IAV	CD4T	-0.0689030962345928	0.121050967494827	0.384822654054582
N4BP3	chr5:178159816:G:C	LPS	NK	-0.0694282478652233	0.113829154872606	0.357997365245739
N4BP3	chr5:178159816:G:C	LPS	CD8T	-0.0554488317906679	0.0983911519356347	0.383151593957611
N4BP3	chr5:178159816:G:C	LPS	monocyte	0.0359451655364924	0.121592086496631	0.491325363746881
N4BP3	chr5:178159816:G:C	LPS	B	-0.0416605187253364	0.0998458253257496	0.440101208977733
N4BP3	chr5:178159816:G:C	LPS	CD4T	-0.0789613610894115	0.136123305989702	0.377378885377439
N4BP3	chr5:178159816:G:C	Tcruzi	NK	-0.0681506230723293	0.114550294399405	0.366679058703682
N4BP3	chr5:178159816:G:C	Tcruzi	CD8T	-0.0694535768093078	0.115408456096974	0.369933705941914
N4BP3	chr5:178159816:G:C	Tcruzi	monocyte	0.0369844743545946	0.120213651785419	0.493001340715291
N4BP3	chr5:178159816:G:C	Tcruzi	B	-0.0353595573259103	0.0932662524636637	0.455252019772673
N4BP3	chr5:178159816:G:C	Tcruzi	CD4T	-0.0756108625088056	0.133360160790587	0.385460831455374
N4BP3	chr5:178190271:C:T	NI	NK	-0.0403922353290625	0.0527048855464241	0.333751246589667
N4BP3	chr5:178190271:C:T	NI	CD8T	-0.0532650007555748	0.0626231089012878	0.307834998583231
N4BP3	chr5:178190271:C:T	NI	monocyte	-0.0290147718251075	0.0587592622564057	0.413637990621511
N4BP3	chr5:178190271:C:T	NI	B	-0.0109278579935084	0.0461345534123965	0.514444761524349
N4BP3	chr5:178190271:C:T	NI	CD4T	-0.0459698786160969	0.0642669638793131	0.350897414761817
N4BP3	chr5:178190271:C:T	IAV	NK	-0.0362421685279951	0.0481237796536228	0.338366853742448
N4BP3	chr5:178190271:C:T	IAV	CD8T	-0.0341278103376933	0.0449331495734005	0.335488441824721
N4BP3	chr5:178190271:C:T	IAV	monocyte	-0.0153939253005115	0.0467859987186304	0.486718054669838
N4BP3	chr5:178190271:C:T	IAV	B	-0.00677621191474637	0.0397550023708644	0.534965442364557
N4BP3	chr5:178190271:C:T	IAV	CD4T	-0.0367244630807143	0.0535907642074037	0.367497370498541
N4BP3	chr5:178190271:C:T	LPS	NK	-0.0407295667942014	0.0524196872475418	0.327580699638023
N4BP3	chr5:178190271:C:T	LPS	CD8T	-0.0421010121574266	0.0519369966298569	0.317348006702651
N4BP3	chr5:178190271:C:T	LPS	monocyte	-0.020181882448985	0.0563660010337779	0.468208699104945
N4BP3	chr5:178190271:C:T	LPS	B	-0.0059742619190602	0.0455104788138201	0.542371455899546
N4BP3	chr5:178190271:C:T	LPS	CD4T	-0.0403804470438707	0.0588211376135705	0.364138842077781
N4BP3	chr5:178190271:C:T	Tcruzi	NK	-0.050836308487192	0.0618460112613663	0.306440492041372
N4BP3	chr5:178190271:C:T	Tcruzi	CD8T	-0.047876270658715	0.0576075183045921	0.313809102337114
N4BP3	chr5:178190271:C:T	Tcruzi	monocyte	-0.0298557206030236	0.0578267594727867	0.421276717549888
N4BP3	chr5:178190271:C:T	Tcruzi	B	-0.012028924833278	0.0439282211936148	0.501343183352584
N4BP3	chr5:178190271:C:T	Tcruzi	CD4T	-0.0422420117993262	0.059875084520462	0.359402769241338
N4BP3	chr5:178224039:C:T	NI	NK	-0.0056853264836583	0.0355109166018337	0.623793973835081
N4BP3	chr5:178224039:C:T	NI	CD8T	-0.000272623679899283	0.0372291696522202	0.661705644810651
N4BP3	chr5:178224039:C:T	NI	monocyte	0.00522071542582716	0.0462129907940293	0.601909831580622
N4BP3	chr5:178224039:C:T	NI	B	0.0295567702504723	0.0523946491361552	0.472451410144227
N4BP3	chr5:178224039:C:T	NI	CD4T	0.0119473833586318	0.0470299686856822	0.576056255121165
N4BP3	chr5:178224039:C:T	IAV	NK	-0.003588145104797	0.0322098238880563	0.637158915121532
N4BP3	chr5:178224039:C:T	IAV	CD8T	-0.00177771481655244	0.0299002854277836	0.653495651467717
N4BP3	chr5:178224039:C:T	IAV	monocyte	-0.0100356752839701	0.0418481856723976	0.59850643393766
N4BP3	chr5:178224039:C:T	IAV	B	0.0151722552557309	0.0364759466062692	0.529764434342217
N4BP3	chr5:178224039:C:T	IAV	CD4T	0.00755544448395594	0.0391307319668476	0.603973752831759
N4BP3	chr5:178224039:C:T	LPS	NK	-0.00288602862013757	0.0343632104283794	0.637862663928232
N4BP3	chr5:178224039:C:T	LPS	CD8T	-0.00482760553369236	0.0342905421123534	0.62566032446964
N4BP3	chr5:178224039:C:T	LPS	monocyte	-0.0100524480601559	0.048288529113684	0.589898016320821
N4BP3	chr5:178224039:C:T	LPS	B	0.0184289926296131	0.0420898950287134	0.517362261086427
N4BP3	chr5:178224039:C:T	LPS	CD4T	0.00686558452189605	0.0427521109421331	0.608086696010417
N4BP3	chr5:178224039:C:T	Tcruzi	NK	-0.00842997850281946	0.0380880190344705	0.604217409342921
N4BP3	chr5:178224039:C:T	Tcruzi	CD8T	0.000709304952807642	0.0357641711424889	0.652157440917942
N4BP3	chr5:178224039:C:T	Tcruzi	monocyte	0.00561964187209319	0.0443979039579612	0.62027050354283
N4BP3	chr5:178224039:C:T	Tcruzi	B	0.0258346500036087	0.0474152793532416	0.478884145540706
N4BP3	chr5:178224039:C:T	Tcruzi	CD4T	0.0101537580096444	0.043691582556041	0.590343174906249
NAA20	chr20:19922173:G:A	NI	NK	-0.000112484981231754	0.0225436181900114	0.721574432614039
NAA20	chr20:19922173:G:A	NI	CD8T	0.00918479703550942	0.0268818746056688	0.624653297314649
NAA20	chr20:19922173:G:A	NI	monocyte	-0.00446651372506605	0.0277375929948778	0.647503044914385
NAA20	chr20:19922173:G:A	NI	B	0.0154585050579827	0.0312484288069965	0.567516892597095
NAA20	chr20:19922173:G:A	NI	CD4T	0.010313387022832	0.031256543936556	0.609088495482741
NAA20	chr20:19922173:G:A	IAV	NK	-0.00397582477785414	0.0221695321333267	0.678462874174958
NAA20	chr20:19922173:G:A	IAV	CD8T	4.4825649960535e-05	0.0197657458763609	0.717659858443665
NAA20	chr20:19922173:G:A	IAV	monocyte	-0.00382587829105994	0.0232950452478692	0.679527268689462
NAA20	chr20:19922173:G:A	IAV	B	0.00236735207325973	0.0218212532706362	0.679782893671529
NAA20	chr20:19922173:G:A	IAV	CD4T	0.00164951625681819	0.0228363667549347	0.69932457057516
NAA20	chr20:19922173:G:A	LPS	NK	-0.00548868335336236	0.0245803022327777	0.658540258196207
NAA20	chr20:19922173:G:A	LPS	CD8T	1.68914488345225e-05	0.0213104196253871	0.710507962411658
NAA20	chr20:19922173:G:A	LPS	monocyte	0.00584230366246357	0.0289717026882872	0.649101371210384
NAA20	chr20:19922173:G:A	LPS	B	0.00881790094375866	0.0263208920330871	0.613127346834267
NAA20	chr20:19922173:G:A	LPS	CD4T	-0.00260944266662109	0.0257631843292156	0.694026062932283
NAA20	chr20:19922173:G:A	Tcruzi	NK	-0.0031396346034325	0.0242145782082262	0.690681437844557
NAA20	chr20:19922173:G:A	Tcruzi	CD8T	0.00378414573724305	0.0230846560058819	0.672215553957336
NAA20	chr20:19922173:G:A	Tcruzi	monocyte	-0.00308580809905257	0.0248695377651122	0.683358296381827
NAA20	chr20:19922173:G:A	Tcruzi	B	0.0204602406701248	0.0389073554531336	0.535608779904496
NAA20	chr20:19922173:G:A	Tcruzi	CD4T	0.000740794437157253	0.0262210681645902	0.705636286197852
NAA20	chr20:19928793:C:A	NI	NK	0.0103126312388906	0.0569224479226558	0.57948115376453
NAA20	chr20:19928793:C:A	NI	CD8T	0.0176783361157497	0.0671697439451871	0.555218265562913
NAA20	chr20:19928793:C:A	NI	monocyte	-0.0299710840946362	0.0785966234529574	0.483607760437237
NAA20	chr20:19928793:C:A	NI	B	0.00273221220138839	0.0600173345636605	0.622372358590148
NAA20	chr20:19928793:C:A	NI	CD4T	0.00658191787638641	0.0753700197832588	0.600082054413825
NAA20	chr20:19928793:C:A	IAV	NK	0.00714466947520873	0.051943450567653	0.592783422550028
NAA20	chr20:19928793:C:A	IAV	CD8T	0.0142299090117662	0.0522713840916529	0.550984197004408
NAA20	chr20:19928793:C:A	IAV	monocyte	-0.0241258906480833	0.0656908414855668	0.512136551678718
NAA20	chr20:19928793:C:A	IAV	B	-0.00738270312260154	0.0528018644189907	0.591992273524839
NAA20	chr20:19928793:C:A	IAV	CD4T	-0.0060136607242887	0.0636907844314481	0.60772745886676
NAA20	chr20:19928793:C:A	LPS	NK	0.0045116620805601	0.055499943833473	0.604248111652345
NAA20	chr20:19928793:C:A	LPS	CD8T	0.00930806356851104	0.0549440697474983	0.579297748364634
NAA20	chr20:19928793:C:A	LPS	monocyte	-0.0211025086937032	0.0739377026891945	0.525995929409245
NAA20	chr20:19928793:C:A	LPS	B	-0.00132714631280511	0.0594397734659533	0.620268974370161
NAA20	chr20:19928793:C:A	LPS	CD4T	0.000128005369216296	0.0691245090925154	0.628052384011606
NAA20	chr20:19928793:C:A	Tcruzi	NK	0.010695374680061	0.0588080203472799	0.577804124185528
NAA20	chr20:19928793:C:A	Tcruzi	CD8T	0.0187476753094498	0.0659122481015985	0.546541886971195
NAA20	chr20:19928793:C:A	Tcruzi	monocyte	-0.0305201123756848	0.0764717093011132	0.496736703041952
NAA20	chr20:19928793:C:A	Tcruzi	B	0.00103276958484349	0.0566416469651221	0.62850573362357
NAA20	chr20:19928793:C:A	Tcruzi	CD4T	0.00635979343033281	0.0709747542300873	0.605766772174294
NAA20	chr20:19942753:G:A	NI	NK	-0.171240680872211	0.152360880191009	0.230216400763426
NAA20	chr20:19942753:G:A	NI	CD8T	-0.0494774061793925	0.103535976789065	0.422150831140977
NAA20	chr20:19942753:G:A	NI	monocyte	-0.145841822446339	0.142599774442888	0.255982533639153
NAA20	chr20:19942753:G:A	NI	B	0.0343046485382987	0.107527286060412	0.48627409453752
NAA20	chr20:19942753:G:A	NI	CD4T	-0.0247265111782303	0.113227893543268	0.517853727982411
NAA20	chr20:19942753:G:A	IAV	NK	-0.0997470408504285	0.114811737898025	0.295354205158168
NAA20	chr20:19942753:G:A	IAV	CD8T	-0.0428928989832431	0.0943426831615839	0.424877681577568
NAA20	chr20:19942753:G:A	IAV	monocyte	-0.0855485553696064	0.116224202662143	0.34194086681995
NAA20	chr20:19942753:G:A	IAV	B	0.00662963006418727	0.0993350192744878	0.570669753163894
NAA20	chr20:19942753:G:A	IAV	CD4T	0.0160729631450954	0.0947580538687721	0.540255155822583
NAA20	chr20:19942753:G:A	LPS	NK	-0.0871947563891806	0.113808675990324	0.326228936627832
NAA20	chr20:19942753:G:A	LPS	CD8T	-0.0466632104922295	0.0967464727664594	0.418615881419651
NAA20	chr20:19942753:G:A	LPS	monocyte	0.266809671708859	0.203117045903952	0.104331132377182
NAA20	chr20:19942753:G:A	LPS	B	0.0378194243822344	0.109116817214236	0.475896967986565
NAA20	chr20:19942753:G:A	LPS	CD4T	0.0485817127772661	0.107220100620957	0.442855292864372
NAA20	chr20:19942753:G:A	Tcruzi	NK	-0.19289494069554	0.167287878552602	0.223760994208571
NAA20	chr20:19942753:G:A	Tcruzi	CD8T	-0.0808301108238993	0.109260256042959	0.338713408884012
NAA20	chr20:19942753:G:A	Tcruzi	monocyte	-0.063836724124689	0.105390079605864	0.384327144351806
NAA20	chr20:19942753:G:A	Tcruzi	B	0.0593523811521718	0.108867104547018	0.410575372423169
NAA20	chr20:19942753:G:A	Tcruzi	CD4T	0.0488312191559127	0.114645365521597	0.454726142287533
NAA20	chr20:19946440:C:T	NI	NK	0.00617695614763808	0.049186816529087	0.61437764277487
NAA20	chr20:19946440:C:T	NI	CD8T	-0.0194178480212629	0.0541589859795508	0.517296776848111
NAA20	chr20:19946440:C:T	NI	monocyte	0.00935385882826046	0.0593726003224221	0.569601338663453
NAA20	chr20:19946440:C:T	NI	B	-0.00825110415231567	0.0512313138062102	0.579233154787866
NAA20	chr20:19946440:C:T	NI	CD4T	-0.0322963005396306	0.0694626633554146	0.472574445629712
NAA20	chr20:19946440:C:T	IAV	NK	-0.00201113516977181	0.0433767966442574	0.612931103705761
NAA20	chr20:19946440:C:T	IAV	CD8T	-0.00587437386437319	0.0402510242238162	0.579941440305637
NAA20	chr20:19946440:C:T	IAV	monocyte	-0.00578562517902344	0.0486910794614353	0.599800001570705
NAA20	chr20:19946440:C:T	IAV	B	-0.0131333655639096	0.0463817380900803	0.543481159455329
NAA20	chr20:19946440:C:T	IAV	CD4T	-0.0332606498613909	0.0622685645297515	0.456468225097804
NAA20	chr20:19946440:C:T	LPS	NK	0.00420922247559514	0.0487407708850936	0.622813572443156
NAA20	chr20:19946440:C:T	LPS	CD8T	-0.0141369501626577	0.046463369674473	0.528969133958782
NAA20	chr20:19946440:C:T	LPS	monocyte	-0.00756453810688473	0.0585115089029663	0.582922336792491
NAA20	chr20:19946440:C:T	LPS	B	-0.0122525388399319	0.0518881829900032	0.552448525607308
NAA20	chr20:19946440:C:T	LPS	CD4T	-0.0366849467436856	0.0682520300981243	0.450920666087368
NAA20	chr20:19946440:C:T	Tcruzi	NK	0.00911231714801836	0.052638459225355	0.598508115069893
NAA20	chr20:19946440:C:T	Tcruzi	CD8T	-0.0137946009487274	0.0504236796573195	0.540973506809496
NAA20	chr20:19946440:C:T	Tcruzi	monocyte	0.00470338286659334	0.0549268680390274	0.611776347690798
NAA20	chr20:19946440:C:T	Tcruzi	B	-0.00264920838797328	0.0487821367993234	0.606646946265874
NAA20	chr20:19946440:C:T	Tcruzi	CD4T	-0.0423710373866609	0.0748431497079549	0.441470749834673
NAA20	chr20:19949003:T:G	NI	NK	-0.00769328981068683	0.0354472117402786	0.612150415975176
NAA20	chr20:19949003:T:G	NI	CD8T	-0.000694229747080534	0.036913061949062	0.668495862708853
NAA20	chr20:19949003:T:G	NI	monocyte	-0.0136409459588302	0.0443423922937765	0.549688959075567
NAA20	chr20:19949003:T:G	NI	B	-0.00439194032059056	0.0375576406070512	0.637329436096308
NAA20	chr20:19949003:T:G	NI	CD4T	0.0117493107227621	0.0490016721293283	0.600506462162324
NAA20	chr20:19949003:T:G	IAV	NK	-0.00917465211941732	0.0340818660500075	0.595382017802356
NAA20	chr20:19949003:T:G	IAV	CD8T	-0.00635825636444513	0.0308060931594723	0.615665412925646
NAA20	chr20:19949003:T:G	IAV	monocyte	-0.0148694123687314	0.0400091733350302	0.561011146770551
NAA20	chr20:19949003:T:G	IAV	B	-0.0186044134578988	0.0421580415017411	0.534853198491502
NAA20	chr20:19949003:T:G	IAV	CD4T	-0.00675037766336209	0.0381115520026099	0.626494704762399
NAA20	chr20:19949003:T:G	LPS	NK	-0.0125879428541321	0.0382546433583071	0.571319764767206
NAA20	chr20:19949003:T:G	LPS	CD8T	-0.00827286680656567	0.0344651015340191	0.60102967752753
NAA20	chr20:19949003:T:G	LPS	monocyte	-0.00739256153906422	0.042802534232173	0.603865204717608
NAA20	chr20:19949003:T:G	LPS	B	-0.0130255582500519	0.0404458456508458	0.572827958755191
NAA20	chr20:19949003:T:G	LPS	CD4T	0.00124016926735764	0.0406993650944969	0.670769309038669
NAA20	chr20:19949003:T:G	Tcruzi	NK	-0.00948480390272244	0.0374467102149913	0.599811548407137
NAA20	chr20:19949003:T:G	Tcruzi	CD8T	0.00206095037590248	0.0363142314651906	0.668532749185205
NAA20	chr20:19949003:T:G	Tcruzi	monocyte	-0.00751978829362755	0.0398612002405295	0.610410443818448
NAA20	chr20:19949003:T:G	Tcruzi	B	-0.00653892115761506	0.0359199597540025	0.61833550928321
NAA20	chr20:19949003:T:G	Tcruzi	CD4T	0.00221930543825439	0.0419127640029407	0.666513531755411
NAA20	chr20:19990244:G:A	NI	NK	0.00801825603267399	0.0655437447673472	0.571763679766761
NAA20	chr20:19990244:G:A	NI	CD8T	-0.0312820430633692	0.0687389357284922	0.418657020128854
NAA20	chr20:19990244:G:A	NI	monocyte	0.0204572825926553	0.075985886127675	0.487950469154013
NAA20	chr20:19990244:G:A	NI	B	-0.0509846654463803	0.0786205355641253	0.350778390282517
NAA20	chr20:19990244:G:A	NI	CD4T	-0.0615981383299828	0.0900809054920314	0.337915112265686
NAA20	chr20:19990244:G:A	IAV	NK	-0.000227800420886425	0.0582082232800471	0.563107806319155
NAA20	chr20:19990244:G:A	IAV	CD8T	-0.014206967364031	0.0533029876776202	0.477468383027248
NAA20	chr20:19990244:G:A	IAV	monocyte	0.0178311831960877	0.0655993610698011	0.502044552385678
NAA20	chr20:19990244:G:A	IAV	B	-0.043288353480293	0.0684365783719513	0.355244524575102
NAA20	chr20:19990244:G:A	IAV	CD4T	-0.0704194399441635	0.0881862472099617	0.299642750618605
NAA20	chr20:19990244:G:A	LPS	NK	-0.010231381230045	0.0615326288328413	0.509423613946813
NAA20	chr20:19990244:G:A	LPS	CD8T	-0.023725174689236	0.0598626617493817	0.432188211271835
NAA20	chr20:19990244:G:A	LPS	monocyte	0.00740989946200341	0.0738604463959757	0.54851838269277
NAA20	chr20:19990244:G:A	LPS	B	-0.069822034616907	0.0929197039862606	0.301377328058387
NAA20	chr20:19990244:G:A	LPS	CD4T	-0.0760198410929005	0.0950818072440412	0.296474187888842
NAA20	chr20:19990244:G:A	Tcruzi	NK	-0.00448297199180194	0.0636554973690321	0.543464973963209
NAA20	chr20:19990244:G:A	Tcruzi	CD8T	-0.0226968532407151	0.0649218135841061	0.448847725223801
NAA20	chr20:19990244:G:A	Tcruzi	monocyte	0.0260046075451389	0.0744723835446066	0.4723788497675
NAA20	chr20:19990244:G:A	Tcruzi	B	-0.0593872649448866	0.0827295485999903	0.320780997542635
NAA20	chr20:19990244:G:A	Tcruzi	CD4T	-0.0653342811131509	0.0890921476039742	0.324655036584835
NAA20	chr20:19999287:A:T	NI	NK	-0.0189986012456049	0.0503427302512521	0.494346365953081
NAA20	chr20:19999287:A:T	NI	CD8T	-0.0430733517213044	0.0666909336820665	0.396378756944122
NAA20	chr20:19999287:A:T	NI	monocyte	0.00753757970221787	0.0532683331760018	0.55932373669197
NAA20	chr20:19999287:A:T	NI	B	-0.0259508580525183	0.0576727030295486	0.473479504195891
NAA20	chr20:19999287:A:T	NI	CD4T	-0.031327077713897	0.0633618990488913	0.448465031352861
NAA20	chr20:19999287:A:T	IAV	NK	-0.00771953480195878	0.0443450235043324	0.557987064237613
NAA20	chr20:19999287:A:T	IAV	CD8T	-0.0187880477900063	0.0450028511236387	0.477805161468836
NAA20	chr20:19999287:A:T	IAV	monocyte	0.0320573945242508	0.0609673597282449	0.447248198826455
NAA20	chr20:19999287:A:T	IAV	B	0.00806641051076424	0.0469924185196653	0.58561243154467
NAA20	chr20:19999287:A:T	IAV	CD4T	0.00566488530149807	0.0503630055797051	0.608109993575314
NAA20	chr20:19999287:A:T	LPS	NK	0.0070126064465411	0.0512456909863428	0.600406473112583
NAA20	chr20:19999287:A:T	LPS	CD8T	-0.0347244718563014	0.058040960577913	0.408453157009906
NAA20	chr20:19999287:A:T	LPS	monocyte	0.0185939939857357	0.0576362968274205	0.510652415710931
NAA20	chr20:19999287:A:T	LPS	B	-0.00811946607929357	0.0498796277247657	0.561366411103078
NAA20	chr20:19999287:A:T	LPS	CD4T	-0.0120802402058919	0.0518038654353165	0.536750454132034
NAA20	chr20:19999287:A:T	Tcruzi	NK	-0.00323721878021327	0.0495801785860407	0.581680661538015
NAA20	chr20:19999287:A:T	Tcruzi	CD8T	-0.0362350715962122	0.0596745674335441	0.411247122932089
NAA20	chr20:19999287:A:T	Tcruzi	monocyte	-0.00750982588430216	0.0528994632991441	0.580357256674615
NAA20	chr20:19999287:A:T	Tcruzi	B	-0.00996223793339656	0.0479112134603959	0.548604918547275
NAA20	chr20:19999287:A:T	Tcruzi	CD4T	-0.020669686629008	0.0559293498663109	0.495089126435092
NAA20	chr20:20021636:C:T	NI	NK	-0.0119385177128548	0.0320351263335086	0.380156743738463
NAA20	chr20:20021636:C:T	NI	CD8T	-0.0572764376209203	0.0426146126175478	0.12791763322526
NAA20	chr20:20021636:C:T	NI	monocyte	-0.0234912101644837	0.035546995150437	0.297442376416428
NAA20	chr20:20021636:C:T	NI	B	-0.0598741303145661	0.0464469301949929	0.130796611526645
NAA20	chr20:20021636:C:T	NI	CD4T	-0.0523364244749771	0.0424558228439646	0.153371470725851
NAA20	chr20:20021636:C:T	IAV	NK	-0.0200603185902814	0.0301033485048598	0.292654306955358
NAA20	chr20:20021636:C:T	IAV	CD8T	-0.0292300117895994	0.0300617015520629	0.202410073915814
NAA20	chr20:20021636:C:T	IAV	monocyte	-0.00813203752175428	0.0310709671693297	0.43653909952331
NAA20	chr20:20021636:C:T	IAV	B	-0.036554928942282	0.0341335488558856	0.179680562042406
NAA20	chr20:20021636:C:T	IAV	CD4T	-0.0477639433677325	0.0368176568835614	0.143665716419385
NAA20	chr20:20021636:C:T	LPS	NK	-0.0134429242742641	0.0320307484405877	0.363578405021916
NAA20	chr20:20021636:C:T	LPS	CD8T	-0.046547454637033	0.0370231635453798	0.137898973226191
NAA20	chr20:20021636:C:T	LPS	monocyte	3.58679432813847e-05	0.0367188309202141	0.523647106248241
NAA20	chr20:20021636:C:T	LPS	B	-0.0352427875285389	0.0361082881485637	0.204740429921546
NAA20	chr20:20021636:C:T	LPS	CD4T	-0.0534447105572781	0.0402143594075642	0.138260061432226
NAA20	chr20:20021636:C:T	Tcruzi	NK	-0.0122241599845536	0.0333423862814494	0.380373737051143
NAA20	chr20:20021636:C:T	Tcruzi	CD8T	-0.0494965658742315	0.0383630761640365	0.13828996195668
NAA20	chr20:20021636:C:T	Tcruzi	monocyte	-0.0181927905127789	0.0333744231517022	0.34226262658893
NAA20	chr20:20021636:C:T	Tcruzi	B	-0.045501717291997	0.0382870586589892	0.154208840783371
NAA20	chr20:20021636:C:T	Tcruzi	CD4T	-0.0503546654364983	0.0404059584169345	0.152974757518527
NAA20	chr20:20060547:T:C	NI	NK	-0.0730557400229525	0.0587096471695421	0.10258484386818
NAA20	chr20:20060547:T:C	NI	CD8T	-0.201464343156358	0.0689306132799201	0.000861843276790508
NAA20	chr20:20060547:T:C	NI	monocyte	0.00654710792057885	0.0576927187806967	0.456497132446359
NAA20	chr20:20060547:T:C	NI	B	-0.0366906089573443	0.0597806609453268	0.262683206976858
NAA20	chr20:20060547:T:C	NI	CD4T	-0.116678728962668	0.0639613257772468	0.0359835386322206
NAA20	chr20:20060547:T:C	IAV	NK	-0.10300388539209	0.057089091008466	0.0276369630846303
NAA20	chr20:20060547:T:C	IAV	CD8T	-0.111549459857124	0.0547355476416314	0.0157368259850038
NAA20	chr20:20060547:T:C	IAV	monocyte	0.0326556781821171	0.056965137286742	0.286400444299536
NAA20	chr20:20060547:T:C	IAV	B	-0.00616124744590772	0.0558613602769311	0.439292670212296
NAA20	chr20:20060547:T:C	IAV	CD4T	-0.124499650009494	0.0545364746901387	0.00928753945278016
NAA20	chr20:20060547:T:C	LPS	NK	-0.108038420381017	0.0596164397356587	0.0287940696882311
NAA20	chr20:20060547:T:C	LPS	CD8T	-0.197552532873457	0.0723259029653749	0.000786585369441872
NAA20	chr20:20060547:T:C	LPS	monocyte	0.0239973700927345	0.06221862883059	0.352547420499628
NAA20	chr20:20060547:T:C	LPS	B	-0.0351773933485294	0.0599407752300478	0.271398847426887
NAA20	chr20:20060547:T:C	LPS	CD4T	-0.0975075888252884	0.0573682162345359	0.0467703737270838
NAA20	chr20:20060547:T:C	Tcruzi	NK	-0.0702043577608255	0.062279677676253	0.123063018945828
NAA20	chr20:20060547:T:C	Tcruzi	CD8T	-0.212204626881209	0.0731651068295648	0.000745591538642287
NAA20	chr20:20060547:T:C	Tcruzi	monocyte	0.0226170675655524	0.0559476589311619	0.346124671709159
NAA20	chr20:20060547:T:C	Tcruzi	B	-0.0152123606044138	0.0578277534038327	0.382732707541595
NAA20	chr20:20060547:T:C	Tcruzi	CD4T	-0.148675485033071	0.063070907167823	0.00723339655398447
NAA20	chr20:20065151:T:A	NI	NK	0.00716532551704227	0.0556451428735461	0.588265526785146
NAA20	chr20:20065151:T:A	NI	CD8T	0.0118572635211022	0.0626326231117224	0.569725798335989
NAA20	chr20:20065151:T:A	NI	monocyte	-0.0372648606383519	0.0779821350268969	0.441138110608427
NAA20	chr20:20065151:T:A	NI	B	0.00697156355753416	0.0603964276931078	0.593907706174585
NAA20	chr20:20065151:T:A	NI	CD4T	0.020775916499232	0.0789656899212206	0.537717171799214
NAA20	chr20:20065151:T:A	IAV	NK	0.00275884945137412	0.0509449770249036	0.610413985922306
NAA20	chr20:20065151:T:A	IAV	CD8T	0.0066491776463024	0.0476499813558262	0.584285594198928
NAA20	chr20:20065151:T:A	IAV	monocyte	-0.043089967882764	0.0767164554175789	0.424370099142678
NAA20	chr20:20065151:T:A	IAV	B	0.00106194940146526	0.0515379420223938	0.621603436928868
NAA20	chr20:20065151:T:A	IAV	CD4T	-0.0014427619969065	0.0620087201277145	0.62130778428095
NAA20	chr20:20065151:T:A	LPS	NK	0.00335284039083005	0.0551697990401819	0.604593008775246
NAA20	chr20:20065151:T:A	LPS	CD8T	0.0110232732076523	0.0550163774203774	0.562832296195093
NAA20	chr20:20065151:T:A	LPS	monocyte	-0.0510224628504124	0.0898814278487546	0.410326780498681
NAA20	chr20:20065151:T:A	LPS	B	0.00704146116128872	0.0602847245282974	0.590317097380583
NAA20	chr20:20065151:T:A	LPS	CD4T	0.00716456091621157	0.0686168136314905	0.591311401844116
NAA20	chr20:20065151:T:A	Tcruzi	NK	0.0049711694308714	0.056869579244119	0.598848908897192
NAA20	chr20:20065151:T:A	Tcruzi	CD8T	0.0124949755437597	0.0606789187405999	0.563250612809072
NAA20	chr20:20065151:T:A	Tcruzi	monocyte	-0.0346290210546212	0.0734949224332843	0.461655901066143
NAA20	chr20:20065151:T:A	Tcruzi	B	0.00762857920796166	0.0575956413279521	0.587995753263512
NAA20	chr20:20065151:T:A	Tcruzi	CD4T	0.0112074335106031	0.0708165310391577	0.577485481355882
NAA20	chr20:20097971:A:G	NI	NK	-0.0197220813651924	0.0840116837931801	0.458692851013515
NAA20	chr20:20097971:A:G	NI	CD8T	-0.0346753473561477	0.0920584593509439	0.410861227347674
NAA20	chr20:20097971:A:G	NI	monocyte	-0.159890096965473	0.158474189000421	0.176497722398619
NAA20	chr20:20097971:A:G	NI	B	-0.0377680232504101	0.0924017632905767	0.400462852979572
NAA20	chr20:20097971:A:G	NI	CD4T	-0.0596772714398492	0.112597664804883	0.359046764358244
NAA20	chr20:20097971:A:G	IAV	NK	-0.0280371527227802	0.0788495443589779	0.419095510831861
NAA20	chr20:20097971:A:G	IAV	CD8T	-0.0177178215644599	0.0722318120487087	0.451309176308974
NAA20	chr20:20097971:A:G	IAV	monocyte	-0.114171030216389	0.121018225670002	0.212094522742934
NAA20	chr20:20097971:A:G	IAV	B	-0.031170477034352	0.0800366359235109	0.404927519895074
NAA20	chr20:20097971:A:G	IAV	CD4T	-0.0849284393912655	0.110342136258258	0.279899955844843
NAA20	chr20:20097971:A:G	LPS	NK	-0.0248624912173519	0.0845249274874555	0.435599628099608
NAA20	chr20:20097971:A:G	LPS	CD8T	-0.0259402713457066	0.0804837256618672	0.424376629901748
NAA20	chr20:20097971:A:G	LPS	monocyte	-0.130437404880766	0.139102304490842	0.210921223343523
NAA20	chr20:20097971:A:G	LPS	B	-0.0447340601790223	0.0933875895508622	0.374926090094494
NAA20	chr20:20097971:A:G	LPS	CD4T	-0.0797586199078293	0.113217730845965	0.302630542443625
NAA20	chr20:20097971:A:G	Tcruzi	NK	-0.0105214762977238	0.088042650370298	0.491720158724829
NAA20	chr20:20097971:A:G	Tcruzi	CD8T	-0.0240280984317961	0.0888610391127551	0.441674403335107
NAA20	chr20:20097971:A:G	Tcruzi	monocyte	-0.139065356840854	0.141142839184941	0.201058000548784
NAA20	chr20:20097971:A:G	Tcruzi	B	-0.0344262523046033	0.0875132614592475	0.403468490020842
NAA20	chr20:20097971:A:G	Tcruzi	CD4T	-0.0658090898688517	0.109227758494952	0.338598117379835
NAA20	chr20:20104355:T:C	NI	NK	0.0215468216021277	0.0402208369256708	0.325476610915243
NAA20	chr20:20104355:T:C	NI	CD8T	0.0267697805428349	0.041348912547331	0.290110755654766
NAA20	chr20:20104355:T:C	NI	monocyte	0.0559017561910281	0.0480242041773128	0.147238919028495
NAA20	chr20:20104355:T:C	NI	B	0.0461127452321173	0.0453249895506478	0.182799767563051
NAA20	chr20:20104355:T:C	NI	CD4T	0.0237069990245015	0.0472308707988725	0.336261759122239
NAA20	chr20:20104355:T:C	IAV	NK	0.0206331083548246	0.0377498912702073	0.320174816947012
NAA20	chr20:20104355:T:C	IAV	CD8T	0.023826414170569	0.035891690729683	0.281574065525846
NAA20	chr20:20104355:T:C	IAV	monocyte	0.0642392582393063	0.0464509603651856	0.110237077552207
NAA20	chr20:20104355:T:C	IAV	B	0.06111867069819	0.0477028609795024	0.117408757475944
NAA20	chr20:20104355:T:C	IAV	CD4T	0.0236460234736457	0.0399415304309536	0.308308676039942
NAA20	chr20:20104355:T:C	LPS	NK	0.0158202931946255	0.0403563521379295	0.367077102215412
NAA20	chr20:20104355:T:C	LPS	CD8T	0.0266835964218039	0.0378616125541296	0.269137381650876
NAA20	chr20:20104355:T:C	LPS	monocyte	0.0845238314549865	0.0562701340413472	0.0914358454492003
NAA20	chr20:20104355:T:C	LPS	B	0.0658578628436084	0.0513756809888054	0.119845421237997
NAA20	chr20:20104355:T:C	LPS	CD4T	0.0315527880881767	0.0434294746040039	0.267265515735267
NAA20	chr20:20104355:T:C	Tcruzi	NK	0.0157750350791893	0.0417567174520444	0.374060959636519
NAA20	chr20:20104355:T:C	Tcruzi	CD8T	0.0321922936256299	0.0410460521466812	0.247656210204724
NAA20	chr20:20104355:T:C	Tcruzi	monocyte	0.0948096433432437	0.0569221065247923	0.0709948875532836
NAA20	chr20:20104355:T:C	Tcruzi	B	0.0581377262154975	0.0472057682409625	0.131245855268751
NAA20	chr20:20104355:T:C	Tcruzi	CD4T	0.02142931193346	0.0450431395482114	0.343778029131182
NAA20	chr20:20127859:T:C	NI	NK	0.0424905319593325	0.0695328105810477	0.377241289403115
NAA20	chr20:20127859:T:C	NI	CD8T	0.0168401780569808	0.060437571697848	0.490820157970491
NAA20	chr20:20127859:T:C	NI	monocyte	0.0580424971888448	0.0807440824101258	0.326738554020405
NAA20	chr20:20127859:T:C	NI	B	0.0271179303921072	0.0633170133977442	0.447153721705229
NAA20	chr20:20127859:T:C	NI	CD4T	0.025165838475831	0.0725644620248835	0.467252272816595
NAA20	chr20:20127859:T:C	IAV	NK	0.0341573111801603	0.0599702290763294	0.394982528898333
NAA20	chr20:20127859:T:C	IAV	CD8T	0.0167909434722142	0.0485512652892837	0.470366137746185
NAA20	chr20:20127859:T:C	IAV	monocyte	0.0424201837649522	0.065620598462107	0.366761422638366
NAA20	chr20:20127859:T:C	IAV	B	0.0106392402661439	0.0531737165619189	0.513931071742259
NAA20	chr20:20127859:T:C	IAV	CD4T	0.0337745379715839	0.06460073335987	0.417475599184185
NAA20	chr20:20127859:T:C	LPS	NK	0.0356954811893496	0.0634087615067215	0.394926709467195
NAA20	chr20:20127859:T:C	LPS	CD8T	0.0100723910384885	0.0540089363863339	0.511155816348061
NAA20	chr20:20127859:T:C	LPS	monocyte	0.0800558089298556	0.0996742575307067	0.28689028334339
NAA20	chr20:20127859:T:C	LPS	B	0.0220728476026897	0.0611707999740307	0.463816466019938
NAA20	chr20:20127859:T:C	LPS	CD4T	0.0306448149389891	0.0681316912892562	0.437881875461443
NAA20	chr20:20127859:T:C	Tcruzi	NK	0.0283248832784318	0.0610104202209053	0.431889673542541
NAA20	chr20:20127859:T:C	Tcruzi	CD8T	0.0190442824316063	0.0584194540619333	0.476045911573457
NAA20	chr20:20127859:T:C	Tcruzi	monocyte	0.0626002105012598	0.0820127351608082	0.323727637547266
NAA20	chr20:20127859:T:C	Tcruzi	B	0.0222338546315806	0.058719419108082	0.460895110577077
NAA20	chr20:20127859:T:C	Tcruzi	CD4T	0.0307722195845017	0.0700685862399385	0.443692515211989
NAA30	chr14:57328339:G:A	NI	NK	0.00361698513585407	0.0368008485022931	0.53268614214561
NAA30	chr14:57328339:G:A	NI	CD8T	-0.00443012081013964	0.0378640052490989	0.480003177333067
NAA30	chr14:57328339:G:A	NI	monocyte	-0.0871474519063998	0.0579727003986352	0.0906883267767593
NAA30	chr14:57328339:G:A	NI	B	-0.0674313083560285	0.0533452266016953	0.136106685758311
NAA30	chr14:57328339:G:A	NI	CD4T	-0.0434035475202205	0.0468708412923283	0.223259650784608
NAA30	chr14:57328339:G:A	IAV	NK	-0.00593610734434559	0.0337551695875496	0.467317599239554
NAA30	chr14:57328339:G:A	IAV	CD8T	0.00225070819738083	0.0324318097274183	0.547908718648505
NAA30	chr14:57328339:G:A	IAV	monocyte	-0.0472394524664552	0.0425637686824509	0.175920257484475
NAA30	chr14:57328339:G:A	IAV	B	-0.0361051412809119	0.0384382858121416	0.214862337416671
NAA30	chr14:57328339:G:A	IAV	CD4T	-0.0408323949851276	0.0420979097280914	0.211834611088925
NAA30	chr14:57328339:G:A	LPS	NK	-0.00643902155228906	0.0358505315044191	0.46451347475153
NAA30	chr14:57328339:G:A	LPS	CD8T	-0.00304208481052793	0.0339410256468335	0.488578097764721
NAA30	chr14:57328339:G:A	LPS	monocyte	-0.0505082442548878	0.0485424933266725	0.190265204562702
NAA30	chr14:57328339:G:A	LPS	B	-0.0414348634271128	0.0423485278279126	0.206059570878481
NAA30	chr14:57328339:G:A	LPS	CD4T	-0.0354018723063136	0.0429014577863242	0.252238876429057
NAA30	chr14:57328339:G:A	Tcruzi	NK	-0.00281083808669096	0.0370649579576853	0.50205710684207
NAA30	chr14:57328339:G:A	Tcruzi	CD8T	-0.0117506782679006	0.035676738687452	0.409264771413295
NAA30	chr14:57328339:G:A	Tcruzi	monocyte	-0.0746225338389794	0.0533269692353068	0.122616764392385
NAA30	chr14:57328339:G:A	Tcruzi	B	-0.0418328187176572	0.0410950555461833	0.196306044895713
NAA30	chr14:57328339:G:A	Tcruzi	CD4T	-0.0420795986260028	0.0441717089840339	0.21827334517033
NAA30	chr14:57340955:T:C	NI	NK	-0.0150060925354895	0.0415654158559635	0.565723446274308
NAA30	chr14:57340955:T:C	NI	CD8T	-0.0131131205561476	0.0430966299888689	0.585140475080007
NAA30	chr14:57340955:T:C	NI	monocyte	-0.00719186224482549	0.0492677116922691	0.599064110604998
NAA30	chr14:57340955:T:C	NI	B	-0.00280821778758173	0.039730413459857	0.654004144986376
NAA30	chr14:57340955:T:C	NI	CD4T	-0.0113524947219515	0.0511655848086346	0.599109361459662
NAA30	chr14:57340955:T:C	IAV	NK	-0.00786803896753545	0.0347021441249074	0.607617085842385
NAA30	chr14:57340955:T:C	IAV	CD8T	-0.00670004829773122	0.031822735395927	0.611535495097867
NAA30	chr14:57340955:T:C	IAV	monocyte	0.000841788768365529	0.0391356842882077	0.675463520005524
NAA30	chr14:57340955:T:C	IAV	B	-0.00234379718259637	0.0345333327548993	0.654970425935166
NAA30	chr14:57340955:T:C	IAV	CD4T	-0.00906293425863183	0.0429190349947789	0.613008527807951
NAA30	chr14:57340955:T:C	LPS	NK	-0.00567605611237038	0.0369079974108466	0.621871976543548
NAA30	chr14:57340955:T:C	LPS	CD8T	-0.0108834116130857	0.0375534093726731	0.583435218731549
NAA30	chr14:57340955:T:C	LPS	monocyte	0.00288067825370368	0.0482006992477653	0.647189274304563
NAA30	chr14:57340955:T:C	LPS	B	-0.00138160267034219	0.039685611534989	0.658274559058405
NAA30	chr14:57340955:T:C	LPS	CD4T	-0.00609324797861551	0.0464453617755684	0.629446685548219
NAA30	chr14:57340955:T:C	Tcruzi	NK	-0.0124019450045401	0.0405545612041536	0.58186599499463
NAA30	chr14:57340955:T:C	Tcruzi	CD8T	-0.0144353771343496	0.0427216882625669	0.572495696791198
NAA30	chr14:57340955:T:C	Tcruzi	monocyte	0.00184988470714037	0.0456210638699278	0.66368369792783
NAA30	chr14:57340955:T:C	Tcruzi	B	-0.00165843105760701	0.0378204389312532	0.658892969022397
NAA30	chr14:57340955:T:C	Tcruzi	CD4T	-0.0118572462545111	0.0481382415805243	0.600915101711894
NAA30	chr14:57401401:T:A	NI	NK	-0.00149063285537224	0.0460603533803083	0.650730731907402
NAA30	chr14:57401401:T:A	NI	CD8T	0.00447934701568622	0.0523615124631879	0.62913900927086
NAA30	chr14:57401401:T:A	NI	monocyte	-0.00770954529748356	0.0616036287017317	0.592818778398825
NAA30	chr14:57401401:T:A	NI	B	0.00863459793121886	0.0521135871653062	0.607371642706583
NAA30	chr14:57401401:T:A	NI	CD4T	0.0110083225203656	0.066087101845927	0.597115179052817
NAA30	chr14:57401401:T:A	IAV	NK	0.00072368453261881	0.0425254045166402	0.64905168356853
NAA30	chr14:57401401:T:A	IAV	CD8T	0.00327984978144148	0.0395080588432727	0.630205134693062
NAA30	chr14:57401401:T:A	IAV	monocyte	-0.00886172679027253	0.051074627035794	0.604047708128272
NAA30	chr14:57401401:T:A	IAV	B	0.00639356454446548	0.0448041024795952	0.61385872435667
NAA30	chr14:57401401:T:A	IAV	CD4T	0.0104907584935125	0.0562492151907309	0.600672965690245
NAA30	chr14:57401401:T:A	LPS	NK	0.00133024104855946	0.0461268046723755	0.640990498499477
NAA30	chr14:57401401:T:A	LPS	CD8T	0.00419712609631756	0.0453049762288845	0.622547346745877
NAA30	chr14:57401401:T:A	LPS	monocyte	-0.0237976922159685	0.074204761300945	0.536191872315023
NAA30	chr14:57401401:T:A	LPS	B	0.00791560044670658	0.0516997247809556	0.60612222940908
NAA30	chr14:57401401:T:A	LPS	CD4T	0.0137644554224858	0.0631030121414288	0.586787594662063
NAA30	chr14:57401401:T:A	Tcruzi	NK	0.00326332204330396	0.0473491714182114	0.633230883469146
NAA30	chr14:57401401:T:A	Tcruzi	CD8T	0.00608613000001794	0.050583904518585	0.617853870163922
NAA30	chr14:57401401:T:A	Tcruzi	monocyte	-0.00994916485348723	0.0591452356263699	0.600478400878833
NAA30	chr14:57401401:T:A	Tcruzi	B	0.00545494699166926	0.048557174866815	0.620380768662133
NAA30	chr14:57401401:T:A	Tcruzi	CD4T	0.0103600876778587	0.0618821250502557	0.604206898494896
NAA30	chr14:57429300:T:A	NI	NK	-0.00818150666310791	0.0413319262315382	0.598419272408094
NAA30	chr14:57429300:T:A	NI	CD8T	-0.00838013843348648	0.0460335395572861	0.601372967507095
NAA30	chr14:57429300:T:A	NI	monocyte	-0.0235447212666777	0.0597666193434869	0.503013231697092
NAA30	chr14:57429300:T:A	NI	B	-0.0103897150060201	0.0462147265004246	0.59163245964686
NAA30	chr14:57429300:T:A	NI	CD4T	-0.0186357041327266	0.0594572282820439	0.553488958336641
NAA30	chr14:57429300:T:A	IAV	NK	-0.00767519943116298	0.0384102270745609	0.597745989980049
NAA30	chr14:57429300:T:A	IAV	CD8T	-0.00577417342871369	0.0352237526722772	0.606862727277701
NAA30	chr14:57429300:T:A	IAV	monocyte	-0.0127775598632562	0.045852556482675	0.573311166834271
NAA30	chr14:57429300:T:A	IAV	B	-0.0042460941200702	0.0390167534686257	0.623465549507562
NAA30	chr14:57429300:T:A	IAV	CD4T	-0.0142711223081148	0.0495093092546454	0.571590086785022
NAA30	chr14:57429300:T:A	LPS	NK	-0.0103178235219345	0.0424137644222732	0.580379392201207
NAA30	chr14:57429300:T:A	LPS	CD8T	-0.00888250307586143	0.0404607163628365	0.586333552205819
NAA30	chr14:57429300:T:A	LPS	monocyte	-0.00892607172924303	0.054681140453095	0.589531135268472
NAA30	chr14:57429300:T:A	LPS	B	-0.00249171636251988	0.0449578612969384	0.632626372200845
NAA30	chr14:57429300:T:A	LPS	CD4T	-0.0132953875107324	0.0536376992173511	0.578532004753697
NAA30	chr14:57429300:T:A	Tcruzi	NK	-0.00846699607468809	0.0426280246224396	0.595516417241717
NAA30	chr14:57429300:T:A	Tcruzi	CD8T	-0.015773670401592	0.0473613580149945	0.555522997398389
NAA30	chr14:57429300:T:A	Tcruzi	monocyte	-0.0183796494166523	0.0545760150467831	0.548579433806457
NAA30	chr14:57429300:T:A	Tcruzi	B	-0.00907630833239279	0.0435766601191542	0.593565743355176
NAA30	chr14:57429300:T:A	Tcruzi	CD4T	-0.0161246269782997	0.0548734200140226	0.567544677626503
NAA30	chr14:57435613:T:C	NI	NK	0.01803914722504	0.0534680495060884	0.526101874725276
NAA30	chr14:57435613:T:C	NI	CD8T	0.0237206902222429	0.0612454391162615	0.509517252117312
NAA30	chr14:57435613:T:C	NI	monocyte	-0.0083771169182568	0.0681837103962425	0.580955122641253
NAA30	chr14:57435613:T:C	NI	B	0.00848302196535386	0.0556722939109679	0.584086918482035
NAA30	chr14:57435613:T:C	NI	CD4T	0.032586893565015	0.0774375566008389	0.490094362582958
NAA30	chr14:57435613:T:C	IAV	NK	0.0166548482667355	0.0496465622062771	0.526681459229899
NAA30	chr14:57435613:T:C	IAV	CD8T	0.0195173035525329	0.0482092681764723	0.502449303611684
NAA30	chr14:57435613:T:C	IAV	monocyte	-0.00876780672597614	0.0576762500763952	0.597935002174035
NAA30	chr14:57435613:T:C	IAV	B	0.0106376400656215	0.0489572391413437	0.565905475665099
NAA30	chr14:57435613:T:C	IAV	CD4T	0.0255852171677358	0.0643384049754705	0.506310939989293
NAA30	chr14:57435613:T:C	LPS	NK	0.0146914521285412	0.0520220685286541	0.537310716795124
NAA30	chr14:57435613:T:C	LPS	CD8T	0.0279625238188165	0.058963659059583	0.471960938095353
NAA30	chr14:57435613:T:C	LPS	monocyte	0.000267666651426675	0.0660584358064106	0.619696441350666
NAA30	chr14:57435613:T:C	LPS	B	0.0115269315590011	0.0560216821847619	0.563370445359408
NAA30	chr14:57435613:T:C	LPS	CD4T	0.0323210225156453	0.0735827725062258	0.486657488796375
NAA30	chr14:57435613:T:C	Tcruzi	NK	0.0168946172356139	0.0543123735724773	0.532532792176541
NAA30	chr14:57435613:T:C	Tcruzi	CD8T	0.025131555727971	0.06042627790173	0.498157419108088
NAA30	chr14:57435613:T:C	Tcruzi	monocyte	-0.00150208029812657	0.0644064098748552	0.630230456297655
NAA30	chr14:57435613:T:C	Tcruzi	B	0.00801052627912377	0.052875341588143	0.582593836673206
NAA30	chr14:57435613:T:C	Tcruzi	CD4T	0.0348093960383573	0.0757642260130023	0.483209004574873
NAA30	chr14:57469906:T:C	NI	NK	-0.0638110445231093	0.101347715586706	0.350073716132932
NAA30	chr14:57469906:T:C	NI	CD8T	-0.0772503432695747	0.111790387409573	0.33282716890779
NAA30	chr14:57469906:T:C	NI	monocyte	0.0252920964669186	0.120150003582464	0.517378864872608
NAA30	chr14:57469906:T:C	NI	B	-0.0575658230219788	0.101422307060016	0.378993712553291
NAA30	chr14:57469906:T:C	NI	CD4T	-0.0785148949462458	0.124098980470691	0.352994323382997
NAA30	chr14:57469906:T:C	IAV	NK	-0.0534651974533255	0.089602200838075	0.36418173499273
NAA30	chr14:57469906:T:C	IAV	CD8T	-0.0559381686400938	0.0861459235102309	0.343088412850414
NAA30	chr14:57469906:T:C	IAV	monocyte	0.000236160225677973	0.0906481777705003	0.576640710753467
NAA30	chr14:57469906:T:C	IAV	B	-0.0327164951453282	0.0788028275062235	0.43244914978723
NAA30	chr14:57469906:T:C	IAV	CD4T	-0.0805635852867937	0.116985381204984	0.333351081508873
NAA30	chr14:57469906:T:C	LPS	NK	-0.0646049392968788	0.100781516173098	0.343841025236848
NAA30	chr14:57469906:T:C	LPS	CD8T	-0.0623321557828588	0.0941787757508728	0.340166258914025
NAA30	chr14:57469906:T:C	LPS	monocyte	0.00087804416722148	0.108306369620245	0.569246542143225
NAA30	chr14:57469906:T:C	LPS	B	-0.0489070965562945	0.0949181725841773	0.396131451581616
NAA30	chr14:57469906:T:C	LPS	CD4T	-0.0818087132046644	0.122228314223759	0.340455118139498
NAA30	chr14:57469906:T:C	Tcruzi	NK	-0.068339682429389	0.105944651272122	0.342677922779243
NAA30	chr14:57469906:T:C	Tcruzi	CD8T	-0.0691590159771865	0.103320523908723	0.341159648941633
NAA30	chr14:57469906:T:C	Tcruzi	monocyte	0.024887205652966	0.116508632074583	0.529274364177384
NAA30	chr14:57469906:T:C	Tcruzi	B	-0.055442000539677	0.0973507050689028	0.376600920538313
NAA30	chr14:57469906:T:C	Tcruzi	CD4T	-0.0777146546054673	0.119250925410283	0.350070597625368
NAA30	chr14:57475462:G:A	NI	NK	0.0254704711740985	0.0458054075484029	0.280232418630408
NAA30	chr14:57475462:G:A	NI	CD8T	0.0317874314825439	0.0481127032657465	0.243872327341989
NAA30	chr14:57475462:G:A	NI	monocyte	0.103398293604988	0.0580700889905677	0.0369794209636382
NAA30	chr14:57475462:G:A	NI	B	0.079762665803646	0.0529395167951767	0.0613802339421548
NAA30	chr14:57475462:G:A	NI	CD4T	0.12969789765303	0.0657219793283411	0.021649022682561
NAA30	chr14:57475462:G:A	IAV	NK	0.0355376122336708	0.0432672998546238	0.200734341607114
NAA30	chr14:57475462:G:A	IAV	CD8T	0.0195159639296544	0.0408485129336345	0.298639795075759
NAA30	chr14:57475462:G:A	IAV	monocyte	0.0714115881669885	0.0494937103078296	0.0733419396569518
NAA30	chr14:57475462:G:A	IAV	B	0.0681416141298775	0.0480002719559149	0.0705830090830622
NAA30	chr14:57475462:G:A	IAV	CD4T	0.0956423200977207	0.0528508817619552	0.0349122139629399
NAA30	chr14:57475462:G:A	LPS	NK	0.0527726283901709	0.0476001300144591	0.127075183950007
NAA30	chr14:57475462:G:A	LPS	CD8T	0.035537870043658	0.0423599427516824	0.195131194370262
NAA30	chr14:57475462:G:A	LPS	monocyte	0.104992004664469	0.0610511251734068	0.039496959467285
NAA30	chr14:57475462:G:A	LPS	B	0.0731107666825773	0.0512533797065566	0.0739123584282696
NAA30	chr14:57475462:G:A	LPS	CD4T	0.104331244831378	0.0561009382384165	0.032719661076841
NAA30	chr14:57475462:G:A	Tcruzi	NK	0.0347364825624131	0.0471819393460561	0.226036562467698
NAA30	chr14:57475462:G:A	Tcruzi	CD8T	0.0161651347146818	0.04974116855086	0.343940975200729
NAA30	chr14:57475462:G:A	Tcruzi	monocyte	0.104526629027159	0.0568477132075498	0.0332710173257328
NAA30	chr14:57475462:G:A	Tcruzi	B	0.0743644066595898	0.0500350066553819	0.064439615416383
NAA30	chr14:57475462:G:A	Tcruzi	CD4T	0.0965635733143979	0.0544208000102242	0.0402848949116036
NAA30	chr14:57506003:A:G	NI	NK	0.00430257269463118	0.034102295584519	0.544714493958119
NAA30	chr14:57506003:A:G	NI	CD8T	0.0118364894843204	0.0403701494283164	0.498650561111581
NAA30	chr14:57506003:A:G	NI	monocyte	-0.0263249985679237	0.041976963712177	0.327092814649423
NAA30	chr14:57506003:A:G	NI	B	-0.0433482425547864	0.0441824567316985	0.231724324288687
NAA30	chr14:57506003:A:G	NI	CD4T	-0.0392540570332515	0.0448840747980359	0.264139758637477
NAA30	chr14:57506003:A:G	IAV	NK	0.00351658587016806	0.0324804878457237	0.554783185891502
NAA30	chr14:57506003:A:G	IAV	CD8T	-0.00441071404249115	0.0294945684878341	0.501005000241074
NAA30	chr14:57506003:A:G	IAV	monocyte	-0.0304868212980809	0.0383146617471737	0.287385524642196
NAA30	chr14:57506003:A:G	IAV	B	-0.0268916838467732	0.0355929480914067	0.296005445682578
NAA30	chr14:57506003:A:G	IAV	CD4T	-0.0440416173481066	0.0430316956866882	0.224960089658501
NAA30	chr14:57506003:A:G	LPS	NK	-0.00719558836151564	0.0336734485209987	0.476406159327384
NAA30	chr14:57506003:A:G	LPS	CD8T	-0.00577430407912228	0.0313440257477538	0.478761894093519
NAA30	chr14:57506003:A:G	LPS	monocyte	-0.0518956327742781	0.0503381828178511	0.205562698908219
NAA30	chr14:57506003:A:G	LPS	B	-0.0376684988185233	0.0410130105459126	0.243038068452023
NAA30	chr14:57506003:A:G	LPS	CD4T	-0.0602467194727443	0.0520977187370722	0.183736357004571
NAA30	chr14:57506003:A:G	Tcruzi	NK	0.00554019781882394	0.0354946310198354	0.534444884309159
NAA30	chr14:57506003:A:G	Tcruzi	CD8T	-0.000702476129587013	0.0342697335846633	0.538661739738397
NAA30	chr14:57506003:A:G	Tcruzi	monocyte	-0.0366985142369825	0.0422825618668842	0.266422032497895
NAA30	chr14:57506003:A:G	Tcruzi	B	-0.0376757589975578	0.0404282133040685	0.24508963407885
NAA30	chr14:57506003:A:G	Tcruzi	CD4T	-0.0444937416952442	0.0446740731389127	0.233753087202197
NAA35	chr9:85841559:G:A	NI	NK	0.00600345631677035	0.0461667304210083	0.611185347105272
NAA35	chr9:85841559:G:A	NI	CD8T	0.00690794463695831	0.0501497674924138	0.610478753082387
NAA35	chr9:85841559:G:A	NI	monocyte	-0.0184766010030321	0.0721089926163994	0.543398529049731
NAA35	chr9:85841559:G:A	NI	B	0.0152219822192912	0.0541725124315147	0.570577095399825
NAA35	chr9:85841559:G:A	NI	CD4T	0.00551710177419824	0.0607474072268025	0.616056527512906
NAA35	chr9:85841559:G:A	IAV	NK	0.0112094385121155	0.0448028405971736	0.577997759235874
NAA35	chr9:85841559:G:A	IAV	CD8T	0.0180443869673531	0.0479494380387131	0.536096884298022
NAA35	chr9:85841559:G:A	IAV	monocyte	0.00551250812975132	0.050937289708549	0.622472351483876
NAA35	chr9:85841559:G:A	IAV	B	0.00997801493694778	0.0454555363587095	0.588001005182516
NAA35	chr9:85841559:G:A	IAV	CD4T	0.00947495337317795	0.0526092293390839	0.600038948620089
NAA35	chr9:85841559:G:A	LPS	NK	0.0176295306819668	0.0521009943285915	0.544698646226714
NAA35	chr9:85841559:G:A	LPS	CD8T	0.0106085612198702	0.0455772759649111	0.577896755851401
NAA35	chr9:85841559:G:A	LPS	monocyte	0.0179962506879289	0.0666815706357202	0.558764634773156
NAA35	chr9:85841559:G:A	LPS	B	0.00800470071384974	0.0504009905081291	0.598428524921648
NAA35	chr9:85841559:G:A	LPS	CD4T	0.0111438374319077	0.0579188125868172	0.591010245632818
NAA35	chr9:85841559:G:A	Tcruzi	NK	0.0104998679128373	0.0488836567544962	0.587181157446668
NAA35	chr9:85841559:G:A	Tcruzi	CD8T	0.00969563817887703	0.0490989833488249	0.592902918322695
NAA35	chr9:85841559:G:A	Tcruzi	monocyte	0.00650882295147572	0.0594476094980887	0.617330774629766
NAA35	chr9:85841559:G:A	Tcruzi	B	0.00949561764368494	0.0489448517683415	0.593836568259362
NAA35	chr9:85841559:G:A	Tcruzi	CD4T	-0.000601493537653114	0.0583608149813795	0.648669112850569
NAA35	chr9:85843818:C:T	NI	NK	0.0066807561238383	0.0486346706167964	0.601557501425305
NAA35	chr9:85843818:C:T	NI	CD8T	0.00916270767270143	0.0555917020718521	0.593739273675795
NAA35	chr9:85843818:C:T	NI	monocyte	0.0172141424709452	0.0690206835376972	0.53923498725265
NAA35	chr9:85843818:C:T	NI	B	0.0237564764175767	0.0618930169269778	0.520871402966011
NAA35	chr9:85843818:C:T	NI	CD4T	0.00756204352628216	0.0677627055545711	0.599724311773643
NAA35	chr9:85843818:C:T	IAV	NK	0.00508852970433743	0.0450246544841536	0.608141545779259
NAA35	chr9:85843818:C:T	IAV	CD8T	0.00506571260068492	0.041885473882539	0.606101575921779
NAA35	chr9:85843818:C:T	IAV	monocyte	0.00856653514018316	0.0547656310708795	0.593269513743226
NAA35	chr9:85843818:C:T	IAV	B	0.0172993326799135	0.0512185279701512	0.536744631556317
NAA35	chr9:85843818:C:T	IAV	CD4T	0.0022192503255057	0.0572247789727892	0.628164808866342
NAA35	chr9:85843818:C:T	LPS	NK	0.00735387836327826	0.0491925184137822	0.592839659245172
NAA35	chr9:85843818:C:T	LPS	CD8T	0.00581066187520125	0.047864281883629	0.600640641173581
NAA35	chr9:85843818:C:T	LPS	monocyte	0.0133371517671623	0.0668663305249069	0.566967470467368
NAA35	chr9:85843818:C:T	LPS	B	0.0248676372879103	0.0625853271301923	0.510729219973818
NAA35	chr9:85843818:C:T	LPS	CD4T	0.00282594575557441	0.0631224915598854	0.621583235382479
NAA35	chr9:85843818:C:T	Tcruzi	NK	0.00453786570279998	0.049946651758898	0.61254788429821
NAA35	chr9:85843818:C:T	Tcruzi	CD8T	0.00369030892690879	0.0527010027542035	0.617992162906658
NAA35	chr9:85843818:C:T	Tcruzi	monocyte	0.0146701198107045	0.0652241664744754	0.568190075220531
NAA35	chr9:85843818:C:T	Tcruzi	B	0.0261810234937152	0.0622244225466168	0.504139547171828
NAA35	chr9:85843818:C:T	Tcruzi	CD4T	0.00751063108855964	0.0636666726843409	0.605114158577493
NAA35	chr9:85894639:G:A	NI	NK	-0.0201680149271345	0.0406898659382966	0.465461208781903
NAA35	chr9:85894639:G:A	NI	CD8T	-0.0274099517044813	0.0469158982951238	0.436101696793205
NAA35	chr9:85894639:G:A	NI	monocyte	-0.00514090975997229	0.0489547570277965	0.570309768185475
NAA35	chr9:85894639:G:A	NI	B	-0.0448425634319677	0.0611170029935505	0.370883928852373
NAA35	chr9:85894639:G:A	NI	CD4T	-0.0155900487427579	0.0488671248716705	0.515195757600119
NAA35	chr9:85894639:G:A	IAV	NK	-0.0153902475352787	0.0366183724194466	0.490016965426729
NAA35	chr9:85894639:G:A	IAV	CD8T	-0.0104621557460479	0.032596660046459	0.519273756591324
NAA35	chr9:85894639:G:A	IAV	monocyte	0.00394677354176224	0.0418926426729948	0.621310172583691
NAA35	chr9:85894639:G:A	IAV	B	-0.030512086609862	0.0463386620850575	0.402434125607579
NAA35	chr9:85894639:G:A	IAV	CD4T	-0.00991774638666262	0.0412410396999141	0.546074464002373
NAA35	chr9:85894639:G:A	LPS	NK	-0.0170815041307681	0.0395925182486525	0.481982485988249
NAA35	chr9:85894639:G:A	LPS	CD8T	-0.0152226893740294	0.0370300831672781	0.488114063452027
NAA35	chr9:85894639:G:A	LPS	monocyte	-0.00178081254065189	0.0480163432055066	0.603705506928678
NAA35	chr9:85894639:G:A	LPS	B	-0.0344352195797025	0.0516039400302826	0.397510167925121
NAA35	chr9:85894639:G:A	LPS	CD4T	-0.00681797438354306	0.0452584582681329	0.567815142331879
NAA35	chr9:85894639:G:A	Tcruzi	NK	-0.0176682186890998	0.0406625795235544	0.483408837194682
NAA35	chr9:85894639:G:A	Tcruzi	CD8T	-0.0168769676758819	0.0399961412115781	0.48798790621587
NAA35	chr9:85894639:G:A	Tcruzi	monocyte	-0.0127446174877246	0.0475757693748182	0.539754637327449
NAA35	chr9:85894639:G:A	Tcruzi	B	-0.0362588520815015	0.0521224918089199	0.38744170328984
NAA35	chr9:85894639:G:A	Tcruzi	CD4T	-0.0173804744771952	0.0463201874362257	0.504928786712105
NAA35	chr9:85899356:G:A	NI	NK	0.0504524367759529	0.0643722530791084	0.311099323463199
NAA35	chr9:85899356:G:A	NI	CD8T	0.0477914078587663	0.0638656989583396	0.330882305733297
NAA35	chr9:85899356:G:A	NI	monocyte	0.0445897683574911	0.0728206538806256	0.359004674475503
NAA35	chr9:85899356:G:A	NI	B	0.0142999770260184	0.0561955227657535	0.489819362828497
NAA35	chr9:85899356:G:A	NI	CD4T	0.0444496530092372	0.0716300474087078	0.368554141278254
NAA35	chr9:85899356:G:A	IAV	NK	0.0441691243482636	0.0581838959225542	0.320008438994054
NAA35	chr9:85899356:G:A	IAV	CD8T	0.0356953036735374	0.0504565092620061	0.339457752672655
NAA35	chr9:85899356:G:A	IAV	monocyte	0.0430336752912967	0.0643788820660723	0.354798300876255
NAA35	chr9:85899356:G:A	IAV	B	0.0192363779440858	0.0497243312529514	0.449756933008342
NAA35	chr9:85899356:G:A	IAV	CD4T	0.0447753063925695	0.0642002602171092	0.348499192876193
NAA35	chr9:85899356:G:A	LPS	NK	0.0478455979971664	0.0622908454188956	0.314258965899479
NAA35	chr9:85899356:G:A	LPS	CD8T	0.0356223758353129	0.0534477179150771	0.351869134859472
NAA35	chr9:85899356:G:A	LPS	monocyte	0.0674588951894226	0.0876348314919516	0.298467094507688
NAA35	chr9:85899356:G:A	LPS	B	0.0297227820497398	0.058382278692542	0.407415826568092
NAA35	chr9:85899356:G:A	LPS	CD4T	0.0481518023050012	0.0696920276941514	0.347400612554106
NAA35	chr9:85899356:G:A	Tcruzi	NK	0.0563250869486949	0.0699678925563579	0.299370187414286
NAA35	chr9:85899356:G:A	Tcruzi	CD8T	0.0406099252321789	0.0587093143518439	0.348356518000541
NAA35	chr9:85899356:G:A	Tcruzi	monocyte	0.0463699077638221	0.0715836232440953	0.360206943860106
NAA35	chr9:85899356:G:A	Tcruzi	B	0.0195163252023979	0.0535910142312554	0.455735536068478
NAA35	chr9:85899356:G:A	Tcruzi	CD4T	0.0519549993168897	0.0717574088505427	0.339281239639065
NAA35	chr9:85937558:C:T	NI	NK	-0.0112868840829162	0.0251335392061579	0.578497190641558
NAA35	chr9:85937558:C:T	NI	CD8T	-0.00802865744818391	0.0239491906368624	0.61445344526906
NAA35	chr9:85937558:C:T	NI	monocyte	-0.00971682442011686	0.0315106071344283	0.587448819097176
NAA35	chr9:85937558:C:T	NI	B	-0.00462969595334014	0.0245338337529734	0.652189654355661
NAA35	chr9:85937558:C:T	NI	CD4T	0.00326284357116682	0.0341706099171886	0.692849428572568
NAA35	chr9:85937558:C:T	IAV	NK	-0.00939596096409286	0.0228257829651735	0.589658592313931
NAA35	chr9:85937558:C:T	IAV	CD8T	-0.00546420412820494	0.0198322261846898	0.627342112453277
NAA35	chr9:85937558:C:T	IAV	monocyte	-0.00358252297702749	0.02405619877135	0.67054384373083
NAA35	chr9:85937558:C:T	IAV	B	-0.016616082645464	0.0308394664824218	0.540573555618177
NAA35	chr9:85937558:C:T	IAV	CD4T	-0.00805671281353134	0.0252313002779718	0.619277372633566
NAA35	chr9:85937558:C:T	LPS	NK	-0.0104521712072743	0.0247003593847329	0.580327557801457
NAA35	chr9:85937558:C:T	LPS	CD8T	-0.00978421851170484	0.0233072594499598	0.582068458952548
NAA35	chr9:85937558:C:T	LPS	monocyte	-0.00238798140351554	0.028567573192561	0.672201558406166
NAA35	chr9:85937558:C:T	LPS	B	-0.0118364307194503	0.0272576767922499	0.578317709511403
NAA35	chr9:85937558:C:T	LPS	CD4T	-0.00327348771962305	0.0263384162594367	0.665647538660019
NAA35	chr9:85937558:C:T	Tcruzi	NK	-0.0101703817705037	0.0250460250812123	0.587613366672923
NAA35	chr9:85937558:C:T	Tcruzi	CD8T	-0.0105003418143041	0.0247884918887761	0.584397116489439
NAA35	chr9:85937558:C:T	Tcruzi	monocyte	-0.00417344826398864	0.0276016304598297	0.661007039688534
NAA35	chr9:85937558:C:T	Tcruzi	B	-0.00740773088653999	0.0239896417132743	0.617304501315551
NAA35	chr9:85937558:C:T	Tcruzi	CD4T	-0.0137830238120944	0.0318157239382542	0.58105212888218
NAA35	chr9:85941078:G:A	NI	NK	0.32371293881197	0.103147170415769	0.00083773196548165
NAA35	chr9:85941078:G:A	NI	CD8T	0.358359176113185	0.0997951206486426	0.000324398742702273
NAA35	chr9:85941078:G:A	NI	monocyte	0.339559689001565	0.118602321339462	0.0031730739761846
NAA35	chr9:85941078:G:A	NI	B	0.268716169885217	0.115671689014201	0.0118257507415653
NAA35	chr9:85941078:G:A	NI	CD4T	0.44876619984024	0.131108558852425	4.06860735814977e-05
NAA35	chr9:85941078:G:A	IAV	NK	0.340980698026407	0.105334073553171	0.000195863954728625
NAA35	chr9:85941078:G:A	IAV	CD8T	0.278930013380476	0.0975812174439135	0.00190237678913603
NAA35	chr9:85941078:G:A	IAV	monocyte	0.276667257691301	0.113251248963129	0.00899166990667466
NAA35	chr9:85941078:G:A	IAV	B	0.253973075970262	0.112066208195132	0.010050164264262
NAA35	chr9:85941078:G:A	IAV	CD4T	0.394316160346917	0.108224109296808	6.69121121730045e-05
NAA35	chr9:85941078:G:A	LPS	NK	0.338995179168746	0.103907227027862	0.000446112528330832
NAA35	chr9:85941078:G:A	LPS	CD8T	0.292946114883051	0.0975163015109839	0.00299571920751067
NAA35	chr9:85941078:G:A	LPS	monocyte	0.330545422857374	0.120572399804798	0.00419152170665382
NAA35	chr9:85941078:G:A	LPS	B	0.242551895654507	0.120345827634372	0.0248437697529419
NAA35	chr9:85941078:G:A	LPS	CD4T	0.403422127219365	0.11304219694837	0.000151794656584918
NAA35	chr9:85941078:G:A	Tcruzi	NK	0.314660926122022	0.105243479707119	0.00198899171532937
NAA35	chr9:85941078:G:A	Tcruzi	CD8T	0.335499363108986	0.0969306915811311	0.000747415456484563
NAA35	chr9:85941078:G:A	Tcruzi	monocyte	0.377912787559567	0.124720036644566	0.000729718581940085
NAA35	chr9:85941078:G:A	Tcruzi	B	0.239124992816561	0.119087553134983	0.0233914268677511
NAA35	chr9:85941078:G:A	Tcruzi	CD4T	0.39331000987668	0.111062318663764	0.000272098896238906
NAA35	chr9:85952845:T:C	NI	NK	0.0052906694844265	0.0390026597304807	0.632451333093452
NAA35	chr9:85952845:T:C	NI	CD8T	0.00217396993156119	0.0431791151902662	0.656515264642713
NAA35	chr9:85952845:T:C	NI	monocyte	-0.00300106385892691	0.054585750427572	0.625994676400896
NAA35	chr9:85952845:T:C	NI	B	-0.000906133817138445	0.0428086376489272	0.668397873210534
NAA35	chr9:85952845:T:C	NI	CD4T	-0.00153015345986679	0.0532808659210457	0.656950314560353
NAA35	chr9:85952845:T:C	IAV	NK	0.00708657048684046	0.0371772306894766	0.617138702289696
NAA35	chr9:85952845:T:C	IAV	CD8T	0.00320544127873723	0.0334140354048854	0.643614682768377
NAA35	chr9:85952845:T:C	IAV	monocyte	0.00790347587574226	0.0464146655759838	0.623237210772255
NAA35	chr9:85952845:T:C	IAV	B	0.00040287891739525	0.037015831525593	0.66882505345371
NAA35	chr9:85952845:T:C	IAV	CD4T	5.6770150599725e-05	0.0447628490101252	0.67082269063707
NAA35	chr9:85952845:T:C	LPS	NK	0.00824578151393385	0.0405045670883938	0.606791964343415
NAA35	chr9:85952845:T:C	LPS	CD8T	0.010431103051445	0.0411637532582656	0.59308063598241
NAA35	chr9:85952845:T:C	LPS	monocyte	0.00733776829064069	0.0540744131482412	0.61564011565916
NAA35	chr9:85952845:T:C	LPS	B	-0.000123029848233952	0.0425409122631709	0.665715856858136
NAA35	chr9:85952845:T:C	LPS	CD4T	-0.00381367733627738	0.0501069500313258	0.649594598838421
NAA35	chr9:85952845:T:C	Tcruzi	NK	0.0070135007378583	0.040959472025795	0.620560848754728
NAA35	chr9:85952845:T:C	Tcruzi	CD8T	0.00590672368985701	0.0423319435956824	0.630793103196461
NAA35	chr9:85952845:T:C	Tcruzi	monocyte	0.00246770701915045	0.0509502321713045	0.650285906142336
NAA35	chr9:85952845:T:C	Tcruzi	B	-0.00189154242592621	0.040856302377478	0.659892857311919
NAA35	chr9:85952845:T:C	Tcruzi	CD4T	0.000293174457552659	0.0496699692859714	0.667681597546346
NAA35	chr9:85954214:A:G	NI	NK	-0.0469541553763029	0.0693643611768764	0.356507403828154
NAA35	chr9:85954214:A:G	NI	CD8T	-0.0502541415411786	0.0731935429536741	0.358608295816632
NAA35	chr9:85954214:A:G	NI	monocyte	0.0195391124141931	0.0766288033508212	0.509458466047096
NAA35	chr9:85954214:A:G	NI	B	-0.0316719299972098	0.065708257166033	0.431598785397276
NAA35	chr9:85954214:A:G	NI	CD4T	-0.03121768059545	0.0752617932221494	0.444154171791546
NAA35	chr9:85954214:A:G	IAV	NK	-0.0466571082655899	0.0678207846009226	0.349008624832286
NAA35	chr9:85954214:A:G	IAV	CD8T	-0.0299126611268999	0.0524900934805977	0.396473509967252
NAA35	chr9:85954214:A:G	IAV	monocyte	0.0116519950612708	0.0621857165100132	0.548424307132779
NAA35	chr9:85954214:A:G	IAV	B	-0.0287049585764687	0.0582247446153968	0.427171054531274
NAA35	chr9:85954214:A:G	IAV	CD4T	-0.0400206236733618	0.0690154030869108	0.398225734372236
NAA35	chr9:85954214:A:G	LPS	NK	-0.039228831195856	0.0640463428989972	0.379154700209152
NAA35	chr9:85954214:A:G	LPS	CD8T	-0.0393545156614985	0.0616069342878229	0.37142036465833
NAA35	chr9:85954214:A:G	LPS	monocyte	0.0253017735779803	0.0784246947966028	0.493042613727541
NAA35	chr9:85954214:A:G	LPS	B	-0.031201600183254	0.0650412686222682	0.429480047314974
NAA35	chr9:85954214:A:G	LPS	CD4T	-0.035708821615429	0.0718612751305176	0.42317054980085
NAA35	chr9:85954214:A:G	Tcruzi	NK	-0.050812454518425	0.0741029942988015	0.349267024116576
NAA35	chr9:85954214:A:G	Tcruzi	CD8T	-0.0562991079263782	0.0771146186036081	0.33695320133453
NAA35	chr9:85954214:A:G	Tcruzi	monocyte	0.0176939926992107	0.0731199732900274	0.528134308670302
NAA35	chr9:85954214:A:G	Tcruzi	B	-0.0296497089178745	0.062334293799482	0.431820234623127
NAA35	chr9:85954214:A:G	Tcruzi	CD4T	-0.0439458950258619	0.0757162696592451	0.396816524016705
NAA35	chr9:85989591:A:G	NI	NK	0.0121333995570233	0.0471233261047233	0.574940335043235
NAA35	chr9:85989591:A:G	NI	CD8T	0.0122309513375593	0.0522560964780907	0.581186578420861
NAA35	chr9:85989591:A:G	NI	monocyte	0.0073072791008724	0.0609723503106142	0.589667694137374
NAA35	chr9:85989591:A:G	NI	B	0.00536451162370658	0.0495540392413458	0.618731211820628
NAA35	chr9:85989591:A:G	NI	CD4T	0.0187721955221547	0.0660034778830794	0.556834733384463
NAA35	chr9:85989591:A:G	IAV	NK	0.00662231908686607	0.0424763964492735	0.60264564063481
NAA35	chr9:85989591:A:G	IAV	CD8T	0.00696729819188385	0.039487121471576	0.596040076118568
NAA35	chr9:85989591:A:G	IAV	monocyte	0.00212732974301466	0.0502358746720931	0.635106969690501
NAA35	chr9:85989591:A:G	IAV	B	-2.90803737142845e-05	0.0433942510603945	0.647277178084988
NAA35	chr9:85989591:A:G	IAV	CD4T	0.0152384481559699	0.0557515689646969	0.568567741928788
NAA35	chr9:85989591:A:G	LPS	NK	0.0109445163572421	0.0467334565910348	0.574442402714879
NAA35	chr9:85989591:A:G	LPS	CD8T	0.0106909185375464	0.0453875806197603	0.573426511699086
NAA35	chr9:85989591:A:G	LPS	monocyte	0.0142169087098643	0.0628617288224262	0.567417409938837
NAA35	chr9:85989591:A:G	LPS	B	0.0108028492034545	0.0507166925559473	0.582164408310194
NAA35	chr9:85989591:A:G	LPS	CD4T	0.0199568602734506	0.0627607344273444	0.548763790272145
NAA35	chr9:85989591:A:G	Tcruzi	NK	0.0111782004557255	0.0481155313697624	0.580381704638274
NAA35	chr9:85989591:A:G	Tcruzi	CD8T	0.0146724578039039	0.0516370023982927	0.564565077186841
NAA35	chr9:85989591:A:G	Tcruzi	monocyte	0.00871110338653419	0.0583335676181307	0.601860101063507
NAA35	chr9:85989591:A:G	Tcruzi	B	0.00604854311793566	0.0472343334521422	0.611278703288327
NAA35	chr9:85989591:A:G	Tcruzi	CD4T	0.0169454601511283	0.0616695049394074	0.567372435385781
NAA35	chr9:86082177:T:C	NI	NK	0.020480771539288	0.0356789916539597	0.36481807777555
NAA35	chr9:86082177:T:C	NI	CD8T	0.0351437646499275	0.0405810464557103	0.277415818325494
NAA35	chr9:86082177:T:C	NI	monocyte	0.0572213263778795	0.0567875381869329	0.218216541866164
NAA35	chr9:86082177:T:C	NI	B	0.00903113613779217	0.0381515729885141	0.478208389445408
NAA35	chr9:86082177:T:C	NI	CD4T	0.0533426054829024	0.0526063262637436	0.233649582675653
NAA35	chr9:86082177:T:C	IAV	NK	0.0133226581504447	0.0330274475121623	0.415743617787985
NAA35	chr9:86082177:T:C	IAV	CD8T	0.0176503669542717	0.0312413768016413	0.362582735472521
NAA35	chr9:86082177:T:C	IAV	monocyte	0.0364026727723992	0.0436480529847293	0.283415224895699
NAA35	chr9:86082177:T:C	IAV	B	0.013732861483339	0.0343922944813303	0.426305052436955
NAA35	chr9:86082177:T:C	IAV	CD4T	0.0411205882734132	0.0435758110990793	0.25603867637569
NAA35	chr9:86082177:T:C	LPS	NK	0.0252699846738242	0.0373328424323288	0.3296967534858
NAA35	chr9:86082177:T:C	LPS	CD8T	0.0259899814024378	0.035251368879344	0.309703510283482
NAA35	chr9:86082177:T:C	LPS	monocyte	0.0291145319889986	0.0471640852708974	0.342166702841566
NAA35	chr9:86082177:T:C	LPS	B	-0.000380261386383567	0.0393227260440514	0.55310611604219
NAA35	chr9:86082177:T:C	LPS	CD4T	0.0480981325225153	0.0485887972835978	0.24230512077445
NAA35	chr9:86082177:T:C	Tcruzi	NK	0.0224206466519854	0.0373479207609407	0.353310856203803
NAA35	chr9:86082177:T:C	Tcruzi	CD8T	0.0389527903297755	0.0412353878843407	0.251505150167316
NAA35	chr9:86082177:T:C	Tcruzi	monocyte	0.0628002437589602	0.0597271623759411	0.210741679929378
NAA35	chr9:86082177:T:C	Tcruzi	B	0.00251149724688828	0.0372654661019524	0.52760379480184
NAA35	chr9:86082177:T:C	Tcruzi	CD4T	0.0614516311797641	0.0556452864413569	0.209946136287343
NAA38	chr17:7767539:G:A	NI	NK	-0.00479518029579506	0.0220341458348104	0.681623961828567
NAA38	chr17:7767539:G:A	NI	CD8T	0.0053695616365599	0.0239188498139264	0.683615550767626
NAA38	chr17:7767539:G:A	NI	monocyte	-0.0120018627698034	0.0313892950180957	0.581216912128921
NAA38	chr17:7767539:G:A	NI	B	0.00511781674909157	0.0250345263887227	0.6909936277342
NAA38	chr17:7767539:G:A	NI	CD4T	-0.00161126054635429	0.0273324915749573	0.711202771206956
NAA38	chr17:7767539:G:A	IAV	NK	-0.00486636466658315	0.02085846208275	0.676274153241883
NAA38	chr17:7767539:G:A	IAV	CD8T	0.00104814956126028	0.0181813657148829	0.727614436394654
NAA38	chr17:7767539:G:A	IAV	monocyte	-0.00857146040433161	0.0248061686306124	0.636108226955252
NAA38	chr17:7767539:G:A	IAV	B	0.000435756753328075	0.0200776054197628	0.738245914852997
NAA38	chr17:7767539:G:A	IAV	CD4T	-0.00147256832067172	0.0229637982971535	0.72182102117156
NAA38	chr17:7767539:G:A	LPS	NK	-0.0052503882983935	0.0223364425465851	0.665394866995822
NAA38	chr17:7767539:G:A	LPS	CD8T	0.00101186268772318	0.0200986260096155	0.720948308187506
NAA38	chr17:7767539:G:A	LPS	monocyte	-0.0143377453585184	0.0332081841579029	0.580689363132704
NAA38	chr17:7767539:G:A	LPS	B	-0.0042544795823066	0.0235428418663295	0.680826269902816
NAA38	chr17:7767539:G:A	LPS	CD4T	0.000571681478258879	0.0248764712654356	0.728786648184764
NAA38	chr17:7767539:G:A	Tcruzi	NK	0.000877501617520948	0.0217796834606834	0.73165929279118
NAA38	chr17:7767539:G:A	Tcruzi	CD8T	0.00315699441720031	0.021873590433496	0.702304036962315
NAA38	chr17:7767539:G:A	Tcruzi	monocyte	-0.00672217746238179	0.0269532916966183	0.653396351903691
NAA38	chr17:7767539:G:A	Tcruzi	B	-0.00296560292738613	0.0221317563027165	0.701363651982619
NAA38	chr17:7767539:G:A	Tcruzi	CD4T	-0.000887167401506758	0.0248181689355908	0.727586152463753
NAA38	chr17:7812670:C:T	NI	NK	0.0121572121830868	0.0375169752361656	0.553242786078427
NAA38	chr17:7812670:C:T	NI	CD8T	0.0095770702813526	0.0398548128521945	0.578536740938165
NAA38	chr17:7812670:C:T	NI	monocyte	0.0263217206659584	0.0531289556133029	0.46470522488544
NAA38	chr17:7812670:C:T	NI	B	0.0102455571211149	0.0405012288112822	0.574116360373213
NAA38	chr17:7812670:C:T	NI	CD4T	0.00620327652001081	0.0484501122485331	0.602523006961112
NAA38	chr17:7812670:C:T	IAV	NK	0.0198688502580099	0.0424910628809061	0.497177619836821
NAA38	chr17:7812670:C:T	IAV	CD8T	0.0164961707688307	0.0388497163340561	0.512045057266016
NAA38	chr17:7812670:C:T	IAV	monocyte	0.0253232866859747	0.0490293549749881	0.479900083565121
NAA38	chr17:7812670:C:T	IAV	B	0.0249461761796128	0.0474750276799644	0.473621488837891
NAA38	chr17:7812670:C:T	IAV	CD4T	0.0155599569846203	0.0461176675313568	0.546187569662378
NAA38	chr17:7812670:C:T	LPS	NK	0.0159105715285983	0.0394062567164402	0.522677358005442
NAA38	chr17:7812670:C:T	LPS	CD8T	0.0146341868870957	0.0374058777816343	0.527942821671557
NAA38	chr17:7812670:C:T	LPS	monocyte	0.0230509333056175	0.0518601051763284	0.497660346309072
NAA38	chr17:7812670:C:T	LPS	B	0.0144932782319605	0.041477896508129	0.540248399782655
NAA38	chr17:7812670:C:T	LPS	CD4T	0.0102503170871597	0.0451494060333156	0.578504848736914
NAA38	chr17:7812670:C:T	Tcruzi	NK	0.0143478962543634	0.0399576055560839	0.540309001840543
NAA38	chr17:7812670:C:T	Tcruzi	CD8T	0.015596894454423	0.0410166373876142	0.535664203819523
NAA38	chr17:7812670:C:T	Tcruzi	monocyte	0.0199933982789109	0.048795945294938	0.517672189217398
NAA38	chr17:7812670:C:T	Tcruzi	B	0.0103641346745662	0.0389594656019312	0.567870502891245
NAA38	chr17:7812670:C:T	Tcruzi	CD4T	0.00783714460573767	0.0456734359349757	0.597590729313309
NAA38	chr17:7818613:G:A	NI	NK	0.0230513125334122	0.0570929772324574	0.487233708887202
NAA38	chr17:7818613:G:A	NI	CD8T	0.0271818212205149	0.0629910952827721	0.477854737028045
NAA38	chr17:7818613:G:A	NI	monocyte	0.0406691714103272	0.0798148285500455	0.424856931458518
NAA38	chr17:7818613:G:A	NI	B	0.0207165084246659	0.0605519316696908	0.507517272759943
NAA38	chr17:7818613:G:A	NI	CD4T	0.0423284902683293	0.0821787342915646	0.441418988412709
NAA38	chr17:7818613:G:A	IAV	NK	0.0192773068050412	0.0521130120179924	0.49791831353991
NAA38	chr17:7818613:G:A	IAV	CD8T	0.00696206749244806	0.0464068869810664	0.558672466995436
NAA38	chr17:7818613:G:A	IAV	monocyte	0.0270485297067103	0.0624286910370335	0.476586058169931
NAA38	chr17:7818613:G:A	IAV	B	0.0172722571947181	0.0523418588284178	0.511041671808179
NAA38	chr17:7818613:G:A	IAV	CD4T	0.0369834151618559	0.0710950900455637	0.446466761669672
NAA38	chr17:7818613:G:A	LPS	NK	0.0147964549008814	0.0538728940921801	0.522688569191352
NAA38	chr17:7818613:G:A	LPS	CD8T	0.0165173504813605	0.0526871309153893	0.509117396082135
NAA38	chr17:7818613:G:A	LPS	monocyte	0.0248228951427363	0.0718460478810154	0.492978194158903
NAA38	chr17:7818613:G:A	LPS	B	0.0125885378149198	0.0581220043789879	0.539937314938183
NAA38	chr17:7818613:G:A	LPS	CD4T	0.0349674558320241	0.0739101627101749	0.46024949519017
NAA38	chr17:7818613:G:A	Tcruzi	NK	0.019152481765878	0.0567078255081924	0.506069878679335
NAA38	chr17:7818613:G:A	Tcruzi	CD8T	0.0263118298324027	0.0608878742160344	0.475460879474288
NAA38	chr17:7818613:G:A	Tcruzi	monocyte	0.0375490185863781	0.0767877114353172	0.451036147079428
NAA38	chr17:7818613:G:A	Tcruzi	B	0.0228544066146948	0.059272150682627	0.491227503894746
NAA38	chr17:7818613:G:A	Tcruzi	CD4T	0.0432852089714539	0.0801413176090019	0.437719758857529
NAA38	chr17:7828039:A:G	NI	NK	-0.100227630732902	0.0550061888173609	0.0342675943464839
NAA38	chr17:7828039:A:G	NI	CD8T	-0.10756158976548	0.0533173665965455	0.0225434225541746
NAA38	chr17:7828039:A:G	NI	monocyte	-0.604663271481462	0.0549876002941059	0
NAA38	chr17:7828039:A:G	NI	B	-0.0204623757790221	0.0587701331371622	0.360533172360632
NAA38	chr17:7828039:A:G	NI	CD4T	-0.139309911466129	0.0579669784532291	0.0083597966954212
NAA38	chr17:7828039:A:G	IAV	NK	-0.126237972034576	0.0541719410800862	0.00941289921411992
NAA38	chr17:7828039:A:G	IAV	CD8T	-0.0598611081884611	0.0546095491378523	0.135414172426128
NAA38	chr17:7828039:A:G	IAV	monocyte	-0.429635060230709	0.0543457595210228	3.21964677141295e-15
NAA38	chr17:7828039:A:G	IAV	B	-0.0690142878639548	0.0542879052296518	0.101365090368308
NAA38	chr17:7828039:A:G	IAV	CD4T	-0.130200799911047	0.0556199817680094	0.00985709660988998
NAA38	chr17:7828039:A:G	LPS	NK	-0.0994325012958157	0.0554321919917738	0.0368922840391248
NAA38	chr17:7828039:A:G	LPS	CD8T	-0.122542675865174	0.0523904132647011	0.00960456125482367
NAA38	chr17:7828039:A:G	LPS	monocyte	-0.463760547197481	0.0590139586163251	6.66133814775094e-15
NAA38	chr17:7828039:A:G	LPS	B	-0.106964631970793	0.0563174229717306	0.0280908665885652
NAA38	chr17:7828039:A:G	LPS	CD4T	-0.130054990379578	0.0543309639195699	0.00872109046296343
NAA38	chr17:7828039:A:G	Tcruzi	NK	-0.101694266615089	0.0602393887533556	0.0459785758963904
NAA38	chr17:7828039:A:G	Tcruzi	CD8T	-0.137529892858626	0.0531346870611651	0.00472210971515741
NAA38	chr17:7828039:A:G	Tcruzi	monocyte	-0.552527531350481	0.0558047466550552	0
NAA38	chr17:7828039:A:G	Tcruzi	B	-0.0381069171960705	0.0569533530379504	0.249558589182425
NAA38	chr17:7828039:A:G	Tcruzi	CD4T	-0.168056738639322	0.0568532414320209	0.0014652017238983
NAA38	chr17:7877701:T:C	NI	NK	0.0141789794583308	0.0718807341166805	0.445840477320621
NAA38	chr17:7877701:T:C	NI	CD8T	0.090570515444322	0.0951066927043931	0.218215036086934
NAA38	chr17:7877701:T:C	NI	monocyte	0.087670224513365	0.0995514328705376	0.233257369338113
NAA38	chr17:7877701:T:C	NI	B	0.033704852073654	0.0745491499018409	0.38105725814991
NAA38	chr17:7877701:T:C	NI	CD4T	0.108870833869909	0.112643694538083	0.21091214877506
NAA38	chr17:7877701:T:C	IAV	NK	0.033420411112248	0.0644688690932595	0.356661401121232
NAA38	chr17:7877701:T:C	IAV	CD8T	0.044262726371844	0.0637482404575217	0.297752701122204
NAA38	chr17:7877701:T:C	IAV	monocyte	0.0832256145657667	0.0932859811730433	0.23160866824639
NAA38	chr17:7877701:T:C	IAV	B	0.0347883594172879	0.0665822596266739	0.359384206665113
NAA38	chr17:7877701:T:C	IAV	CD4T	0.0598579815831284	0.0805285215667759	0.288306882674321
NAA38	chr17:7877701:T:C	LPS	NK	0.0446408400720961	0.0708478521671883	0.320389404778577
NAA38	chr17:7877701:T:C	LPS	CD8T	0.0747279464424633	0.0824492766991175	0.226362940584049
NAA38	chr17:7877701:T:C	LPS	monocyte	0.0835893609817023	0.0996086277599711	0.24947222490087
NAA38	chr17:7877701:T:C	LPS	B	0.0361758500177421	0.0739161806949233	0.367228481785549
NAA38	chr17:7877701:T:C	LPS	CD4T	0.0676391000185282	0.0870873776071656	0.278048653802256
NAA38	chr17:7877701:T:C	Tcruzi	NK	0.0540470991872198	0.0777395119995638	0.298990549960632
NAA38	chr17:7877701:T:C	Tcruzi	CD8T	0.0790596208006011	0.086204761225645	0.230790639136729
NAA38	chr17:7877701:T:C	Tcruzi	monocyte	0.0787597788108273	0.0940804745221305	0.256122116950908
NAA38	chr17:7877701:T:C	Tcruzi	B	0.0365786512584829	0.0720050741690285	0.362595129538048
NAA38	chr17:7877701:T:C	Tcruzi	CD4T	0.0759884232262573	0.0910045745834683	0.261957029252916
NAA38	chr17:7878812:T:C	NI	NK	0.236336653734743	0.102430239136511	0.00995446540491698
NAA38	chr17:7878812:T:C	NI	CD8T	0.371872116309276	0.108499699562205	0.000158970985255593
NAA38	chr17:7878812:T:C	NI	monocyte	0.358396232754246	0.129351038198962	0.00156591707618953
NAA38	chr17:7878812:T:C	NI	B	0.201028018673065	0.11157891821325	0.0351061404415714
NAA38	chr17:7878812:T:C	NI	CD4T	0.509734229349462	0.136607763729082	1.41280109282663e-05
NAA38	chr17:7878812:T:C	IAV	NK	0.246636987698404	0.100068376241641	0.00471400224263063
NAA38	chr17:7878812:T:C	IAV	CD8T	0.204336807053352	0.0907610319492639	0.0134625491502451
NAA38	chr17:7878812:T:C	IAV	monocyte	0.249276090098482	0.113349756934556	0.0116682394639636
NAA38	chr17:7878812:T:C	IAV	B	0.168480394635912	0.10030753697689	0.0441794554638564
NAA38	chr17:7878812:T:C	IAV	CD4T	0.398421199513366	0.114364363748535	0.000124178027803328
NAA38	chr17:7878812:T:C	LPS	NK	0.292616730139388	0.107961735267115	0.00170165274651243
NAA38	chr17:7878812:T:C	LPS	CD8T	0.275152640602282	0.0952771837769118	0.00248043307081443
NAA38	chr17:7878812:T:C	LPS	monocyte	0.314634882058354	0.136246051929029	0.00776945790939666
NAA38	chr17:7878812:T:C	LPS	B	0.233023953799196	0.110542671229238	0.015534665579202
NAA38	chr17:7878812:T:C	LPS	CD4T	0.485428526556757	0.129147671780992	1.20984584721216e-05
NAA38	chr17:7878812:T:C	Tcruzi	NK	0.254900115773085	0.108227033744299	0.00825726064616498
NAA38	chr17:7878812:T:C	Tcruzi	CD8T	0.35523264783296	0.10526930098532	0.000204682804853146
NAA38	chr17:7878812:T:C	Tcruzi	monocyte	0.339108608953064	0.12958940360371	0.00266076622987018
NAA38	chr17:7878812:T:C	Tcruzi	B	0.177196351427634	0.107120998539675	0.0488619178675963
NAA38	chr17:7878812:T:C	Tcruzi	CD4T	0.42944947396257	0.119927379114186	0.000123451282560606
NAA38	chr17:7889147:G:C	NI	NK	0.151067002859786	0.0531022292852632	0.00166147074563881
NAA38	chr17:7889147:G:C	NI	CD8T	0.203253583481626	0.0607717016320344	3.29688379491197e-05
NAA38	chr17:7889147:G:C	NI	monocyte	0.118650537390525	0.0587755282847345	0.022131482244513
NAA38	chr17:7889147:G:C	NI	B	0.0944287851675562	0.0558427235318451	0.0451487280296868
NAA38	chr17:7889147:G:C	NI	CD4T	0.148200920187904	0.0585517167123011	0.0054898705048925
NAA38	chr17:7889147:G:C	IAV	NK	0.137473872922248	0.0509925759063081	0.00256800374389363
NAA38	chr17:7889147:G:C	IAV	CD8T	0.12566070690665	0.0488617427114924	0.00394389321718787
NAA38	chr17:7889147:G:C	IAV	monocyte	0.127976468364003	0.0573552924420066	0.0085557341587174
NAA38	chr17:7889147:G:C	IAV	B	0.0701138023006288	0.0523068165237299	0.0871219098918017
NAA38	chr17:7889147:G:C	IAV	CD4T	0.10312247636793	0.0539589405090462	0.0315617794675676
NAA38	chr17:7889147:G:C	LPS	NK	0.162411715077305	0.0547813674987973	0.000669120103616876
NAA38	chr17:7889147:G:C	LPS	CD8T	0.114815227499575	0.0482528169083256	0.0124819161387453
NAA38	chr17:7889147:G:C	LPS	monocyte	0.0929510652894251	0.0616326088054824	0.0669051138382632
NAA38	chr17:7889147:G:C	LPS	B	0.0955094762681186	0.0544686738441879	0.0395316429778362
NAA38	chr17:7889147:G:C	LPS	CD4T	0.108137655757719	0.0549350250101078	0.0282458835202551
NAA38	chr17:7889147:G:C	Tcruzi	NK	0.194923166661585	0.0654255867518979	0.00014421567411143
NAA38	chr17:7889147:G:C	Tcruzi	CD8T	0.167102694843933	0.0528110547234387	0.000417941275426243
NAA38	chr17:7889147:G:C	Tcruzi	monocyte	0.121898019594224	0.0593376144812679	0.0188144412031159
NAA38	chr17:7889147:G:C	Tcruzi	B	0.111725524746007	0.0551619707497541	0.0177439615521239
NAA38	chr17:7889147:G:C	Tcruzi	CD4T	0.100839591580502	0.0580651962758169	0.0473739084535059
NAA38	chr17:7908159:C:A	NI	NK	0.0297126775814969	0.0444537602682745	0.32676256100981
NAA38	chr17:7908159:C:A	NI	CD8T	0.0134853675195603	0.04254006259165	0.443496010325278
NAA38	chr17:7908159:C:A	NI	monocyte	0.0903246630582289	0.0717211076854596	0.144227980377935
NAA38	chr17:7908159:C:A	NI	B	0.00296488176581598	0.0465339116927245	0.51978954584154
NAA38	chr17:7908159:C:A	NI	CD4T	-0.000975959772590054	0.0520325757572406	0.55414526565959
NAA38	chr17:7908159:C:A	IAV	NK	0.0379206523345629	0.0464005890752386	0.274256547708894
NAA38	chr17:7908159:C:A	IAV	CD8T	0.0212124925694841	0.0379081043070148	0.361282471879704
NAA38	chr17:7908159:C:A	IAV	monocyte	0.0664609971455811	0.0586391228051403	0.190710621498774
NAA38	chr17:7908159:C:A	IAV	B	0.0204507875599658	0.0408747942827455	0.379999524815803
NAA38	chr17:7908159:C:A	IAV	CD4T	0.0129658602104177	0.0447816128469103	0.453169181585708
NAA38	chr17:7908159:C:A	LPS	NK	0.0265668701734142	0.0432823350749776	0.339571119956985
NAA38	chr17:7908159:C:A	LPS	CD8T	0.0191836195100447	0.0392185048483193	0.382351232661533
NAA38	chr17:7908159:C:A	LPS	monocyte	0.0731843898427638	0.065581662859214	0.189908227871807
NAA38	chr17:7908159:C:A	LPS	B	0.0428666596557694	0.0526233630312471	0.273738610663268
NAA38	chr17:7908159:C:A	LPS	CD4T	0.0177310370868835	0.0474890816622114	0.424835532056439
NAA38	chr17:7908159:C:A	Tcruzi	NK	0.0271476181084908	0.0453070052739878	0.347254616158104
NAA38	chr17:7908159:C:A	Tcruzi	CD8T	0.0157600216953837	0.041533831976965	0.422518616908345
NAA38	chr17:7908159:C:A	Tcruzi	monocyte	0.0707195577822413	0.0626412898014875	0.194543682266811
NAA38	chr17:7908159:C:A	Tcruzi	B	0.0201352066757876	0.0434954179956627	0.392692269438491
NAA38	chr17:7908159:C:A	Tcruzi	CD4T	0.0145033613547166	0.047983702095409	0.452536748125467
NAA38	chr17:7948475:G:A	NI	NK	0.0922118428394476	0.0757150120697551	0.106557396866943
NAA38	chr17:7948475:G:A	NI	CD8T	0.154544677562776	0.0782228127483197	0.0206845231204751
NAA38	chr17:7948475:G:A	NI	monocyte	0.355633723114042	0.101707583599177	7.34262958886953e-05
NAA38	chr17:7948475:G:A	NI	B	0.114970785505468	0.0829503013041651	0.0793174457958528
NAA38	chr17:7948475:G:A	NI	CD4T	0.197186546774078	0.0926517949327923	0.0137167290298297
NAA38	chr17:7948475:G:A	IAV	NK	0.0769540869784257	0.0720366814618776	0.136221888304014
NAA38	chr17:7948475:G:A	IAV	CD8T	0.0930325168816929	0.0683023930305437	0.0792254281997138
NAA38	chr17:7948475:G:A	IAV	monocyte	0.260365264016351	0.0861389165784589	0.000508766476522283
NAA38	chr17:7948475:G:A	IAV	B	0.0730727944551097	0.0748103328976758	0.156888201168562
NAA38	chr17:7948475:G:A	IAV	CD4T	0.123205151607616	0.0809941692619294	0.063303411325286
NAA38	chr17:7948475:G:A	LPS	NK	0.100535831273884	0.0759893025591078	0.0882358624267957
NAA38	chr17:7948475:G:A	LPS	CD8T	0.077635182080232	0.0718700919158263	0.134395116186619
NAA38	chr17:7948475:G:A	LPS	monocyte	0.32547231918428	0.102935314266318	0.000247468646805669
NAA38	chr17:7948475:G:A	LPS	B	0.127115498444995	0.0816459533554263	0.0560644744530052
NAA38	chr17:7948475:G:A	LPS	CD4T	0.163418609260876	0.0848165499981436	0.0254897019543017
NAA38	chr17:7948475:G:A	Tcruzi	NK	0.130993767717663	0.0815941112803365	0.0462394959153181
NAA38	chr17:7948475:G:A	Tcruzi	CD8T	0.135210265203118	0.0749729119172225	0.0331025131958481
NAA38	chr17:7948475:G:A	Tcruzi	monocyte	0.349270221668434	0.100612769322005	7.78257533321084e-05
NAA38	chr17:7948475:G:A	Tcruzi	B	0.153979685836272	0.0824188331862099	0.024001547833002
NAA38	chr17:7948475:G:A	Tcruzi	CD4T	0.143399700241696	0.0856772325789837	0.0469123309815985
NAA50	chr3:113646582:A:C	NI	NK	0.00553895492594504	0.0462553751194721	0.622828887002107
NAA50	chr3:113646582:A:C	NI	CD8T	0.00185602011825507	0.0497878829822648	0.644508229131936
NAA50	chr3:113646582:A:C	NI	monocyte	0.00236881930279687	0.0608556547692194	0.616438245945597
NAA50	chr3:113646582:A:C	NI	B	-0.00450202764713306	0.0517443541458779	0.635323418515077
NAA50	chr3:113646582:A:C	NI	CD4T	0.00891513464200646	0.0643118764952379	0.607273281154275
NAA50	chr3:113646582:A:C	IAV	NK	0.000301217365132969	0.0423820122120554	0.652785501516316
NAA50	chr3:113646582:A:C	IAV	CD8T	0.00160659014999555	0.038744822040096	0.643664720854218
NAA50	chr3:113646582:A:C	IAV	monocyte	0.0117725265401412	0.0543300691167948	0.591327748989254
NAA50	chr3:113646582:A:C	IAV	B	-0.00305118631099674	0.0443967238231866	0.640069979678199
NAA50	chr3:113646582:A:C	IAV	CD4T	0.00184234485327855	0.0537463604453911	0.644777564607457
NAA50	chr3:113646582:A:C	LPS	NK	0.00133303015826033	0.045721226631129	0.642091408457161
NAA50	chr3:113646582:A:C	LPS	CD8T	-0.000719679291680412	0.0434457868693436	0.650197509293379
NAA50	chr3:113646582:A:C	LPS	monocyte	0.0116784233041036	0.0621494935252852	0.585760735996315
NAA50	chr3:113646582:A:C	LPS	B	-0.00172577815337742	0.0506877107517219	0.644177052141043
NAA50	chr3:113646582:A:C	LPS	CD4T	0.00372031615493118	0.0590604260950242	0.632463452018765
NAA50	chr3:113646582:A:C	Tcruzi	NK	0.00295717984248159	0.047199568001465	0.635987396325677
NAA50	chr3:113646582:A:C	Tcruzi	CD8T	0.00103799704306917	0.0480379989591359	0.646614709296499
NAA50	chr3:113646582:A:C	Tcruzi	monocyte	0.00937349428592838	0.0591803573370226	0.602854925878761
NAA50	chr3:113646582:A:C	Tcruzi	B	-0.00190530520256501	0.0485673137667706	0.646488202950648
NAA50	chr3:113646582:A:C	Tcruzi	CD4T	0.0127803613267354	0.0628786028848431	0.596553068810047
NAA50	chr3:113658658:T:G	NI	NK	0.0472669254044669	0.0426072951951114	0.205509758361362
NAA50	chr3:113658658:T:G	NI	CD8T	0.0286121843129373	0.03100355198243	0.266469187732945
NAA50	chr3:113658658:T:G	NI	monocyte	0.00607435330558565	0.0360213200552253	0.50045647897508
NAA50	chr3:113658658:T:G	NI	B	-0.014008103765724	0.0363464138223496	0.458649735273516
NAA50	chr3:113658658:T:G	NI	CD4T	0.0199598862145125	0.0365242472965471	0.374343251395653
NAA50	chr3:113658658:T:G	IAV	NK	0.0392117262879817	0.0375658503523795	0.221628116978978
NAA50	chr3:113658658:T:G	IAV	CD8T	0.039512935985236	0.0365433991816949	0.208130638778846
NAA50	chr3:113658658:T:G	IAV	monocyte	0.0122110855372471	0.0334161311387531	0.442601893046556
NAA50	chr3:113658658:T:G	IAV	B	-0.00716292208481628	0.0309050768473413	0.511518750950236
NAA50	chr3:113658658:T:G	IAV	CD4T	0.0140408798292161	0.0328630647151753	0.412005816437756
NAA50	chr3:113658658:T:G	LPS	NK	0.0354684654868162	0.0358113587502244	0.237335050385395
NAA50	chr3:113658658:T:G	LPS	CD8T	0.0331643890267067	0.0312075473623998	0.223746939669785
NAA50	chr3:113658658:T:G	LPS	monocyte	0.0380765645042677	0.0454065374580989	0.267023285259301
NAA50	chr3:113658658:T:G	LPS	B	-0.019708638633606	0.0381400530088939	0.4107389430599
NAA50	chr3:113658658:T:G	LPS	CD4T	0.0229650609004275	0.0352066696321126	0.342447468544067
NAA50	chr3:113658658:T:G	Tcruzi	NK	0.04188025736466	0.0406719963514434	0.225258926491753
NAA50	chr3:113658658:T:G	Tcruzi	CD8T	0.0339118870414933	0.0325217861819672	0.233386915316177
NAA50	chr3:113658658:T:G	Tcruzi	monocyte	-0.00242115291099922	0.0370940072151625	0.573644084910265
NAA50	chr3:113658658:T:G	Tcruzi	B	-0.017455032429541	0.036264703477142	0.424277390338848
NAA50	chr3:113658658:T:G	Tcruzi	CD4T	0.0207380811100061	0.0354613257321216	0.364703323812812
NAA50	chr3:113723411:C:T	NI	NK	0.000331433827053072	0.0487898074581286	0.637813416626321
NAA50	chr3:113723411:C:T	NI	CD8T	-0.00112901955652981	0.0532153035480129	0.629793740576764
NAA50	chr3:113723411:C:T	NI	monocyte	-0.0425630209088799	0.0826628368574579	0.434959947484158
NAA50	chr3:113723411:C:T	NI	B	-0.00725398681438864	0.0555441022551885	0.595766033601771
NAA50	chr3:113723411:C:T	NI	CD4T	-0.00339311921542033	0.0672598621888124	0.613146363545909
NAA50	chr3:113723411:C:T	IAV	NK	-0.00127877599748547	0.0453549515690311	0.627593815188794
NAA50	chr3:113723411:C:T	IAV	CD8T	-0.00234956203645836	0.0413487464399751	0.620266147164923
NAA50	chr3:113723411:C:T	IAV	monocyte	-0.024264753881319	0.0611460241369493	0.505312899116182
NAA50	chr3:113723411:C:T	IAV	B	-0.00680346419842691	0.0479106911391394	0.592314001227258
NAA50	chr3:113723411:C:T	IAV	CD4T	-0.00651475915232609	0.057712466125288	0.603257569627171
NAA50	chr3:113723411:C:T	LPS	NK	-0.000225559577745213	0.0490385605244907	0.629632065646987
NAA50	chr3:113723411:C:T	LPS	CD8T	2.4845071260061e-05	0.0464455859887823	0.631210960363534
NAA50	chr3:113723411:C:T	LPS	monocyte	-0.0302918130073303	0.0740955611407178	0.488802180993241
NAA50	chr3:113723411:C:T	LPS	B	-0.0129948093968886	0.0567901623524828	0.562857935001574
NAA50	chr3:113723411:C:T	LPS	CD4T	-0.0064219899109355	0.0632636905171997	0.602038818359957
NAA50	chr3:113723411:C:T	Tcruzi	NK	-0.00238279679505	0.0505043059186555	0.620529927480709
NAA50	chr3:113723411:C:T	Tcruzi	CD8T	-0.00129049269426162	0.0513668905340426	0.626543027573175
NAA50	chr3:113723411:C:T	Tcruzi	monocyte	-0.0441276763779825	0.0839270341400406	0.448381399129569
NAA50	chr3:113723411:C:T	Tcruzi	B	-0.0124451291727972	0.0544050003140076	0.565005435165871
NAA50	chr3:113723411:C:T	Tcruzi	CD4T	-0.00598321624087991	0.0637379606745668	0.606827331763159
NAA50	chr3:113747270:C:T	NI	NK	0.0152178175395609	0.0336364530345407	0.557601841288512
NAA50	chr3:113747270:C:T	NI	CD8T	0.00476437617660408	0.0278486354037004	0.646048565793305
NAA50	chr3:113747270:C:T	NI	monocyte	0.0109460505160782	0.038432116796367	0.577936236253976
NAA50	chr3:113747270:C:T	NI	B	-0.00340922816675147	0.031634093292931	0.678921807507513
NAA50	chr3:113747270:C:T	NI	CD4T	0.0105937135510666	0.0385051324866187	0.601243029821725
NAA50	chr3:113747270:C:T	IAV	NK	0.0156783015162073	0.0333757697271293	0.549278835453987
NAA50	chr3:113747270:C:T	IAV	CD8T	0.00652507993398425	0.0242019788115084	0.617280789750973
NAA50	chr3:113747270:C:T	IAV	monocyte	0.00524442201489243	0.0306446705544386	0.647164889403764
NAA50	chr3:113747270:C:T	IAV	B	-0.000870568108672038	0.0270180706570396	0.698539538073789
NAA50	chr3:113747270:C:T	IAV	CD4T	-0.000123524507964475	0.0311890380645508	0.693110381113152
NAA50	chr3:113747270:C:T	LPS	NK	0.0187665888559796	0.0375598207028695	0.531196638031485
NAA50	chr3:113747270:C:T	LPS	CD8T	0.00555715213104366	0.0251885398629121	0.625764580240694
NAA50	chr3:113747270:C:T	LPS	monocyte	0.00498852312361529	0.0363154846879705	0.639650840575485
NAA50	chr3:113747270:C:T	LPS	B	-0.00371510342397435	0.031443907331141	0.670478890930779
NAA50	chr3:113747270:C:T	LPS	CD4T	0.000946965771191557	0.0334127045179887	0.679577536961238
NAA50	chr3:113747270:C:T	Tcruzi	NK	0.0130962678185932	0.0326924556647999	0.573527390609727
NAA50	chr3:113747270:C:T	Tcruzi	CD8T	0.00462616073202464	0.0270215914322915	0.64373268866431
NAA50	chr3:113747270:C:T	Tcruzi	monocyte	0.00634366284862724	0.034877170398501	0.637102502521464
NAA50	chr3:113747270:C:T	Tcruzi	B	-0.00117165403973128	0.0294988830238167	0.694247315054066
NAA50	chr3:113747270:C:T	Tcruzi	CD4T	0.00472323057489742	0.0337959428563568	0.654815583337351
NAA50	chr3:113762191:T:C	NI	NK	0.0558267553076623	0.0670572585431354	0.27549297743207
NAA50	chr3:113762191:T:C	NI	CD8T	0.0744712456539124	0.0765022422083984	0.238076908130152
NAA50	chr3:113762191:T:C	NI	monocyte	-0.0154247504968267	0.0709185795353601	0.500159697721452
NAA50	chr3:113762191:T:C	NI	B	0.00419636610699979	0.0612391233528256	0.538620709943432
NAA50	chr3:113762191:T:C	NI	CD4T	0.0439217871425191	0.0729787532081621	0.353822856591128
NAA50	chr3:113762191:T:C	IAV	NK	0.0479661266099223	0.0610128548420159	0.290353049203643
NAA50	chr3:113762191:T:C	IAV	CD8T	0.0574593884029516	0.0637940072559021	0.247643357235375
NAA50	chr3:113762191:T:C	IAV	monocyte	-0.00387667836440227	0.0593015102243058	0.565888985508006
NAA50	chr3:113762191:T:C	IAV	B	-0.00780537785702712	0.0556623441357753	0.552873204349423
NAA50	chr3:113762191:T:C	IAV	CD4T	0.0230098157828765	0.061888686433527	0.426592906927364
NAA50	chr3:113762191:T:C	LPS	NK	0.0556069250098375	0.0670945263508877	0.274438258560876
NAA50	chr3:113762191:T:C	LPS	CD8T	0.0538786269190671	0.0604771640981455	0.261271151972443
NAA50	chr3:113762191:T:C	LPS	monocyte	0.00127720492855462	0.0685480938243652	0.558890316074332
NAA50	chr3:113762191:T:C	LPS	B	-0.0102782161905311	0.0638398028149056	0.544647963521053
NAA50	chr3:113762191:T:C	LPS	CD4T	0.0363549433640342	0.0676913716506529	0.376537616673227
NAA50	chr3:113762191:T:C	Tcruzi	NK	0.0624771645735345	0.0733358483781527	0.264558323507204
NAA50	chr3:113762191:T:C	Tcruzi	CD8T	0.072913862973733	0.075049892111693	0.235771669059458
NAA50	chr3:113762191:T:C	Tcruzi	monocyte	0.000115948516975986	0.0664866581461033	0.567696963811046
NAA50	chr3:113762191:T:C	Tcruzi	B	-0.000976635939024388	0.0588944195136465	0.564214568585071
NAA50	chr3:113762191:T:C	Tcruzi	CD4T	0.040683553302277	0.0693107908111992	0.361210883833687
NAA50	chr3:113768506:A:C	NI	NK	-0.00296872050282225	0.0572328121025728	0.601973767911015
NAA50	chr3:113768506:A:C	NI	CD8T	-0.00603416016104315	0.061904028218037	0.588043175716365
NAA50	chr3:113768506:A:C	NI	monocyte	-0.0559566953945725	0.101316283116266	0.399762524995099
NAA50	chr3:113768506:A:C	NI	B	-0.0338430463014115	0.077156422381792	0.475021768067731
NAA50	chr3:113768506:A:C	NI	CD4T	-0.0206620642240431	0.0799303677148244	0.532871641123835
NAA50	chr3:113768506:A:C	IAV	NK	0.0017105902284985	0.0541897917182399	0.624561919545891
NAA50	chr3:113768506:A:C	IAV	CD8T	-0.00393402921705691	0.0485102353045877	0.593339034196411
NAA50	chr3:113768506:A:C	IAV	monocyte	-0.0314567802919518	0.0731865776943553	0.475880771523099
NAA50	chr3:113768506:A:C	IAV	B	-0.0225467883410801	0.0613622829353374	0.501184895658379
NAA50	chr3:113768506:A:C	IAV	CD4T	-0.00640633717046448	0.0665302088249728	0.586300211335012
NAA50	chr3:113768506:A:C	LPS	NK	-0.00511070723419581	0.0573266526780799	0.586747345373916
NAA50	chr3:113768506:A:C	LPS	CD8T	-0.00499101060934704	0.0540091891597491	0.585265066594151
NAA50	chr3:113768506:A:C	LPS	monocyte	-0.0446203638125803	0.0923468487946462	0.443847823228873
NAA50	chr3:113768506:A:C	LPS	B	-0.0276976295128752	0.0713687251048279	0.490192211627307
NAA50	chr3:113768506:A:C	LPS	CD4T	-0.0136414530443433	0.0735681711896669	0.557426729711278
NAA50	chr3:113768506:A:C	Tcruzi	NK	-0.00387928675734389	0.0593603617338051	0.596503898359204
NAA50	chr3:113768506:A:C	Tcruzi	CD8T	-0.00396847473333013	0.0601656804701599	0.595140578428312
NAA50	chr3:113768506:A:C	Tcruzi	monocyte	-0.0445364806259693	0.0910471133581788	0.449651953002349
NAA50	chr3:113768506:A:C	Tcruzi	B	-0.0301347168537213	0.0715534091245082	0.480224159278302
NAA50	chr3:113768506:A:C	Tcruzi	CD4T	-0.0195382558737543	0.0760595211358765	0.539892389245474
NAA50	chr3:113781808:T:C	NI	NK	-0.0242337558324627	0.0639380485753156	0.470923720013429
NAA50	chr3:113781808:T:C	NI	CD8T	-0.0318473043790131	0.0691035084471158	0.445055380765397
NAA50	chr3:113781808:T:C	NI	monocyte	0.0596228697681656	0.0982313945440129	0.36667347316345
NAA50	chr3:113781808:T:C	NI	B	0.016997379742674	0.0712780590009081	0.529848698266867
NAA50	chr3:113781808:T:C	NI	CD4T	-0.0223833601596098	0.0817031963266101	0.500171092797675
NAA50	chr3:113781808:T:C	IAV	NK	-0.0214964927391414	0.0596781580454286	0.477733085768268
NAA50	chr3:113781808:T:C	IAV	CD8T	-0.0168896952787466	0.0528973131641453	0.488168692121868
NAA50	chr3:113781808:T:C	IAV	monocyte	0.0411203370362563	0.077907735325524	0.416810912976997
NAA50	chr3:113781808:T:C	IAV	B	0.0166972820854862	0.0625154338273734	0.519785826665327
NAA50	chr3:113781808:T:C	IAV	CD4T	-0.0233394691863441	0.0718839276728885	0.490869935236991
NAA50	chr3:113781808:T:C	LPS	NK	-0.0255714029029279	0.0648885790129817	0.46321625939669
NAA50	chr3:113781808:T:C	LPS	CD8T	-0.0301183612599191	0.0626122906221315	0.433632056858924
NAA50	chr3:113781808:T:C	LPS	monocyte	0.0594882684006979	0.0992943836523289	0.37873943555908
NAA50	chr3:113781808:T:C	LPS	B	0.0147287955077323	0.0693672761391196	0.534591184979607
NAA50	chr3:113781808:T:C	LPS	CD4T	-0.033007709100654	0.0814807316308489	0.461776833259957
NAA50	chr3:113781808:T:C	Tcruzi	NK	-0.0404128397050801	0.0776347862219273	0.416219451568395
NAA50	chr3:113781808:T:C	Tcruzi	CD8T	-0.0382299350804326	0.072024431477595	0.41806021047893
NAA50	chr3:113781808:T:C	Tcruzi	monocyte	0.0495379320351038	0.0903608130742281	0.407173984818674
NAA50	chr3:113781808:T:C	Tcruzi	B	0.0224015284235329	0.0711428770151374	0.503022406164843
NAA50	chr3:113781808:T:C	Tcruzi	CD4T	-0.0301812829872418	0.08068750987177	0.473221500576632
NAA50	chr3:113787435:T:C	NI	NK	-0.0756087883226824	0.0747230002685458	0.150584847175002
NAA50	chr3:113787435:T:C	NI	CD8T	-0.0597222684157677	0.0628546655700475	0.170011691905652
NAA50	chr3:113787435:T:C	NI	monocyte	0.0608817248713769	0.0881539742953422	0.240464129958673
NAA50	chr3:113787435:T:C	NI	B	0.247764443183327	0.103617192607804	0.00582885254486163
NAA50	chr3:113787435:T:C	NI	CD4T	-0.0357192132684696	0.0794093116744611	0.328989146103522
NAA50	chr3:113787435:T:C	IAV	NK	-0.0334099696185032	0.0678863507008168	0.306749460829007
NAA50	chr3:113787435:T:C	IAV	CD8T	-0.0712408974813664	0.0648938501075524	0.127924666239096
NAA50	chr3:113787435:T:C	IAV	monocyte	0.108477599653104	0.0848503288710835	0.0934752647963852
NAA50	chr3:113787435:T:C	IAV	B	0.177457036661426	0.0821424408658203	0.0105964691387936
NAA50	chr3:113787435:T:C	IAV	CD4T	-0.0101007130251963	0.0737453103479257	0.446727855573797
NAA50	chr3:113787435:T:C	LPS	NK	-0.0792142619231483	0.0732546739738442	0.134636459243123
NAA50	chr3:113787435:T:C	LPS	CD8T	-0.0773355436124094	0.0607540153726339	0.0966007767948478
NAA50	chr3:113787435:T:C	LPS	monocyte	0.153197065403844	0.0964795659143343	0.0499232675575588
NAA50	chr3:113787435:T:C	LPS	B	0.176236036794235	0.082984918065761	0.014268942013739
NAA50	chr3:113787435:T:C	LPS	CD4T	-0.00655324845929119	0.0750515163060879	0.465322613457393
NAA50	chr3:113787435:T:C	Tcruzi	NK	-0.0449938946566308	0.0762838504657981	0.271363895421133
NAA50	chr3:113787435:T:C	Tcruzi	CD8T	-0.0584285819788619	0.0610521367645902	0.168094016361252
NAA50	chr3:113787435:T:C	Tcruzi	monocyte	0.105603381758323	0.0889120212879819	0.113992311128035
NAA50	chr3:113787435:T:C	Tcruzi	B	0.21904159213945	0.0931359909723814	0.00661926278114697
NAA50	chr3:113787435:T:C	Tcruzi	CD4T	-0.00279831580956079	0.0777384991144887	0.482811775499963
NAA50	chr3:113817959:A:G	NI	NK	-0.00301517669720226	0.0144914215999576	0.752343797437059
NAA50	chr3:113817959:A:G	NI	CD8T	-0.00423345710031144	0.0149825074471938	0.734807916828052
NAA50	chr3:113817959:A:G	NI	monocyte	0.0105191518679677	0.0313736770757099	0.642434881772123
NAA50	chr3:113817959:A:G	NI	B	-0.00571118350493556	0.0179719761381515	0.723238234897789
NAA50	chr3:113817959:A:G	NI	CD4T	-0.00107233176611949	0.0192449612083122	0.771840704901396
NAA50	chr3:113817959:A:G	IAV	NK	-0.00159435887360196	0.0133590511557419	0.771222857094183
NAA50	chr3:113817959:A:G	IAV	CD8T	-0.00414496319932672	0.0135281246179736	0.726477908940578
NAA50	chr3:113817959:A:G	IAV	monocyte	-0.00929405147716928	0.0300830745157287	0.704051663987186
NAA50	chr3:113817959:A:G	IAV	B	-0.00454388958389527	0.0153597508042903	0.728729402860493
NAA50	chr3:113817959:A:G	IAV	CD4T	-0.00321726874363347	0.0160232284710558	0.754395077646357
NAA50	chr3:113817959:A:G	LPS	NK	-0.00320422164774601	0.0147121356344764	0.739782841567108
NAA50	chr3:113817959:A:G	LPS	CD8T	-0.0036552298993152	0.0135148092478423	0.727446211892202
NAA50	chr3:113817959:A:G	LPS	monocyte	-0.00528000492313494	0.02065084869556	0.71901220127527
NAA50	chr3:113817959:A:G	LPS	B	-0.00705221540394841	0.0190374174234141	0.697635745002738
NAA50	chr3:113817959:A:G	LPS	CD4T	-0.00374632092067358	0.0174000630244592	0.741496553509844
NAA50	chr3:113817959:A:G	Tcruzi	NK	-0.00345653026275329	0.0154253053701864	0.745820622156442
NAA50	chr3:113817959:A:G	Tcruzi	CD8T	-0.00349221120495581	0.0142263805279584	0.741237409408527
NAA50	chr3:113817959:A:G	Tcruzi	monocyte	-0.000671928980209978	0.0180233776670108	0.784678477419943
NAA50	chr3:113817959:A:G	Tcruzi	B	-0.00565456147310557	0.0173817670627769	0.718299175844541
NAA50	chr3:113817959:A:G	Tcruzi	CD4T	-0.0020096144112533	0.017075876815297	0.770961080673648
NAA50	chr3:113818792:C:A	NI	NK	-0.045598330822392	0.0443318974968302	0.149795023187004
NAA50	chr3:113818792:C:A	NI	CD8T	-0.00449763351040794	0.0370458718611267	0.451982518798353
NAA50	chr3:113818792:C:A	NI	monocyte	-0.0380250658251417	0.0495826805658683	0.225571747775374
NAA50	chr3:113818792:C:A	NI	B	0.130434880690647	0.0562956470693474	0.0107550520447355
NAA50	chr3:113818792:C:A	NI	CD4T	0.00104813488886235	0.0479046610162167	0.488042533384808
NAA50	chr3:113818792:C:A	IAV	NK	-0.0593092767287151	0.0459146573137955	0.0899725939459943
NAA50	chr3:113818792:C:A	IAV	CD8T	-0.0246691867445749	0.0388209707021895	0.263351916536272
NAA50	chr3:113818792:C:A	IAV	monocyte	0.017355000584472	0.0479314788656375	0.36786937335805
NAA50	chr3:113818792:C:A	IAV	B	0.10444381634185	0.0485570355509596	0.0144756313472583
NAA50	chr3:113818792:C:A	IAV	CD4T	0.0451002229067931	0.0465784148523346	0.166204348529175
NAA50	chr3:113818792:C:A	LPS	NK	-0.0481775436209981	0.0442896793725503	0.135923760534412
NAA50	chr3:113818792:C:A	LPS	CD8T	-0.020326749666606	0.0353035617769901	0.285984474145208
NAA50	chr3:113818792:C:A	LPS	monocyte	-2.03618383724365e-05	0.0503144132870751	0.50178603798139
NAA50	chr3:113818792:C:A	LPS	B	0.145186255047528	0.0581502572484806	0.00833698003624059
NAA50	chr3:113818792:C:A	LPS	CD4T	0.0332822228075286	0.0458327191562381	0.236398340037604
NAA50	chr3:113818792:C:A	Tcruzi	NK	-0.0426635056773461	0.0471793490288054	0.1804218299869
NAA50	chr3:113818792:C:A	Tcruzi	CD8T	-0.0227660492585057	0.0368195898864489	0.272663344601469
NAA50	chr3:113818792:C:A	Tcruzi	monocyte	-0.0214497676774173	0.0488601355095224	0.335211125405773
NAA50	chr3:113818792:C:A	Tcruzi	B	0.116923863528497	0.0521717414049412	0.0124596000045242
NAA50	chr3:113818792:C:A	Tcruzi	CD4T	0.0201543777902784	0.0468977644480285	0.335537665587283
NAA50	chr3:113823303:C:G	NI	NK	-0.0269134511261669	0.0413158574015808	0.410680474449993
NAA50	chr3:113823303:C:G	NI	CD8T	-0.00985120250555047	0.0322268129977825	0.530989370231781
NAA50	chr3:113823303:C:G	NI	monocyte	-0.0282749868367452	0.047045993729197	0.40699639631419
NAA50	chr3:113823303:C:G	NI	B	-0.00819102256375563	0.0376062372587419	0.55974739584843
NAA50	chr3:113823303:C:G	NI	CD4T	0.00339836357067773	0.0415379089240943	0.617798096542188
NAA50	chr3:113823303:C:G	IAV	NK	-0.0283877593349264	0.0421606211794468	0.398511476448031
NAA50	chr3:113823303:C:G	IAV	CD8T	-0.0220003742461596	0.0361804673130352	0.423629663014142
NAA50	chr3:113823303:C:G	IAV	monocyte	-0.020412235244104	0.0404152367453315	0.463269562268964
NAA50	chr3:113823303:C:G	IAV	B	-0.00347136359537355	0.0328300594527351	0.592162969278883
NAA50	chr3:113823303:C:G	IAV	CD4T	0.0189799195111198	0.0466079670579386	0.521506203083546
NAA50	chr3:113823303:C:G	LPS	NK	-0.0257582070572887	0.0403968697551399	0.411934468801482
NAA50	chr3:113823303:C:G	LPS	CD8T	-0.0155643809287418	0.0314279443178624	0.466053922854611
NAA50	chr3:113823303:C:G	LPS	monocyte	-0.0151882964038871	0.0434626266621097	0.50045937215021
NAA50	chr3:113823303:C:G	LPS	B	-0.00541294008538051	0.0366705158430929	0.575635065292824
NAA50	chr3:113823303:C:G	LPS	CD4T	0.00409976855215066	0.0392318597213219	0.614741651263678
NAA50	chr3:113823303:C:G	Tcruzi	NK	-0.0305230047302846	0.0453523864338787	0.397117530822935
NAA50	chr3:113823303:C:G	Tcruzi	CD8T	-0.0141877140502701	0.0325964110254453	0.488374224400193
NAA50	chr3:113823303:C:G	Tcruzi	monocyte	-0.0267833007596863	0.0459566713205295	0.431551611490676
NAA50	chr3:113823303:C:G	Tcruzi	B	-0.0160919361489656	0.0389471562014391	0.49611133512546
NAA50	chr3:113823303:C:G	Tcruzi	CD4T	0.000226761790957599	0.0391298566254065	0.628098177947758
NAA50	chr3:113837708:G:A	NI	NK	0.00442727815055498	0.0245035362672963	0.63748244405067
NAA50	chr3:113837708:G:A	NI	CD8T	0.0158578519080286	0.0288603623552117	0.528145591901808
NAA50	chr3:113837708:G:A	NI	monocyte	0.0262627022910865	0.0410890692133767	0.434214954150512
NAA50	chr3:113837708:G:A	NI	B	-0.00115298010534606	0.0282026445890814	0.701181131535176
NAA50	chr3:113837708:G:A	NI	CD4T	0.00845140374036045	0.0330277934392267	0.597924388039486
NAA50	chr3:113837708:G:A	IAV	NK	-0.00147827573746207	0.024914980456257	0.697332555100793
NAA50	chr3:113837708:G:A	IAV	CD8T	0.0118689012594056	0.0247544682275029	0.546376130326423
NAA50	chr3:113837708:G:A	IAV	monocyte	0.016761090515753	0.033482242748275	0.53936448186826
NAA50	chr3:113837708:G:A	IAV	B	0.0025954531558178	0.0242507410646155	0.662639056384647
NAA50	chr3:113837708:G:A	IAV	CD4T	0.0151931424661816	0.0310481576392885	0.546455101894595
NAA50	chr3:113837708:G:A	LPS	NK	0.00351799110664055	0.0246126010517434	0.639743640309496
NAA50	chr3:113837708:G:A	LPS	CD8T	0.0122254490907437	0.0246522302095287	0.538533632368388
NAA50	chr3:113837708:G:A	LPS	monocyte	0.0113804672753465	0.0331904513050171	0.576614627415493
NAA50	chr3:113837708:G:A	LPS	B	0.000527536074368509	0.027441546172934	0.678507873562288
NAA50	chr3:113837708:G:A	LPS	CD4T	0.01996177437318	0.035824485224792	0.517650241526186
NAA50	chr3:113837708:G:A	Tcruzi	NK	0.00643566216461837	0.0261456938301163	0.617562357494952
NAA50	chr3:113837708:G:A	Tcruzi	CD8T	0.0109479712125991	0.0251683220898151	0.562499022896006
NAA50	chr3:113837708:G:A	Tcruzi	monocyte	0.00717164476789879	0.0320683781224235	0.610603540440091
NAA50	chr3:113837708:G:A	Tcruzi	B	2.11115749190336e-05	0.0265365485812765	0.688435313716927
NAA50	chr3:113837708:G:A	Tcruzi	CD4T	0.0106936804020066	0.0306250125006194	0.586773142708407
NAA50	chr3:113843345:G:T	NI	NK	-0.0286617716004668	0.0542831525451282	0.400731758390538
NAA50	chr3:113843345:G:T	NI	CD8T	-0.0373925980140218	0.057122571044732	0.363836831877406
NAA50	chr3:113843345:G:T	NI	monocyte	-0.0669707213138737	0.0807174623365329	0.288780892223501
NAA50	chr3:113843345:G:T	NI	B	-0.0251501894797472	0.0601093376490939	0.43735822826251
NAA50	chr3:113843345:G:T	NI	CD4T	-0.0403293387477724	0.0704386625697902	0.385072233539449
NAA50	chr3:113843345:G:T	IAV	NK	-0.0344699294285199	0.0540215914572828	0.363541184499288
NAA50	chr3:113843345:G:T	IAV	CD8T	-0.033490273415039	0.0498147020812808	0.351797178246146
NAA50	chr3:113843345:G:T	IAV	monocyte	-0.0595336606358678	0.0719833413180654	0.298185305223754
NAA50	chr3:113843345:G:T	IAV	B	-0.0316011810975233	0.0556561097942908	0.388520567770311
NAA50	chr3:113843345:G:T	IAV	CD4T	-0.0399780702037013	0.0632310775226779	0.369114004800025
NAA50	chr3:113843345:G:T	LPS	NK	-0.0370620046290036	0.0570999317347245	0.355620530345746
NAA50	chr3:113843345:G:T	LPS	CD8T	-0.0462775680820352	0.0575335829319723	0.305781191080311
NAA50	chr3:113843345:G:T	LPS	monocyte	-0.11110371614129	0.114367548221243	0.201962687420227
NAA50	chr3:113843345:G:T	LPS	B	-0.0295751697723532	0.0601760831971829	0.408496407587062
NAA50	chr3:113843345:G:T	LPS	CD4T	-0.0424884702885548	0.0675543538096376	0.365823053698789
NAA50	chr3:113843345:G:T	Tcruzi	NK	-0.0230723997025395	0.0554810830670124	0.432429570308217
NAA50	chr3:113843345:G:T	Tcruzi	CD8T	-0.040338153472103	0.0573084735330359	0.346612930323201
NAA50	chr3:113843345:G:T	Tcruzi	monocyte	-0.0688273928237562	0.0816174206694953	0.293169074634961
NAA50	chr3:113843345:G:T	Tcruzi	B	-0.0184753718381957	0.056866793015857	0.463366363652049
NAA50	chr3:113843345:G:T	Tcruzi	CD4T	-0.0380776050052166	0.0671679872095396	0.390035864955896
NAA60	chr16:3412477:A:C	NI	NK	-0.06255822605712	0.0560853077376677	0.126621443200521
NAA60	chr16:3412477:A:C	NI	CD8T	0.0619448745067952	0.0608046604986799	0.151079030805831
NAA60	chr16:3412477:A:C	NI	monocyte	-0.183012262719849	0.0694251944128258	0.00413097438886367
NAA60	chr16:3412477:A:C	NI	B	-0.0168363088716004	0.0582667116455197	0.386698145900322
NAA60	chr16:3412477:A:C	NI	CD4T	0.0175581139241492	0.0610085201336537	0.38200910707456
NAA60	chr16:3412477:A:C	IAV	NK	-0.0750178144962689	0.0563938711528637	0.0813764504181999
NAA60	chr16:3412477:A:C	IAV	CD8T	0.0208822897789872	0.051596478798634	0.354233303045331
NAA60	chr16:3412477:A:C	IAV	monocyte	-0.1092932728315	0.0582569949577448	0.0302572159822457
NAA60	chr16:3412477:A:C	IAV	B	0.00950305542006965	0.0551660931309216	0.443668223940424
NAA60	chr16:3412477:A:C	IAV	CD4T	0.0121749413215279	0.0549550344861068	0.410196834397735
NAA60	chr16:3412477:A:C	LPS	NK	-0.0941800195705801	0.0617613380883169	0.0513875738387619
NAA60	chr16:3412477:A:C	LPS	CD8T	-0.00852183680448308	0.05115690264054	0.435662375720393
NAA60	chr16:3412477:A:C	LPS	monocyte	-0.206319996605891	0.0764403592254903	0.00311017263342006
NAA60	chr16:3412477:A:C	LPS	B	-0.0242962395487194	0.0581056456923699	0.338553101644689
NAA60	chr16:3412477:A:C	LPS	CD4T	0.0569819069773828	0.0593893932800079	0.168509349704735
NAA60	chr16:3412477:A:C	Tcruzi	NK	-0.0288083515420974	0.0570366841705958	0.299498001582873
NAA60	chr16:3412477:A:C	Tcruzi	CD8T	0.00157740751703278	0.0524828668300226	0.486767948583813
NAA60	chr16:3412477:A:C	Tcruzi	monocyte	-0.151981197414796	0.0660748440883242	0.0106559049038646
NAA60	chr16:3412477:A:C	Tcruzi	B	0.00271903037501923	0.0567488995350218	0.490532210720695
NAA60	chr16:3412477:A:C	Tcruzi	CD4T	0.0719176172573292	0.0610427117775619	0.116266873143526
NAA60	chr16:3444254:G:C	NI	NK	0.0564656654440464	0.0585726737443466	0.193092592102089
NAA60	chr16:3444254:G:C	NI	CD8T	0.0142713388896795	0.0542494543286974	0.418381135928617
NAA60	chr16:3444254:G:C	NI	monocyte	0.118549003344656	0.0836409786610343	0.0952068674659424
NAA60	chr16:3444254:G:C	NI	B	0.0142487042941231	0.0572300294299609	0.42964647478056
NAA60	chr16:3444254:G:C	NI	CD4T	0.00751327187862951	0.0630763656310447	0.477492035539121
NAA60	chr16:3444254:G:C	IAV	NK	0.0619202262426669	0.0589917577377369	0.166652133331554
NAA60	chr16:3444254:G:C	IAV	CD8T	0.0187946281777725	0.0462730156716491	0.363743568202538
NAA60	chr16:3444254:G:C	IAV	monocyte	0.0970075350334559	0.0722374623918344	0.110284001848718
NAA60	chr16:3444254:G:C	IAV	B	-0.0145982876396825	0.0568912770853012	0.466772636353853
NAA60	chr16:3444254:G:C	IAV	CD4T	0.0205330501306779	0.0559029365085039	0.389835760112409
NAA60	chr16:3444254:G:C	LPS	NK	0.0819864314998654	0.0701058496168946	0.131505163513245
NAA60	chr16:3444254:G:C	LPS	CD8T	0.0314783630463183	0.0504168473165825	0.295160809270729
NAA60	chr16:3444254:G:C	LPS	monocyte	0.116817238982711	0.0852585549426415	0.10232804282263
NAA60	chr16:3444254:G:C	LPS	B	0.0171148735557408	0.0568671141608521	0.407644053240978
NAA60	chr16:3444254:G:C	LPS	CD4T	0.0159315740816685	0.0590941985238863	0.422058588616359
NAA60	chr16:3444254:G:C	Tcruzi	NK	0.0422374768803431	0.0562134800431468	0.254277322291393
NAA60	chr16:3444254:G:C	Tcruzi	CD8T	0.0274530144551398	0.0523701717528976	0.333090093121752
NAA60	chr16:3444254:G:C	Tcruzi	monocyte	0.109262033623579	0.0798358962491099	0.108728259524957
NAA60	chr16:3444254:G:C	Tcruzi	B	0.0197865210351904	0.0547974221075406	0.390487363581759
NAA60	chr16:3444254:G:C	Tcruzi	CD4T	-0.0236352174498385	0.0659839982093873	0.42148016795592
NAA60	chr16:3453738:C:T	NI	NK	0.0198128361929012	0.0699523081857082	0.365712483260056
NAA60	chr16:3453738:C:T	NI	CD8T	0.165578490637878	0.0696813558710247	0.00728675019694818
NAA60	chr16:3453738:C:T	NI	monocyte	0.0665423945062038	0.0824850870240497	0.20482809680383
NAA60	chr16:3453738:C:T	NI	B	0.206603150660849	0.0830747162675169	0.00243704874633136
NAA60	chr16:3453738:C:T	NI	CD4T	0.255162323195427	0.0825265001948025	0.000713534614132969
NAA60	chr16:3453738:C:T	IAV	NK	0.045683393188318	0.0640169098849339	0.226168699862297
NAA60	chr16:3453738:C:T	IAV	CD8T	0.110950923122042	0.0623811925901605	0.0283364257634827
NAA60	chr16:3453738:C:T	IAV	monocyte	0.0382021924375229	0.0734955848916626	0.292185644928308
NAA60	chr16:3453738:C:T	IAV	B	0.161533931345482	0.0729159994817029	0.00699277682327834
NAA60	chr16:3453738:C:T	IAV	CD4T	0.241698849959669	0.0787022732500383	0.000387125984384306
NAA60	chr16:3453738:C:T	LPS	NK	0.0110453032098044	0.0731097375675687	0.410631354327859
NAA60	chr16:3453738:C:T	LPS	CD8T	0.118255218276114	0.0630988153562756	0.029172176192622
NAA60	chr16:3453738:C:T	LPS	monocyte	0.0653572321848843	0.0856149257438765	0.217221334232371
NAA60	chr16:3453738:C:T	LPS	B	0.154570053456553	0.0742577627903485	0.0163244557029572
NAA60	chr16:3453738:C:T	LPS	CD4T	0.249559767799216	0.078949386142591	0.00046843093477989
NAA60	chr16:3453738:C:T	Tcruzi	NK	0.0435573783426771	0.069822856420144	0.253621239190995
NAA60	chr16:3453738:C:T	Tcruzi	CD8T	0.162760602723163	0.0673250589194501	0.00603998974690969
NAA60	chr16:3453738:C:T	Tcruzi	monocyte	0.0447136652525481	0.0817829864967208	0.283647009470956
NAA60	chr16:3453738:C:T	Tcruzi	B	0.172176536400926	0.0743466862758551	0.00627740147971611
NAA60	chr16:3453738:C:T	Tcruzi	CD4T	0.27441442772141	0.0829558348330175	0.000228665357048827
NAA60	chr16:3454956:C:T	NI	NK	-0.181294492507025	0.0722280509497039	0.00554718877306903
NAA60	chr16:3454956:C:T	NI	CD8T	-0.0837106019860001	0.075111417048287	0.131948335432026
NAA60	chr16:3454956:C:T	NI	monocyte	-0.607330912292764	0.0836124207442067	1.21014309684142e-14
NAA60	chr16:3454956:C:T	NI	B	-0.23530163196904	0.0782809595424518	0.00113477696092068
NAA60	chr16:3454956:C:T	NI	CD4T	-0.204983887998603	0.0786648539101461	0.00479825441615689
NAA60	chr16:3454956:C:T	IAV	NK	-0.21756710657172	0.0721257420517263	0.000857977708002777
NAA60	chr16:3454956:C:T	IAV	CD8T	-0.0874719762017704	0.0681400724869124	0.0990800170760064
NAA60	chr16:3454956:C:T	IAV	monocyte	-0.425578881209978	0.0764532008527104	4.58761543198349e-08
NAA60	chr16:3454956:C:T	IAV	B	-0.18597335605007	0.0733256825162794	0.00582577052556477
NAA60	chr16:3454956:C:T	IAV	CD4T	-0.267641445182259	0.0740523158992128	9.93661129167211e-05
NAA60	chr16:3454956:C:T	LPS	NK	-0.172703155793381	0.0724589676550864	0.00911929591173122
NAA60	chr16:3454956:C:T	LPS	CD8T	-0.145772252565862	0.0691373998760025	0.0179987193859323
NAA60	chr16:3454956:C:T	LPS	monocyte	-0.553679930134525	0.0871873753063722	4.04121180963557e-11
NAA60	chr16:3454956:C:T	LPS	B	-0.227245273147677	0.0773657473676551	0.00165860448341115
NAA60	chr16:3454956:C:T	LPS	CD4T	-0.226528676091357	0.0738332030940638	0.00120434602074226
NAA60	chr16:3454956:C:T	Tcruzi	NK	-0.162033936132576	0.0765650694899259	0.0174032939600816
NAA60	chr16:3454956:C:T	Tcruzi	CD8T	-0.134712459224987	0.0697522022572416	0.0277725958200002
NAA60	chr16:3454956:C:T	Tcruzi	monocyte	-0.56891669178636	0.0843025669552255	4.77295980516601e-12
NAA60	chr16:3454956:C:T	Tcruzi	B	-0.151946403797872	0.0758875855190278	0.0250359902735126
NAA60	chr16:3454956:C:T	Tcruzi	CD4T	-0.188463053263102	0.0741127915710421	0.00599615649603935
NAA60	chr16:3456543:C:G	NI	NK	0.0944267383459122	0.105666614291082	0.185127518659779
NAA60	chr16:3456543:C:G	NI	CD8T	0.200930980354241	0.134798298488248	0.0673796896288946
NAA60	chr16:3456543:C:G	NI	monocyte	0.012836997149007	0.131500325484224	0.45600446263437
NAA60	chr16:3456543:C:G	NI	B	0.220520822493466	0.156667735514483	0.0665026826690654
NAA60	chr16:3456543:C:G	NI	CD4T	0.26445648221035	0.168551618131483	0.0588212330243103
NAA60	chr16:3456543:C:G	IAV	NK	0.0953972861550766	0.100799624672219	0.170486205324122
NAA60	chr16:3456543:C:G	IAV	CD8T	0.123368601269427	0.100119299278366	0.10326582741526
NAA60	chr16:3456543:C:G	IAV	monocyte	-0.0222554731756528	0.118250695773843	0.466628737623336
NAA60	chr16:3456543:C:G	IAV	B	0.184092971779062	0.136753959382713	0.0722992991495579
NAA60	chr16:3456543:C:G	IAV	CD4T	0.229460875098914	0.148763520807427	0.0597814412738175
NAA60	chr16:3456543:C:G	LPS	NK	0.0995346095556676	0.106509548161186	0.174167225060796
NAA60	chr16:3456543:C:G	LPS	CD8T	0.160073879847061	0.114803696468655	0.0786049502930401
NAA60	chr16:3456543:C:G	LPS	monocyte	-0.00870868520152071	0.134809909701759	0.509316237194223
NAA60	chr16:3456543:C:G	LPS	B	0.197362235501383	0.143852131302189	0.0750070622704744
NAA60	chr16:3456543:C:G	LPS	CD4T	0.250476010753729	0.159376272828781	0.0584878659329182
NAA60	chr16:3456543:C:G	Tcruzi	NK	0.114920862856429	0.112773731309862	0.152398958043586
NAA60	chr16:3456543:C:G	Tcruzi	CD8T	0.226068127395223	0.146569676946388	0.056069035920102
NAA60	chr16:3456543:C:G	Tcruzi	monocyte	0.0101060391847733	0.128983446303946	0.466715211199606
NAA60	chr16:3456543:C:G	Tcruzi	B	0.194989645580162	0.141898394711663	0.0727053745782733
NAA60	chr16:3456543:C:G	Tcruzi	CD4T	0.278163262981982	0.172900001483114	0.0530913632842898
NAA60	chr16:3565896:C:T	NI	NK	0.000448785338846214	0.0464163353375234	0.64531048725955
NAA60	chr16:3565896:C:T	NI	CD8T	0.00138896758685364	0.0528644286743532	0.644812456395198
NAA60	chr16:3565896:C:T	NI	monocyte	0.00178347331670696	0.0621148197390843	0.615312883970761
NAA60	chr16:3565896:C:T	NI	B	-0.00678059882227663	0.0520354829182299	0.603042123838769
NAA60	chr16:3565896:C:T	NI	CD4T	-0.0269365897817941	0.0715672700284058	0.517120808222355
NAA60	chr16:3565896:C:T	IAV	NK	0.00330429440751376	0.0442158934451779	0.631394370972525
NAA60	chr16:3565896:C:T	IAV	CD8T	0.00305342571514149	0.0409116921325157	0.63371653142016
NAA60	chr16:3565896:C:T	IAV	monocyte	-0.00113844542869223	0.0508681621533753	0.636987208649257
NAA60	chr16:3565896:C:T	IAV	B	-0.00619744032886109	0.0455899485690707	0.601533866692646
NAA60	chr16:3565896:C:T	IAV	CD4T	-0.0181642502409557	0.0579709258242495	0.547699584417799
NAA60	chr16:3565896:C:T	LPS	NK	0.00699184044109324	0.0489650843031463	0.607077378618712
NAA60	chr16:3565896:C:T	LPS	CD8T	0.00569377479730428	0.0479368909320465	0.617328085675123
NAA60	chr16:3565896:C:T	LPS	monocyte	-8.16415168844576e-05	0.0616614269363869	0.630170912473588
NAA60	chr16:3565896:C:T	LPS	B	-0.00891711770746067	0.0523688062008694	0.587718125172883
NAA60	chr16:3565896:C:T	LPS	CD4T	-0.0251162163990523	0.0670528717457256	0.523571352395129
NAA60	chr16:3565896:C:T	Tcruzi	NK	-0.00280831678628505	0.0480906263093049	0.624664641798158
NAA60	chr16:3565896:C:T	Tcruzi	CD8T	-0.00321985879082918	0.0497869945783381	0.618367930703327
NAA60	chr16:3565896:C:T	Tcruzi	monocyte	-0.00467409015194145	0.0594308126955429	0.614931208472675
NAA60	chr16:3565896:C:T	Tcruzi	B	-0.0102646813658499	0.0504963167304416	0.580175801948047
NAA60	chr16:3565896:C:T	Tcruzi	CD4T	-0.0242532863950568	0.0664507094596999	0.528832815454364
NAAA	chr4:75890022:G:T	NI	NK	0.19715489247652	0.0933077837877175	0.0128193183615225
NAAA	chr4:75890022:G:T	NI	CD8T	0.269206804328167	0.0943106118997806	0.00152695294312292
NAAA	chr4:75890022:G:T	NI	monocyte	0.0716513148113188	0.0944551855203692	0.220372647734232
NAAA	chr4:75890022:G:T	NI	B	0.249924807417769	0.0983161499399262	0.00475528069816887
NAAA	chr4:75890022:G:T	NI	CD4T	0.327586891342916	0.105219320855518	0.000671736214307711
NAAA	chr4:75890022:G:T	IAV	NK	0.151683284345429	0.0848042763693981	0.0349540400798086
NAAA	chr4:75890022:G:T	IAV	CD8T	0.178275146432386	0.0826169947288607	0.0123534770553216
NAAA	chr4:75890022:G:T	IAV	monocyte	0.0458971902821717	0.0863532206749922	0.28970488581278
NAAA	chr4:75890022:G:T	IAV	B	0.361091105869548	0.131332920422044	6.70182845021426e-05
NAAA	chr4:75890022:G:T	IAV	CD4T	0.304439269164198	0.0984718755127174	0.000466844481405274
NAAA	chr4:75890022:G:T	LPS	NK	0.138900334791139	0.0894460861866686	0.0613976234698991
NAAA	chr4:75890022:G:T	LPS	CD8T	0.193967679494404	0.084047976311409	0.0119736219407773
NAAA	chr4:75890022:G:T	LPS	monocyte	0.0983895461612318	0.105129993859349	0.170299168471734
NAAA	chr4:75890022:G:T	LPS	B	0.265114558826762	0.0988513183195836	0.00269275501532132
NAAA	chr4:75890022:G:T	LPS	CD4T	0.308502203582085	0.0983156613914889	0.000653100218158096
NAAA	chr4:75890022:G:T	Tcruzi	NK	0.206476024993219	0.0980986567051723	0.0123257776386616
NAAA	chr4:75890022:G:T	Tcruzi	CD8T	0.260182116490042	0.0918028379140486	0.00159249856493145
NAAA	chr4:75890022:G:T	Tcruzi	monocyte	0.045056019477581	0.100437333676691	0.316959197377543
NAAA	chr4:75890022:G:T	Tcruzi	B	0.269488791331752	0.0994572066488334	0.00158821303634607
NAAA	chr4:75890022:G:T	Tcruzi	CD4T	0.304275435427363	0.100016051922814	0.00108874955104915
NAAA	chr4:75914211:C:A	NI	NK	0.1277832566577	0.132967537471896	0.161796759271164
NAAA	chr4:75914211:C:A	NI	CD8T	0.350638993424825	0.135676360281865	0.00498280618160603
NAAA	chr4:75914211:C:A	NI	monocyte	0.386145501279503	0.15051289205663	0.00317467388824479
NAAA	chr4:75914211:C:A	NI	B	0.174821879527173	0.143344872964639	0.109315619221499
NAAA	chr4:75914211:C:A	NI	CD4T	0.630147149967285	0.169252056105059	2.72885485039734e-05
NAAA	chr4:75914211:C:A	IAV	NK	0.11106820942586	0.124603566427778	0.1783423956782
NAAA	chr4:75914211:C:A	IAV	CD8T	0.209262696773497	0.11575388972085	0.0331464863881687
NAAA	chr4:75914211:C:A	IAV	monocyte	0.25395629210657	0.128395422780897	0.0205814366217732
NAAA	chr4:75914211:C:A	IAV	B	0.295428601081387	0.138809194456478	0.00957736592057117
NAAA	chr4:75914211:C:A	IAV	CD4T	0.572605740903458	0.159835889821575	2.34846584673193e-05
NAAA	chr4:75914211:C:A	LPS	NK	0.127297244431067	0.131607913145962	0.161014301369867
NAAA	chr4:75914211:C:A	LPS	CD8T	0.280588197863743	0.122517599738059	0.0108721962237204
NAAA	chr4:75914211:C:A	LPS	monocyte	0.177455409162386	0.158827703366549	0.128902789723479
NAAA	chr4:75914211:C:A	LPS	B	0.206052808991639	0.140931017973382	0.0710042822985386
NAAA	chr4:75914211:C:A	LPS	CD4T	0.643061339242364	0.169300210843051	1.50929295163281e-05
NAAA	chr4:75914211:C:A	Tcruzi	NK	0.163566920643416	0.137333178224601	0.1124368004758
NAAA	chr4:75914211:C:A	Tcruzi	CD8T	0.3394799071621	0.131918785124205	0.0049639111215511
NAAA	chr4:75914211:C:A	Tcruzi	monocyte	0.31436343095207	0.149964868984481	0.0152885296714213
NAAA	chr4:75914211:C:A	Tcruzi	B	0.24233066503466	0.137765492137235	0.035752311199071
NAAA	chr4:75914211:C:A	Tcruzi	CD4T	0.626828295709945	0.168225589059993	1.95635018632499e-05
NAAA	chr4:75935202:T:C	NI	NK	-0.0148717519747517	0.0582552223994538	0.391832466180455
NAAA	chr4:75935202:T:C	NI	CD8T	-0.0476383724810191	0.0595609501301894	0.208074476932068
NAAA	chr4:75935202:T:C	NI	monocyte	-0.349560759578539	0.0542324255026361	2.16116013973533e-11
NAAA	chr4:75935202:T:C	NI	B	-0.0292248864940686	0.0589078884485117	0.307000464033752
NAAA	chr4:75935202:T:C	NI	CD4T	-0.167260340488368	0.0598225193571022	0.00318585633614554
NAAA	chr4:75935202:T:C	IAV	NK	-0.0932876911870273	0.0545636436290181	0.0411529435660448
NAAA	chr4:75935202:T:C	IAV	CD8T	-0.0803743916645974	0.0534651531590303	0.0646255190166019
NAAA	chr4:75935202:T:C	IAV	monocyte	-0.273138511058536	0.0509965858630389	4.050772006714e-08
NAAA	chr4:75935202:T:C	IAV	B	-0.0416587373108929	0.0561841239625373	0.226183712743659
NAAA	chr4:75935202:T:C	IAV	CD4T	-0.221262439962418	0.0569727292173841	4.49593973033124e-05
NAAA	chr4:75935202:T:C	LPS	NK	-0.0597538082025014	0.0553606746667443	0.138812806458489
NAAA	chr4:75935202:T:C	LPS	CD8T	-0.111449578183566	0.0535406461794026	0.0182676416420992
NAAA	chr4:75935202:T:C	LPS	monocyte	-0.327311626448545	0.0629101400994998	7.68288135333251e-08
NAAA	chr4:75935202:T:C	LPS	B	0.00096650367933633	0.0608742624507188	0.497988671908896
NAAA	chr4:75935202:T:C	LPS	CD4T	-0.29215359686583	0.0588576514228943	5.73267174841519e-08
NAAA	chr4:75935202:T:C	Tcruzi	NK	-0.0338575577089545	0.0604085227366419	0.282422611171393
NAAA	chr4:75935202:T:C	Tcruzi	CD8T	-0.129327933882208	0.0557477442301863	0.00954979073370299
NAAA	chr4:75935202:T:C	Tcruzi	monocyte	-0.332493227988663	0.0600898736350305	1.89655980920023e-08
NAAA	chr4:75935202:T:C	Tcruzi	B	-0.0440860223309878	0.058093879754723	0.221646704272085
NAAA	chr4:75935202:T:C	Tcruzi	CD4T	-0.215883714328491	0.0588830461593675	0.000112859183628133
NAAA	chr4:75935287:T:A	NI	NK	0.407495782503049	0.0863248352364071	4.74465837765769e-06
NAAA	chr4:75935287:T:A	NI	CD8T	0.600027816253434	0.087534364245784	1.2679388577572e-11
NAAA	chr4:75935287:T:A	NI	monocyte	0.407085666979746	0.0875070797700218	7.9214998854667e-07
NAAA	chr4:75935287:T:A	NI	B	0.400469848476412	0.0906849973379463	7.04120233669782e-06
NAAA	chr4:75935287:T:A	NI	CD4T	0.646078363148263	0.0915395209718532	2.90389538991909e-12
NAAA	chr4:75935287:T:A	IAV	NK	0.392160431076441	0.0819746429351197	1.19025873992885e-06
NAAA	chr4:75935287:T:A	IAV	CD8T	0.42747150230296	0.0839394907450535	8.46453094923487e-08
NAAA	chr4:75935287:T:A	IAV	monocyte	0.12386451605291	0.0829879970334219	0.0696175647169378
NAAA	chr4:75935287:T:A	IAV	B	0.308754257533447	0.0844521740335114	0.000177621226630319
NAAA	chr4:75935287:T:A	IAV	CD4T	0.499945929563876	0.0850133563456117	2.03819271633051e-08
NAAA	chr4:75935287:T:A	LPS	NK	0.429854842365453	0.0841899191115877	4.01864265552691e-07
NAAA	chr4:75935287:T:A	LPS	CD8T	0.50035633320176	0.0819999803276767	2.62300709961475e-09
NAAA	chr4:75935287:T:A	LPS	monocyte	0.234207849906308	0.0980801598413149	0.00902374698225317
NAAA	chr4:75935287:T:A	LPS	B	0.401851163904167	0.0906917229590005	5.9862081212711e-06
NAAA	chr4:75935287:T:A	LPS	CD4T	0.548002658707915	0.0852965955704533	9.82147068375281e-10
NAAA	chr4:75935287:T:A	Tcruzi	NK	0.437410132381623	0.0902129488644186	1.90562518943143e-06
NAAA	chr4:75935287:T:A	Tcruzi	CD8T	0.570093351913169	0.0851089959085534	7.38522265829649e-11
NAAA	chr4:75935287:T:A	Tcruzi	monocyte	0.321428088827959	0.0929162641507774	0.000284825062265735
NAAA	chr4:75935287:T:A	Tcruzi	B	0.379671011690769	0.0882557986726395	1.24691258628169e-05
NAAA	chr4:75935287:T:A	Tcruzi	CD4T	0.603918760163875	0.0884995084056649	4.54249029764544e-11
NAAA	chr4:75935837:A:G	NI	NK	-0.558679206723599	0.0748074914530117	3.12416759129519e-13
NAAA	chr4:75935837:A:G	NI	CD8T	-0.838096647364052	0.0706830362251362	0
NAAA	chr4:75935837:A:G	NI	monocyte	0.116783438050696	0.064593000542481	0.0349357065787354
NAAA	chr4:75935837:A:G	NI	B	-0.571237053558209	0.0729410032475575	4.77395900588817e-15
NAAA	chr4:75935837:A:G	NI	CD4T	-0.835813599980633	0.0681615178681658	0
NAAA	chr4:75935837:A:G	IAV	NK	-0.486501071027421	0.0694569982841244	3.50819373551303e-12
NAAA	chr4:75935837:A:G	IAV	CD8T	-0.461090282760896	0.0725893455534047	5.22801246738425e-10
NAAA	chr4:75935837:A:G	IAV	monocyte	0.0906995255548139	0.0623925457283477	0.0726953884612467
NAAA	chr4:75935837:A:G	IAV	B	-0.369278924706894	0.073233286417619	4.19806871709838e-07
NAAA	chr4:75935837:A:G	IAV	CD4T	-0.517094591341179	0.0709237935274478	6.18949336228525e-13
NAAA	chr4:75935837:A:G	LPS	NK	-0.546969164076162	0.070240226282329	1.765254609154e-14
NAAA	chr4:75935837:A:G	LPS	CD8T	-0.573794425252837	0.0702737929981987	2.22044604925031e-15
NAAA	chr4:75935837:A:G	LPS	monocyte	-0.011064043452512	0.0770463065596183	0.443286868187443
NAAA	chr4:75935837:A:G	LPS	B	-0.591831088974664	0.0741993350159759	3.33066907387547e-16
NAAA	chr4:75935837:A:G	LPS	CD4T	-0.477214044110746	0.0694091203169564	7.9685147369446e-12
NAAA	chr4:75935837:A:G	Tcruzi	NK	-0.709526446221898	0.0818283088869188	0
NAAA	chr4:75935837:A:G	Tcruzi	CD8T	-0.756779380557857	0.0723545332777811	0
NAAA	chr4:75935837:A:G	Tcruzi	monocyte	0.0824249448735944	0.078535459649984	0.146578139317582
NAAA	chr4:75935837:A:G	Tcruzi	B	-0.498400758106975	0.0767530811010701	1.35301325698833e-10
NAAA	chr4:75935837:A:G	Tcruzi	CD4T	-0.734807367701012	0.073551984570507	0
NAAA	chr4:76000661:C:T	NI	NK	0.298115848277015	0.0571847700540921	5.02234215875036e-07
NAAA	chr4:76000661:C:T	NI	CD8T	0.430850395025429	0.0560822501182128	1.74240724844493e-12
NAAA	chr4:76000661:C:T	NI	monocyte	0.105847753236831	0.0544111328179482	0.0267622401634849
NAAA	chr4:76000661:C:T	NI	B	0.317774200830524	0.0590920962948262	3.72267989256209e-08
NAAA	chr4:76000661:C:T	NI	CD4T	0.570850401378265	0.0584063241979783	9.99819791785904e-22
NAAA	chr4:76000661:C:T	IAV	NK	0.314486682929916	0.0546090739647433	3.3285931979295e-09
NAAA	chr4:76000661:C:T	IAV	CD8T	0.262923722618002	0.0533684967045284	3.15216054647776e-06
NAAA	chr4:76000661:C:T	IAV	monocyte	0.116085075186064	0.0503492933126076	0.0107794110099126
NAAA	chr4:76000661:C:T	IAV	B	0.217711291962306	0.0558579386355805	8.05049761127364e-05
NAAA	chr4:76000661:C:T	IAV	CD4T	0.442700095048853	0.0555818425005619	5.96683152575921e-14
NAAA	chr4:76000661:C:T	LPS	NK	0.30944909062119	0.054908339659699	4.61889250058697e-08
NAAA	chr4:76000661:C:T	LPS	CD8T	0.357195761384795	0.0532356331757734	3.80305713122624e-10
NAAA	chr4:76000661:C:T	LPS	monocyte	0.200838387161522	0.0630281240002333	0.000635309342290722
NAAA	chr4:76000661:C:T	LPS	B	0.276483853587847	0.0583809283323098	2.40402602346031e-06
NAAA	chr4:76000661:C:T	LPS	CD4T	0.51050006922197	0.054454307313236	1.36446864231171e-19
NAAA	chr4:76000661:C:T	Tcruzi	NK	0.364171003478551	0.0615414870774312	1.1222842785783e-09
NAAA	chr4:76000661:C:T	Tcruzi	CD8T	0.45580653306188	0.0562444830870814	2.09960040886493e-15
NAAA	chr4:76000661:C:T	Tcruzi	monocyte	0.140255563223219	0.0602264333841514	0.0102392048242871
NAAA	chr4:76000661:C:T	Tcruzi	B	0.291965635203718	0.0585593045751199	4.20146829446992e-07
NAAA	chr4:76000661:C:T	Tcruzi	CD4T	0.556770450048645	0.0584623289050016	1.72465686779683e-20
NAALADL1	chr11:65007428:C:A	NI	NK	-0.0215316546101218	0.0728923318700137	0.503504527977469
NAALADL1	chr11:65007428:C:A	NI	CD8T	-0.0278921299433981	0.0831243649104242	0.49119180805834
NAALADL1	chr11:65007428:C:A	NI	monocyte	-0.0765159674393794	0.126890838256325	0.362656019057791
NAALADL1	chr11:65007428:C:A	NI	B	-0.029240466904341	0.0824034295207993	0.483320576494706
NAALADL1	chr11:65007428:C:A	NI	CD4T	-0.0307286661968193	0.0996334449480108	0.493314282169766
NAALADL1	chr11:65007428:C:A	IAV	NK	-0.0223409764486931	0.0688419549932161	0.493686785098261
NAALADL1	chr11:65007428:C:A	IAV	CD8T	-0.0185207484062677	0.0629332848776281	0.503698354149339
NAALADL1	chr11:65007428:C:A	IAV	monocyte	-0.0680923400632213	0.11049164119952	0.371307723109519
NAALADL1	chr11:65007428:C:A	IAV	B	-0.0192944559519235	0.0690419615280371	0.506765363004432
NAALADL1	chr11:65007428:C:A	IAV	CD4T	-0.0156352727548189	0.0819281741562525	0.534539084675785
NAALADL1	chr11:65007428:C:A	LPS	NK	-0.0248457781794602	0.0742295131351866	0.487022402445493
NAALADL1	chr11:65007428:C:A	LPS	CD8T	-0.0200474849328239	0.0706484570447564	0.503305153548114
NAALADL1	chr11:65007428:C:A	LPS	monocyte	-0.0834134510599774	0.133790341745746	0.357071802640473
NAALADL1	chr11:65007428:C:A	LPS	B	-0.0236146093974376	0.0792686451600581	0.497546836884654
NAALADL1	chr11:65007428:C:A	LPS	CD4T	-0.0197912710479461	0.0904800535443073	0.523110559024645
NAALADL1	chr11:65007428:C:A	Tcruzi	NK	-0.022094157431675	0.075141369472123	0.502327601486041
NAALADL1	chr11:65007428:C:A	Tcruzi	CD8T	-0.0225769978030704	0.0785011655482057	0.504626314867409
NAALADL1	chr11:65007428:C:A	Tcruzi	monocyte	-0.07514264497208	0.123990015707343	0.375640456748167
NAALADL1	chr11:65007428:C:A	Tcruzi	B	-0.0321121280788032	0.0809081269619321	0.467229492849587
NAALADL1	chr11:65007428:C:A	Tcruzi	CD4T	-0.0249417170053468	0.0929868722038551	0.511096097930914
NAALADL1	chr11:65021605:A:C	NI	NK	-0.0914537317824549	0.0513542580949161	0.0287762621778594
NAALADL1	chr11:65021605:A:C	NI	CD8T	-0.111680037597428	0.0527285090659282	0.0145818301576601
NAALADL1	chr11:65021605:A:C	NI	monocyte	-0.10102372677918	0.063383510967726	0.0458767105782473
NAALADL1	chr11:65021605:A:C	NI	B	-0.0739671286621288	0.054028452396567	0.0774139331582635
NAALADL1	chr11:65021605:A:C	NI	CD4T	-0.149822189053638	0.0621303733758889	0.00697145821194301
NAALADL1	chr11:65021605:A:C	IAV	NK	-0.0855171388970187	0.0486641205159618	0.0297589681802372
NAALADL1	chr11:65021605:A:C	IAV	CD8T	-0.0509119557818855	0.0445505823746491	0.115623778282872
NAALADL1	chr11:65021605:A:C	IAV	monocyte	-0.0343866032051786	0.0517872395615119	0.238018140626315
NAALADL1	chr11:65021605:A:C	IAV	B	-0.0723600500276248	0.0501114609876383	0.0614969256504316
NAALADL1	chr11:65021605:A:C	IAV	CD4T	-0.137116065430036	0.0554157111920021	0.00561441434226229
NAALADL1	chr11:65021605:A:C	LPS	NK	-0.110434527106779	0.0555709651428322	0.012992000343328
NAALADL1	chr11:65021605:A:C	LPS	CD8T	-0.0648318235685324	0.0473819151807871	0.083502148904365
NAALADL1	chr11:65021605:A:C	LPS	monocyte	-0.0669716077733914	0.0601426652666004	0.126531120098691
NAALADL1	chr11:65021605:A:C	LPS	B	-0.0742759981882696	0.0529802345542933	0.0732149924003612
NAALADL1	chr11:65021605:A:C	LPS	CD4T	-0.148105233929946	0.0588695412582326	0.00550194900335732
NAALADL1	chr11:65021605:A:C	Tcruzi	NK	-0.0925469895081666	0.0534874213185243	0.0327816872998143
NAALADL1	chr11:65021605:A:C	Tcruzi	CD8T	-0.0902683696248271	0.0498591383076385	0.035601833905718
NAALADL1	chr11:65021605:A:C	Tcruzi	monocyte	-0.0962583339302278	0.0618365224570068	0.0496942566378749
NAALADL1	chr11:65021605:A:C	Tcruzi	B	-0.0434090024270536	0.052399758205744	0.187874310830292
NAALADL1	chr11:65021605:A:C	Tcruzi	CD4T	-0.125243534068736	0.0568172779450595	0.0142878742088893
NAALADL1	chr11:65025717:C:T	NI	NK	-0.138643617267345	0.0588942902432216	0.00860798143624186
NAALADL1	chr11:65025717:C:T	NI	CD8T	-0.162576477204213	0.0595725905299688	0.0042408267984535
NAALADL1	chr11:65025717:C:T	NI	monocyte	-0.216000130127686	0.0737906626183605	0.00096239476277471
NAALADL1	chr11:65025717:C:T	NI	B	-0.148516855899287	0.0643837899923366	0.00945100974292601
NAALADL1	chr11:65025717:C:T	NI	CD4T	-0.236955336825168	0.0697567754590169	0.000203891091712594
NAALADL1	chr11:65025717:C:T	IAV	NK	-0.15045400466517	0.0580277244676079	0.00290732899410584
NAALADL1	chr11:65025717:C:T	IAV	CD8T	-0.0955998457923613	0.0547467915356515	0.0413123877183025
NAALADL1	chr11:65025717:C:T	IAV	monocyte	-0.140338171382874	0.0603237241575724	0.0105115191290054
NAALADL1	chr11:65025717:C:T	IAV	B	-0.116550660836044	0.0584545148685296	0.0220869529943756
NAALADL1	chr11:65025717:C:T	IAV	CD4T	-0.222715924453094	0.0621941962626396	5.39356453770346e-05
NAALADL1	chr11:65025717:C:T	LPS	NK	-0.175164731632614	0.0619562326849434	0.00104230025664276
NAALADL1	chr11:65025717:C:T	LPS	CD8T	-0.12345369965769	0.0558110700652387	0.0173236501842869
NAALADL1	chr11:65025717:C:T	LPS	monocyte	-0.217804419437056	0.0756910390497624	0.000917619708869055
NAALADL1	chr11:65025717:C:T	LPS	B	-0.159558072598526	0.0638270033975729	0.00494537738649636
NAALADL1	chr11:65025717:C:T	LPS	CD4T	-0.224656051295634	0.0641598322302211	0.000168870908482499
NAALADL1	chr11:65025717:C:T	Tcruzi	NK	-0.152356526792873	0.0623207916792557	0.00591824279706454
NAALADL1	chr11:65025717:C:T	Tcruzi	CD8T	-0.147908979143227	0.0584161912201985	0.00796405808031775
NAALADL1	chr11:65025717:C:T	Tcruzi	monocyte	-0.202146198173285	0.0706848435504494	0.00141078304187681
NAALADL1	chr11:65025717:C:T	Tcruzi	B	-0.123186493175855	0.0614353064134782	0.0233845136467182
NAALADL1	chr11:65025717:C:T	Tcruzi	CD4T	-0.226820590638062	0.0667504288682539	0.000218123244293156
NAALADL1	chr11:65030362:A:T	NI	NK	-0.19848915493653	0.0856095992326899	0.00462402391545547
NAALADL1	chr11:65030362:A:T	NI	CD8T	-0.268868727358797	0.0914949473867838	0.000647080481261608
NAALADL1	chr11:65030362:A:T	NI	monocyte	0.0368231760836523	0.0986756989967417	0.364315658661517
NAALADL1	chr11:65030362:A:T	NI	B	-0.097723813003341	0.084611742145837	0.117573540265036
NAALADL1	chr11:65030362:A:T	NI	CD4T	-0.252293130994049	0.0929833180429602	0.00300648238338863
NAALADL1	chr11:65030362:A:T	IAV	NK	-0.138606578011974	0.0739895236243713	0.0260354547531727
NAALADL1	chr11:65030362:A:T	IAV	CD8T	-0.205435765500447	0.0833132600523175	0.00144618944197727
NAALADL1	chr11:65030362:A:T	IAV	monocyte	0.0356952426160949	0.0830796187766481	0.341638584851812
NAALADL1	chr11:65030362:A:T	IAV	B	-0.0813839842649364	0.0758248053040016	0.132903332216586
NAALADL1	chr11:65030362:A:T	IAV	CD4T	-0.199365116900268	0.0790296874500973	0.00569340133358876
NAALADL1	chr11:65030362:A:T	LPS	NK	-0.151647725821356	0.0778618580075232	0.0229326269472536
NAALADL1	chr11:65030362:A:T	LPS	CD8T	-0.218219192018351	0.080388630864212	0.00136256505162591
NAALADL1	chr11:65030362:A:T	LPS	monocyte	0.0167018555308002	0.0960442218608312	0.437206955317659
NAALADL1	chr11:65030362:A:T	LPS	B	-0.113657196023227	0.0835501531289515	0.0803856715217986
NAALADL1	chr11:65030362:A:T	LPS	CD4T	-0.285539882452316	0.0945039481872344	0.000624180289016563
NAALADL1	chr11:65030362:A:T	Tcruzi	NK	-0.174324733339874	0.0835918339594064	0.0137598048462306
NAALADL1	chr11:65030362:A:T	Tcruzi	CD8T	-0.253464909407778	0.0878035409404339	0.000786610115330322
NAALADL1	chr11:65030362:A:T	Tcruzi	monocyte	0.0363104613711171	0.0953114752379611	0.360085645714331
NAALADL1	chr11:65030362:A:T	Tcruzi	B	-0.120381722489397	0.0826483629827583	0.0637461357738851
NAALADL1	chr11:65030362:A:T	Tcruzi	CD4T	-0.271143239448999	0.092981166226237	0.00106876094384267
NAALADL1	chr11:65059615:C:T	NI	NK	-0.134531564256164	0.0536068896224295	0.00559270661392597
NAALADL1	chr11:65059615:C:T	NI	CD8T	-0.214016918374952	0.0552201077012082	7.13827953722213e-05
NAALADL1	chr11:65059615:C:T	NI	monocyte	-0.0379529082848615	0.0633564755377983	0.270202690578369
NAALADL1	chr11:65059615:C:T	NI	B	-0.033526776998614	0.0617858463512193	0.279209224442342
NAALADL1	chr11:65059615:C:T	NI	CD4T	-0.311523423185166	0.0650662692000132	6.9333839336494e-08
NAALADL1	chr11:65059615:C:T	IAV	NK	-0.113102656505847	0.0508551403163157	0.012796021311176
NAALADL1	chr11:65059615:C:T	IAV	CD8T	-0.151971458484856	0.0517838885222122	0.000911785172428181
NAALADL1	chr11:65059615:C:T	IAV	monocyte	-0.024175716521217	0.0543737601588599	0.323005647914792
NAALADL1	chr11:65059615:C:T	IAV	B	-0.0487168926647094	0.0533957915568201	0.174856513837214
NAALADL1	chr11:65059615:C:T	IAV	CD4T	-0.193255592265547	0.0519035528690873	0.000234352834112439
NAALADL1	chr11:65059615:C:T	LPS	NK	-0.115939243496846	0.0530711983223553	0.0162425299010257
NAALADL1	chr11:65059615:C:T	LPS	CD8T	-0.16864491655326	0.0509282462991508	0.000622850288465759
NAALADL1	chr11:65059615:C:T	LPS	monocyte	-0.0493340940044486	0.0636403260688938	0.216463554282353
NAALADL1	chr11:65059615:C:T	LPS	B	-0.11138986245005	0.0578587152246057	0.0233753780164249
NAALADL1	chr11:65059615:C:T	LPS	CD4T	-0.279098497988001	0.0594026059628627	1.81880127070322e-07
NAALADL1	chr11:65059615:C:T	Tcruzi	NK	-0.133065410916273	0.056621444722576	0.00950944423850231
NAALADL1	chr11:65059615:C:T	Tcruzi	CD8T	-0.228429430288993	0.0573387223195303	9.95514245993867e-06
NAALADL1	chr11:65059615:C:T	Tcruzi	monocyte	-0.0195743299650809	0.0626978929438306	0.369571589611912
NAALADL1	chr11:65059615:C:T	Tcruzi	B	-0.0957876020303271	0.0562283397099382	0.0408084971917471
NAALADL1	chr11:65059615:C:T	Tcruzi	CD4T	-0.276015364236871	0.0606397264007892	1.45262079376263e-06
NAALADL1	chr11:65075900:A:G	NI	NK	0.0097190426693908	0.0502106079542687	0.572604371736516
NAALADL1	chr11:65075900:A:G	NI	CD8T	0.0191446520536461	0.0590840785825991	0.532576482620906
NAALADL1	chr11:65075900:A:G	NI	monocyte	0.0210421419161691	0.0696723822507688	0.514858919487498
NAALADL1	chr11:65075900:A:G	NI	B	0.024380329042291	0.0613257170275996	0.507289635327367
NAALADL1	chr11:65075900:A:G	NI	CD4T	0.0255485461636997	0.0728653905824845	0.515781586648302
NAALADL1	chr11:65075900:A:G	IAV	NK	0.0111238160965579	0.0471679738776377	0.560268767772008
NAALADL1	chr11:65075900:A:G	IAV	CD8T	0.0105519251307094	0.043836947734715	0.557528226298801
NAALADL1	chr11:65075900:A:G	IAV	monocyte	0.0156405055451244	0.0560916076777934	0.547760514030265
NAALADL1	chr11:65075900:A:G	IAV	B	0.020042384885589	0.0524987370338518	0.5123380565035
NAALADL1	chr11:65075900:A:G	IAV	CD4T	0.0205053662076031	0.0607009147455157	0.528036746165261
NAALADL1	chr11:65075900:A:G	LPS	NK	0.0104570863902391	0.0505720963002581	0.563302518917417
NAALADL1	chr11:65075900:A:G	LPS	CD8T	0.0168304825639761	0.0514821779193323	0.526539990474612
NAALADL1	chr11:65075900:A:G	LPS	monocyte	0.0211207091106455	0.0692516245548632	0.525139800795731
NAALADL1	chr11:65075900:A:G	LPS	B	0.0236342568545366	0.0603897602353963	0.504401519424811
NAALADL1	chr11:65075900:A:G	LPS	CD4T	0.0301035234516066	0.07145579986494	0.495981128848712
NAALADL1	chr11:65075900:A:G	Tcruzi	NK	0.0130559611672132	0.0527113190795816	0.554443804187235
NAALADL1	chr11:65075900:A:G	Tcruzi	CD8T	0.0230502453524231	0.0594708166890071	0.509791559996993
NAALADL1	chr11:65075900:A:G	Tcruzi	monocyte	0.0186723346061171	0.0660149848066242	0.540181057644647
NAALADL1	chr11:65075900:A:G	Tcruzi	B	0.0299288815966539	0.0644854585012393	0.477495044723771
NAALADL1	chr11:65075900:A:G	Tcruzi	CD4T	0.028380446849932	0.0708690699050969	0.505708443639344
NAALADL1	chr11:65093853:A:G	NI	NK	-0.0497443027752403	0.0882656944825146	0.338760784187561
NAALADL1	chr11:65093853:A:G	NI	CD8T	-0.0521705716975082	0.0937059196583303	0.337864056391358
NAALADL1	chr11:65093853:A:G	NI	monocyte	-0.145347933302808	0.152992553321306	0.191282261709071
NAALADL1	chr11:65093853:A:G	NI	B	-0.0848207569814186	0.111843045936006	0.271204792255023
NAALADL1	chr11:65093853:A:G	NI	CD4T	-0.0944746135705961	0.117527756396958	0.264276495917444
NAALADL1	chr11:65093853:A:G	IAV	NK	-0.0661939308722194	0.0931171887995996	0.285871836083825
NAALADL1	chr11:65093853:A:G	IAV	CD8T	-0.0202606633438257	0.0786551308730566	0.417753403611319
NAALADL1	chr11:65093853:A:G	IAV	monocyte	-0.0695367357685459	0.0974381101478499	0.288123725574037
NAALADL1	chr11:65093853:A:G	IAV	B	-0.0344563637289612	0.0835532900829091	0.380170049505714
NAALADL1	chr11:65093853:A:G	IAV	CD4T	-0.108168893267425	0.116537540257421	0.222662473761311
NAALADL1	chr11:65093853:A:G	LPS	NK	-0.0749201685824133	0.0995274979715094	0.27101729111323
NAALADL1	chr11:65093853:A:G	LPS	CD8T	-0.0476230004020442	0.0833500971694942	0.329455077697305
NAALADL1	chr11:65093853:A:G	LPS	monocyte	-0.155639701497295	0.162168153080643	0.186159865856768
NAALADL1	chr11:65093853:A:G	LPS	B	-0.0683467303766944	0.100178759515853	0.29763454554827
NAALADL1	chr11:65093853:A:G	LPS	CD4T	-0.105321783097962	0.117236553575732	0.234545712422522
NAALADL1	chr11:65093853:A:G	Tcruzi	NK	-0.0536885821305398	0.0929492471589363	0.332794157551754
NAALADL1	chr11:65093853:A:G	Tcruzi	CD8T	-0.0479870919995958	0.0908545064084695	0.344345668842358
NAALADL1	chr11:65093853:A:G	Tcruzi	monocyte	-0.0909970164970767	0.116916749672774	0.267223863437092
NAALADL1	chr11:65093853:A:G	Tcruzi	B	-0.0455845465103304	0.0914050005833384	0.354547574504322
NAALADL1	chr11:65093853:A:G	Tcruzi	CD4T	-0.0944692590247523	0.114061906119528	0.258433990742231
NAALADL1	chr11:65101040:G:A	NI	NK	0.0236055179473859	0.061617884227835	0.501656211410716
NAALADL1	chr11:65101040:G:A	NI	CD8T	0.0219931695434628	0.0664633126132655	0.518815185023757
NAALADL1	chr11:65101040:G:A	NI	monocyte	0.0236257013381109	0.0782431316779453	0.506676837368336
NAALADL1	chr11:65101040:G:A	NI	B	0.0154218197990282	0.0628302978881757	0.547171538560423
NAALADL1	chr11:65101040:G:A	NI	CD4T	0.0371524587039842	0.0870953861340004	0.478855062873694
NAALADL1	chr11:65101040:G:A	IAV	NK	0.0304805520905143	0.0649192893997146	0.466353055004829
NAALADL1	chr11:65101040:G:A	IAV	CD8T	0.0165669085300109	0.050736548448047	0.519801726468905
NAALADL1	chr11:65101040:G:A	IAV	monocyte	0.0128928855838843	0.0618326518272275	0.558375424223109
NAALADL1	chr11:65101040:G:A	IAV	B	0.0115514460247158	0.0539263550629703	0.556121868366674
NAALADL1	chr11:65101040:G:A	IAV	CD4T	0.0276360066863249	0.0711870309237008	0.500881621445127
NAALADL1	chr11:65101040:G:A	LPS	NK	0.0259415030125584	0.0634099393888029	0.487833766267209
NAALADL1	chr11:65101040:G:A	LPS	CD8T	0.0188464846771782	0.0575350302801385	0.51519771079246
NAALADL1	chr11:65101040:G:A	LPS	monocyte	0.0177229101964391	0.0747825275724057	0.538055268020194
NAALADL1	chr11:65101040:G:A	LPS	B	0.0183915118892225	0.0636064671433061	0.529515628328147
NAALADL1	chr11:65101040:G:A	LPS	CD4T	0.0312303397909728	0.0788114968900949	0.494105884838426
NAALADL1	chr11:65101040:G:A	Tcruzi	NK	0.0255408311506969	0.0645504039450826	0.495385528046533
NAALADL1	chr11:65101040:G:A	Tcruzi	CD8T	0.0206164599909699	0.0638005099118552	0.519419762509189
NAALADL1	chr11:65101040:G:A	Tcruzi	monocyte	0.0238962611760841	0.0757102068989892	0.520971864308127
NAALADL1	chr11:65101040:G:A	Tcruzi	B	0.015184857811253	0.0598993330263951	0.542974105283312
NAALADL1	chr11:65101040:G:A	Tcruzi	CD4T	0.0340846138790433	0.0816791586955021	0.489574260601937
NAALADL2	chr3:174366939:C:T	NI	NK	-0.0298248989839956	0.0571192136174064	0.303601926257169
NAALADL2	chr3:174366939:C:T	NI	CD8T	0.014781705679496	0.0563949367925071	0.40392649072233
NAALADL2	chr3:174366939:C:T	NI	monocyte	0.222125765049003	0.0752782012224702	0.00248316989253717
NAALADL2	chr3:174366939:C:T	NI	B	0.0546161032897244	0.0603375706015364	0.180307128891297
NAALADL2	chr3:174366939:C:T	NI	CD4T	0.00721756529048133	0.0642272677484038	0.457297536607675
NAALADL2	chr3:174366939:C:T	IAV	NK	-0.0247944523968284	0.0536042982395913	0.323363996045383
NAALADL2	chr3:174366939:C:T	IAV	CD8T	-0.00552841838405248	0.0486900649691672	0.452111027998414
NAALADL2	chr3:174366939:C:T	IAV	monocyte	0.127088321843102	0.0609928906668199	0.017349244915245
NAALADL2	chr3:174366939:C:T	IAV	B	0.0134366075756223	0.0549924146918327	0.394927817837032
NAALADL2	chr3:174366939:C:T	IAV	CD4T	-0.0626411192410619	0.0672663404466346	0.176135805656861
NAALADL2	chr3:174366939:C:T	LPS	NK	-0.0678540694798131	0.0626240975526428	0.133832015248488
NAALADL2	chr3:174366939:C:T	LPS	CD8T	-0.0244596804912666	0.0519231923670383	0.324886156838126
NAALADL2	chr3:174366939:C:T	LPS	monocyte	0.122200643620784	0.0709308877015764	0.0426731556504438
NAALADL2	chr3:174366939:C:T	LPS	B	0.0521670922906435	0.0601228279198431	0.190423461834878
NAALADL2	chr3:174366939:C:T	LPS	CD4T	-0.0188430735171827	0.0630354016133788	0.389459682422313
NAALADL2	chr3:174366939:C:T	Tcruzi	NK	-0.045645708265262	0.0617897532340358	0.232192400466447
NAALADL2	chr3:174366939:C:T	Tcruzi	CD8T	0.000956183493481336	0.0549315499424336	0.496678987568116
NAALADL2	chr3:174366939:C:T	Tcruzi	monocyte	0.203370090936634	0.0754447204526997	0.00517218100377537
NAALADL2	chr3:174366939:C:T	Tcruzi	B	0.0209295363826613	0.0567591087266081	0.3479249867963
NAALADL2	chr3:174366939:C:T	Tcruzi	CD4T	0.0135508083412444	0.0624717609386824	0.41895015816325
NAALADL2	chr3:174377398:G:A	NI	NK	0.108737124063294	0.0627762389936104	0.0447542924641425
NAALADL2	chr3:174377398:G:A	NI	CD8T	0.33292699120962	0.0597374440359179	3.69833951417973e-09
NAALADL2	chr3:174377398:G:A	NI	monocyte	-0.135959817889272	0.0600471752491867	0.0111692568414523
NAALADL2	chr3:174377398:G:A	NI	B	-0.0162793297692088	0.0615174562777412	0.397957321562818
NAALADL2	chr3:174377398:G:A	NI	CD4T	0.215228199374206	0.064018306558857	0.000622170221473698
NAALADL2	chr3:174377398:G:A	IAV	NK	0.164688879519396	0.0583774855008399	0.00243555298092295
NAALADL2	chr3:174377398:G:A	IAV	CD8T	0.233680595154496	0.0555887467601341	8.61702325032685e-06
NAALADL2	chr3:174377398:G:A	IAV	monocyte	-0.0658945269429892	0.0601315669715911	0.135673547121609
NAALADL2	chr3:174377398:G:A	IAV	B	0.00936130853930621	0.0592978185715087	0.43490640507819
NAALADL2	chr3:174377398:G:A	IAV	CD4T	0.284352790691771	0.0631206957776204	2.2515026370885e-06
NAALADL2	chr3:174377398:G:A	LPS	NK	0.180950571978566	0.0603067190636345	0.00137906669390756
NAALADL2	chr3:174377398:G:A	LPS	CD8T	0.265913654399195	0.0554303072405143	7.8565666788233e-07
NAALADL2	chr3:174377398:G:A	LPS	monocyte	-0.209967004715229	0.0742345351511997	0.00170207557490043
NAALADL2	chr3:174377398:G:A	LPS	B	0.0257149104322449	0.0615800220146152	0.337587521845058
NAALADL2	chr3:174377398:G:A	LPS	CD4T	0.287015658294508	0.0630052929816571	2.86056974500054e-06
NAALADL2	chr3:174377398:G:A	Tcruzi	NK	0.159834659193101	0.0649939414430706	0.00794427210076475
NAALADL2	chr3:174377398:G:A	Tcruzi	CD8T	0.330962226880115	0.0614619251133611	6.24793385605146e-09
NAALADL2	chr3:174377398:G:A	Tcruzi	monocyte	-0.0777312286464861	0.0662844438489275	0.119961261059005
NAALADL2	chr3:174377398:G:A	Tcruzi	B	-0.0348898757682266	0.0601705771781126	0.282822167240855
NAALADL2	chr3:174377398:G:A	Tcruzi	CD4T	0.293177624213687	0.063037410150804	1.55736941942045e-06
NAALADL2	chr3:174380535:A:G	NI	NK	-0.109670534749149	0.119364653710494	0.210706142611612
NAALADL2	chr3:174380535:A:G	NI	CD8T	-0.112882299931244	0.120920127158082	0.216131527885644
NAALADL2	chr3:174380535:A:G	NI	monocyte	-0.102153234932942	0.13077697771585	0.256630752273304
NAALADL2	chr3:174380535:A:G	NI	B	-0.150780320070353	0.147399034363215	0.174794634052811
NAALADL2	chr3:174380535:A:G	NI	CD4T	-0.104965638479184	0.13235006181881	0.259210187627112
NAALADL2	chr3:174380535:A:G	IAV	NK	-0.0974356389642053	0.109778556871047	0.21960853018611
NAALADL2	chr3:174380535:A:G	IAV	CD8T	-0.0916832338302071	0.102542700361942	0.216211009273595
NAALADL2	chr3:174380535:A:G	IAV	monocyte	-0.0792219261497798	0.112415744738562	0.288194619358193
NAALADL2	chr3:174380535:A:G	IAV	B	-0.110030326684623	0.115576075077189	0.199442078824266
NAALADL2	chr3:174380535:A:G	IAV	CD4T	-0.0901238314344237	0.116680390984048	0.265584169189772
NAALADL2	chr3:174380535:A:G	LPS	NK	-0.126391764362567	0.130174531629159	0.188021856452115
NAALADL2	chr3:174380535:A:G	LPS	CD8T	-0.105475115756154	0.111368008967093	0.20515838700674
NAALADL2	chr3:174380535:A:G	LPS	monocyte	-0.073532455311021	0.126656772785514	0.324046340376725
NAALADL2	chr3:174380535:A:G	LPS	B	-0.151024304234241	0.14704403862085	0.171529335895912
NAALADL2	chr3:174380535:A:G	LPS	CD4T	-0.103579487101996	0.127007346105429	0.252408014389571
NAALADL2	chr3:174380535:A:G	Tcruzi	NK	-0.11366158705222	0.123394991330928	0.209024934528527
NAALADL2	chr3:174380535:A:G	Tcruzi	CD8T	-0.106508909017637	0.116307216188475	0.220002413851517
NAALADL2	chr3:174380535:A:G	Tcruzi	monocyte	-0.102317267381467	0.131190771259231	0.262252092669693
NAALADL2	chr3:174380535:A:G	Tcruzi	B	-0.143588146434635	0.140651913621585	0.174226364730909
NAALADL2	chr3:174380535:A:G	Tcruzi	CD4T	-0.105829750006661	0.128240820790939	0.251203191428145
NAALADL2	chr3:174418827:A:G	NI	NK	-0.12169970313171	0.0495723230163192	0.00874264404003122
NAALADL2	chr3:174418827:A:G	NI	CD8T	-0.252219750284981	0.0521901732071744	4.4233388840631e-08
NAALADL2	chr3:174418827:A:G	NI	monocyte	0.0469372347900648	0.0508112130671563	0.177189016027377
NAALADL2	chr3:174418827:A:G	NI	B	-0.0839834685946732	0.0507287902347537	0.0484008347747548
NAALADL2	chr3:174418827:A:G	NI	CD4T	-0.184403998813444	0.0534754248861541	0.000425206730955141
NAALADL2	chr3:174418827:A:G	IAV	NK	-0.145388117784724	0.0482806043820193	0.00092474358849115
NAALADL2	chr3:174418827:A:G	IAV	CD8T	-0.140582130582746	0.0438781873158405	0.000885409465996356
NAALADL2	chr3:174418827:A:G	IAV	monocyte	0.0485679658537244	0.0495999700738554	0.16166835500905
NAALADL2	chr3:174418827:A:G	IAV	B	-0.0604618015259625	0.0481593750377322	0.102841501742991
NAALADL2	chr3:174418827:A:G	IAV	CD4T	-0.161968235758319	0.0512090379511015	0.00106568368455173
NAALADL2	chr3:174418827:A:G	LPS	NK	-0.12729152587887	0.0487821265211728	0.00554469536257629
NAALADL2	chr3:174418827:A:G	LPS	CD8T	-0.232318338681056	0.0509654143870606	5.24100546295259e-08
NAALADL2	chr3:174418827:A:G	LPS	monocyte	0.111163492601979	0.0623190104090944	0.0325713656417401
NAALADL2	chr3:174418827:A:G	LPS	B	-0.10552667103304	0.051500548978557	0.0181665714542824
NAALADL2	chr3:174418827:A:G	LPS	CD4T	-0.208429860078715	0.0535869065424002	3.66081636458127e-05
NAALADL2	chr3:174418827:A:G	Tcruzi	NK	-0.140563286730039	0.0523626814260502	0.00421168243538084
NAALADL2	chr3:174418827:A:G	Tcruzi	CD8T	-0.222121840634398	0.049887034092225	2.28655085832141e-06
NAALADL2	chr3:174418827:A:G	Tcruzi	monocyte	0.060670496703209	0.0547796706400814	0.13193459643004
NAALADL2	chr3:174418827:A:G	Tcruzi	B	-0.0668885263583169	0.0491110622854433	0.0859261141900144
NAALADL2	chr3:174418827:A:G	Tcruzi	CD4T	-0.176586046438705	0.0526982363651813	0.000668267098297259
NAALADL2	chr3:174441285:T:C	NI	NK	-0.0645177862938067	0.0465962546715766	0.0777774681239686
NAALADL2	chr3:174441285:T:C	NI	CD8T	-0.12146505224216	0.0490362865485643	0.00418382813951157
NAALADL2	chr3:174441285:T:C	NI	monocyte	0.113810118440513	0.0551910715929778	0.0153637883367997
NAALADL2	chr3:174441285:T:C	NI	B	0.0199264202390373	0.0494680553669802	0.34946420146889
NAALADL2	chr3:174441285:T:C	NI	CD4T	-0.129943851063851	0.0540800883614957	0.0070182125431143
NAALADL2	chr3:174441285:T:C	IAV	NK	-0.066082911425095	0.0444860337051679	0.0616778077184402
NAALADL2	chr3:174441285:T:C	IAV	CD8T	-0.070660875375199	0.0406295792703252	0.0356460404878068
NAALADL2	chr3:174441285:T:C	IAV	monocyte	0.0520181078348039	0.047683852543388	0.133332272881978
NAALADL2	chr3:174441285:T:C	IAV	B	-0.00285541731135437	0.0450679620059831	0.47346542237091
NAALADL2	chr3:174441285:T:C	IAV	CD4T	-0.143533337021083	0.0558865001146458	0.00233631657759836
NAALADL2	chr3:174441285:T:C	LPS	NK	-0.0750872484519051	0.0469028019751255	0.0481296091672032
NAALADL2	chr3:174441285:T:C	LPS	CD8T	-0.0640369250939933	0.0420147528617324	0.0630179180245406
NAALADL2	chr3:174441285:T:C	LPS	monocyte	0.0635211621133945	0.057229867534006	0.129510690615886
NAALADL2	chr3:174441285:T:C	LPS	B	0.0306196052274385	0.0507481573827522	0.278484845504045
NAALADL2	chr3:174441285:T:C	LPS	CD4T	-0.125685807405314	0.0530542689522138	0.00716097286006345
NAALADL2	chr3:174441285:T:C	Tcruzi	NK	-0.0667167069457815	0.0488494866133657	0.0800414273232332
NAALADL2	chr3:174441285:T:C	Tcruzi	CD8T	-0.109305414188757	0.0473985951104559	0.0076096148070236
NAALADL2	chr3:174441285:T:C	Tcruzi	monocyte	0.103666284520864	0.0562599221923277	0.02664928758037
NAALADL2	chr3:174441285:T:C	Tcruzi	B	0.0139984675926625	0.0469738367150235	0.387577682377075
NAALADL2	chr3:174441285:T:C	Tcruzi	CD4T	-0.127435551609666	0.0527791911234428	0.00644380780482667
NAALADL2	chr3:174556393:C:A	NI	NK	0.0169659464857053	0.0562670290119789	0.482066366579198
NAALADL2	chr3:174556393:C:A	NI	CD8T	0.0323337852236873	0.0638211811345909	0.41678401620114
NAALADL2	chr3:174556393:C:A	NI	monocyte	-0.0895920240674727	0.0946195385222479	0.226539592371282
NAALADL2	chr3:174556393:C:A	NI	B	0.0283453643133692	0.0645053770849779	0.441253565851095
NAALADL2	chr3:174556393:C:A	NI	CD4T	0.00854669335991526	0.0676467124821474	0.540696869267449
NAALADL2	chr3:174556393:C:A	IAV	NK	0.0389310862418467	0.0656961583714832	0.379572888496383
NAALADL2	chr3:174556393:C:A	IAV	CD8T	0.0270543957011624	0.0533981583121217	0.413214244105706
NAALADL2	chr3:174556393:C:A	IAV	monocyte	-0.0278609164011433	0.0605763588725212	0.412109357632878
NAALADL2	chr3:174556393:C:A	IAV	B	0.0115172527708159	0.0535598497009617	0.514971104168579
NAALADL2	chr3:174556393:C:A	IAV	CD4T	-0.0105710567473999	0.0619225924280818	0.540998382243511
NAALADL2	chr3:174556393:C:A	LPS	NK	0.00796343823969806	0.0551028999804411	0.529340485344844
NAALADL2	chr3:174556393:C:A	LPS	CD8T	0.0241454249348916	0.0548919033705726	0.436601409145346
NAALADL2	chr3:174556393:C:A	LPS	monocyte	-0.0627575864551727	0.0840912618598317	0.31331848553821
NAALADL2	chr3:174556393:C:A	LPS	B	0.0126106403174703	0.0593038619599878	0.51358277271642
NAALADL2	chr3:174556393:C:A	LPS	CD4T	-0.0138574967053229	0.0668322995184832	0.524554748793975
NAALADL2	chr3:174556393:C:A	Tcruzi	NK	0.0113406928145611	0.0575120391324104	0.51348636988409
NAALADL2	chr3:174556393:C:A	Tcruzi	CD8T	0.0265547592018615	0.0596726591397756	0.436714749330052
NAALADL2	chr3:174556393:C:A	Tcruzi	monocyte	-0.0691896615082188	0.0836598447643566	0.293835054943388
NAALADL2	chr3:174556393:C:A	Tcruzi	B	0.0306570034432045	0.0637463411032359	0.426148138809926
NAALADL2	chr3:174556393:C:A	Tcruzi	CD4T	0.00235969706083155	0.0638598862700313	0.571878011408099
NAALADL2	chr3:174972523:A:G	NI	NK	0.0344863970313686	0.0621019984424945	0.425750036118013
NAALADL2	chr3:174972523:A:G	NI	CD8T	0.0417455283340619	0.0681849707191368	0.409455542261823
NAALADL2	chr3:174972523:A:G	NI	monocyte	0.0235083168500766	0.0663235457188593	0.480091643791386
NAALADL2	chr3:174972523:A:G	NI	B	0.0136345951520195	0.0551573088678976	0.534068291318615
NAALADL2	chr3:174972523:A:G	NI	CD4T	0.0407155366958571	0.0765890487876374	0.431821597219689
NAALADL2	chr3:174972523:A:G	IAV	NK	0.0151859642727623	0.0479995957815561	0.505736710106721
NAALADL2	chr3:174972523:A:G	IAV	CD8T	0.0199562462931865	0.0460187381213396	0.468309634205074
NAALADL2	chr3:174972523:A:G	IAV	monocyte	0.0081566790712142	0.0536613433717802	0.563182789138053
NAALADL2	chr3:174972523:A:G	IAV	B	0.00400762162204683	0.0483477686784131	0.579706492316759
NAALADL2	chr3:174972523:A:G	IAV	CD4T	0.0343082748567843	0.0654102519573667	0.440857085689826
NAALADL2	chr3:174972523:A:G	LPS	NK	0.0217032273487341	0.0529926256612894	0.474183275406354
NAALADL2	chr3:174972523:A:G	LPS	CD8T	0.0364683049389763	0.0600490354729127	0.404460602746039
NAALADL2	chr3:174972523:A:G	LPS	monocyte	0.0216630234679333	0.0677240765738112	0.501528867178274
NAALADL2	chr3:174972523:A:G	LPS	B	0.00954663126275963	0.0545492411294973	0.549186538689494
NAALADL2	chr3:174972523:A:G	LPS	CD4T	0.0455460318598713	0.0765849079773484	0.412168180395956
NAALADL2	chr3:174972523:A:G	Tcruzi	NK	0.0252976139379795	0.0563964321958069	0.464390540447147
NAALADL2	chr3:174972523:A:G	Tcruzi	CD8T	0.0408956461944606	0.0665729014633011	0.406026389099266
NAALADL2	chr3:174972523:A:G	Tcruzi	monocyte	0.0173446141978689	0.0632455169770209	0.523329545523232
NAALADL2	chr3:174972523:A:G	Tcruzi	B	0.0161826734289675	0.0533611902112474	0.51583792208537
NAALADL2	chr3:174972523:A:G	Tcruzi	CD4T	0.050206062963379	0.0806359564698868	0.403814198889458
NAALADL2	chr3:175031704:A:G	NI	NK	-0.0213905606457732	0.0387294419906523	0.342508331343348
NAALADL2	chr3:175031704:A:G	NI	CD8T	-0.0182470820363707	0.038257060698242	0.370235395669204
NAALADL2	chr3:175031704:A:G	NI	monocyte	0.0720873414387586	0.050302826085981	0.12127694114427
NAALADL2	chr3:175031704:A:G	NI	B	0.0319745559726245	0.042673560296816	0.277449702795044
NAALADL2	chr3:175031704:A:G	NI	CD4T	-0.00601028983351684	0.0438185221111209	0.492190412181396
NAALADL2	chr3:175031704:A:G	IAV	NK	-0.034027159544187	0.0402752286219468	0.247099228754368
NAALADL2	chr3:175031704:A:G	IAV	CD8T	-0.0143337621721226	0.0325275577819031	0.378864810540396
NAALADL2	chr3:175031704:A:G	IAV	monocyte	0.0624399813853441	0.0460803467819285	0.131849076163298
NAALADL2	chr3:175031704:A:G	IAV	B	-0.00635170015221252	0.0377527050434895	0.49876081872663
NAALADL2	chr3:175031704:A:G	IAV	CD4T	-0.0228509274196583	0.0422231314657547	0.351269264345655
NAALADL2	chr3:175031704:A:G	LPS	NK	-0.0291126745603908	0.0402861229193236	0.286648442980035
NAALADL2	chr3:175031704:A:G	LPS	CD8T	-0.0272394711945887	0.0370717878296013	0.283206291657444
NAALADL2	chr3:175031704:A:G	LPS	monocyte	0.126881108555807	0.0715039451792953	0.0485877327264749
NAALADL2	chr3:175031704:A:G	LPS	B	0.0184463310307499	0.0399783270542634	0.370919577150642
NAALADL2	chr3:175031704:A:G	LPS	CD4T	-0.0149546371141899	0.0430256831907645	0.418504021212283
NAALADL2	chr3:175031704:A:G	Tcruzi	NK	-0.0128561213068273	0.0394739968169579	0.41780531740663
NAALADL2	chr3:175031704:A:G	Tcruzi	CD8T	-0.0132483520969386	0.0371491395174232	0.410198729563856
NAALADL2	chr3:175031704:A:G	Tcruzi	monocyte	0.0849407442450044	0.0557786957320833	0.110088503713708
NAALADL2	chr3:175031704:A:G	Tcruzi	B	0.0267043537859194	0.0397110756625462	0.300823172967997
NAALADL2	chr3:175031704:A:G	Tcruzi	CD4T	0.00349708323541433	0.0425985894935683	0.519404800330929
NAALADL2	chr3:175105049:G:C	NI	NK	0.0811439017022186	0.060432034626994	0.0823835167928779
NAALADL2	chr3:175105049:G:C	NI	CD8T	0.165438338439049	0.0695601781319012	0.00803432822647455
NAALADL2	chr3:175105049:G:C	NI	monocyte	0.0509385329456982	0.0683691104972599	0.225696729732354
NAALADL2	chr3:175105049:G:C	NI	B	0.0603046018229595	0.0631431282180084	0.162417785202639
NAALADL2	chr3:175105049:G:C	NI	CD4T	0.22975861885	0.0885295132633069	0.00569595709384305
NAALADL2	chr3:175105049:G:C	IAV	NK	0.0645749371183771	0.0560280555854903	0.116105451577812
NAALADL2	chr3:175105049:G:C	IAV	CD8T	0.101473939468096	0.0547657828781925	0.0235785147662896
NAALADL2	chr3:175105049:G:C	IAV	monocyte	0.0215977559196757	0.0608153602106598	0.354876047337354
NAALADL2	chr3:175105049:G:C	IAV	B	0.0480773072272214	0.0566794776349674	0.188179572187267
NAALADL2	chr3:175105049:G:C	IAV	CD4T	0.171027697056049	0.0730499569752282	0.0085889244850602
NAALADL2	chr3:175105049:G:C	LPS	NK	0.0639001507873151	0.0598611112402719	0.134046803807215
NAALADL2	chr3:175105049:G:C	LPS	CD8T	0.115029314501839	0.0569816121616017	0.0197004903536556
NAALADL2	chr3:175105049:G:C	LPS	monocyte	-0.0110103708443692	0.0765710188988823	0.464803821022164
NAALADL2	chr3:175105049:G:C	LPS	B	0.0521914921644937	0.06269125856636	0.193442972557409
NAALADL2	chr3:175105049:G:C	LPS	CD4T	0.196517059983194	0.0797153687907566	0.00716464792564068
NAALADL2	chr3:175105049:G:C	Tcruzi	NK	0.110340332240418	0.0671239338618317	0.0377664384503428
NAALADL2	chr3:175105049:G:C	Tcruzi	CD8T	0.163295403284042	0.069361410211938	0.00778339570836186
NAALADL2	chr3:175105049:G:C	Tcruzi	monocyte	0.0187244436657931	0.069310370277364	0.383451696619924
NAALADL2	chr3:175105049:G:C	Tcruzi	B	0.0518126522122934	0.0601607865791718	0.18568559103516
NAALADL2	chr3:175105049:G:C	Tcruzi	CD4T	0.198242571198245	0.0791058737632143	0.00704072342356103
NAALADL2	chr3:175157193:C:A	NI	NK	0.000914988734742654	0.0447983663678243	0.633650438354271
NAALADL2	chr3:175157193:C:A	NI	CD8T	0.0199622214640608	0.0539763864573362	0.53216257647399
NAALADL2	chr3:175157193:C:A	NI	monocyte	0.00746577369670711	0.0578816107437328	0.580986577049145
NAALADL2	chr3:175157193:C:A	NI	B	0.00919768895799996	0.048813454043111	0.586501303075267
NAALADL2	chr3:175157193:C:A	NI	CD4T	0.0226102481669479	0.0645696922230587	0.528406184167788
NAALADL2	chr3:175157193:C:A	IAV	NK	0.00542354282169244	0.0412986933577812	0.603801926899571
NAALADL2	chr3:175157193:C:A	IAV	CD8T	0.0109840951487601	0.0394006438937345	0.560210722917271
NAALADL2	chr3:175157193:C:A	IAV	monocyte	0.0106992368982779	0.0495890860643479	0.58203171729733
NAALADL2	chr3:175157193:C:A	IAV	B	0.0208894682902772	0.0506447319226526	0.514075602498207
NAALADL2	chr3:175157193:C:A	IAV	CD4T	0.0201027831250149	0.0557785944552551	0.534129511741423
NAALADL2	chr3:175157193:C:A	LPS	NK	0.00210765142333029	0.0447452652225007	0.62052907935147
NAALADL2	chr3:175157193:C:A	LPS	CD8T	0.0132521455214251	0.0446032582047491	0.549212235621893
NAALADL2	chr3:175157193:C:A	LPS	monocyte	0.0121304328864078	0.060275066053856	0.571075352258099
NAALADL2	chr3:175157193:C:A	LPS	B	0.0155494733382661	0.0509661499161293	0.547098742392342
NAALADL2	chr3:175157193:C:A	LPS	CD4T	0.0254074081105729	0.0633005773763249	0.515716519645182
NAALADL2	chr3:175157193:C:A	Tcruzi	NK	0.00422567061292788	0.0457941863940063	0.612936617062933
NAALADL2	chr3:175157193:C:A	Tcruzi	CD8T	0.013900993145054	0.0491032499098456	0.55710958129075
NAALADL2	chr3:175157193:C:A	Tcruzi	monocyte	0.00547608569789685	0.0558812958353102	0.609561336240359
NAALADL2	chr3:175157193:C:A	Tcruzi	B	0.00879680543748039	0.0464119680540786	0.584286408947705
NAALADL2	chr3:175157193:C:A	Tcruzi	CD4T	0.0185267444333211	0.0595208098361753	0.54815078437044
NAALADL2	chr3:175190674:G:C	NI	NK	-0.00268179767325911	0.0239207639052446	0.632938931197264
NAALADL2	chr3:175190674:G:C	NI	CD8T	-0.0158471674872692	0.0280626330630973	0.497110127465013
NAALADL2	chr3:175190674:G:C	NI	monocyte	0.0181427466013566	0.034145639209573	0.467400224910207
NAALADL2	chr3:175190674:G:C	NI	B	0.010801495514067	0.0277234954059493	0.563477698530547
NAALADL2	chr3:175190674:G:C	NI	CD4T	-0.0244579784854038	0.036818510978082	0.449379416786459
NAALADL2	chr3:175190674:G:C	IAV	NK	-0.0123888215903891	0.0257565201458111	0.524629261600785
NAALADL2	chr3:175190674:G:C	IAV	CD8T	-0.0140669993880958	0.0247434670666288	0.491883599436467
NAALADL2	chr3:175190674:G:C	IAV	monocyte	0.00295956175196455	0.0247463005651296	0.639403813416875
NAALADL2	chr3:175190674:G:C	IAV	B	0.0055342729464253	0.0234320632566233	0.609618437032695
NAALADL2	chr3:175190674:G:C	IAV	CD4T	-0.0138949710958581	0.0283690473229474	0.521583263407673
NAALADL2	chr3:175190674:G:C	LPS	NK	-0.00267986236629562	0.0239243288518977	0.62859725723498
NAALADL2	chr3:175190674:G:C	LPS	CD8T	-0.011369724619558	0.0242423193647092	0.519843860599944
NAALADL2	chr3:175190674:G:C	LPS	monocyte	0.0179566481292362	0.0362493628032147	0.501626535616532
NAALADL2	chr3:175190674:G:C	LPS	B	0.0117505967409285	0.028102200376665	0.546527854755401
NAALADL2	chr3:175190674:G:C	LPS	CD4T	-0.0151052847665995	0.0307080811177845	0.515646911750502
NAALADL2	chr3:175190674:G:C	Tcruzi	NK	-0.00776142557831537	0.0253763915653535	0.577597873360299
NAALADL2	chr3:175190674:G:C	Tcruzi	CD8T	-0.0173166025683499	0.0288054779825157	0.482199507942134
NAALADL2	chr3:175190674:G:C	Tcruzi	monocyte	0.0008491049165511	0.0292438994121533	0.653887884356408
NAALADL2	chr3:175190674:G:C	Tcruzi	B	0.0182541436349837	0.0326717025308535	0.50030047558799
NAALADL2	chr3:175190674:G:C	Tcruzi	CD4T	-0.0179646908790437	0.0317293353776661	0.495939876285382
NAALADL2	chr3:175343394:A:G	NI	NK	-0.0405341689840491	0.0814065865567482	0.397094209892626
NAALADL2	chr3:175343394:A:G	NI	CD8T	0.00400630256527505	0.0761123218645612	0.558491885295866
NAALADL2	chr3:175343394:A:G	NI	monocyte	-0.108769911608409	0.123601024860949	0.238664230376665
NAALADL2	chr3:175343394:A:G	NI	B	0.00836157168296405	0.079783012928792	0.54902618705645
NAALADL2	chr3:175343394:A:G	NI	CD4T	0.0613927049973922	0.111617581249312	0.380434624499243
NAALADL2	chr3:175343394:A:G	IAV	NK	-0.0315431156574044	0.072060771947524	0.416744636377245
NAALADL2	chr3:175343394:A:G	IAV	CD8T	-0.0122564476217021	0.0618389328759084	0.501237050598103
NAALADL2	chr3:175343394:A:G	IAV	monocyte	-0.115093302069679	0.128540503828279	0.229347856160614
NAALADL2	chr3:175343394:A:G	IAV	B	-0.0229734072365976	0.0718809440073765	0.459452526544923
NAALADL2	chr3:175343394:A:G	IAV	CD4T	0.00937195125334533	0.0808203668365763	0.534053225258577
NAALADL2	chr3:175343394:A:G	LPS	NK	-0.0339460102122326	0.0773513841016439	0.414803843478457
NAALADL2	chr3:175343394:A:G	LPS	CD8T	-0.00988729016543615	0.0676961135044947	0.518306545969743
NAALADL2	chr3:175343394:A:G	LPS	monocyte	-0.0956322111634654	0.119028421941095	0.271476288834895
NAALADL2	chr3:175343394:A:G	LPS	B	-0.0217975600063283	0.07978031805641	0.473549054149499
NAALADL2	chr3:175343394:A:G	LPS	CD4T	0.0290741993416386	0.0916002062014818	0.466972077226258
NAALADL2	chr3:175343394:A:G	Tcruzi	NK	-0.0483675770360379	0.0882702465863094	0.376677304352829
NAALADL2	chr3:175343394:A:G	Tcruzi	CD8T	-0.000961036123835223	0.0734617288291874	0.564511218937177
NAALADL2	chr3:175343394:A:G	Tcruzi	monocyte	-0.0816901204936687	0.105781360949982	0.290443844112767
NAALADL2	chr3:175343394:A:G	Tcruzi	B	-0.00708103256524686	0.0736833934088258	0.531545394043262
NAALADL2	chr3:175343394:A:G	Tcruzi	CD4T	0.0488214579102322	0.100025237912321	0.408284206432924
NAALADL2	chr3:175599777:T:C	NI	NK	0.0307917201004628	0.0619907368954077	0.45152991218411
NAALADL2	chr3:175599777:T:C	NI	CD8T	0.0240872162917992	0.0614535057818958	0.490455232170093
NAALADL2	chr3:175599777:T:C	NI	monocyte	0.0198905100705437	0.0682748333052461	0.50224561845111
NAALADL2	chr3:175599777:T:C	NI	B	0.0504726431495702	0.0820989126118561	0.397601048425729
NAALADL2	chr3:175599777:T:C	NI	CD4T	0.0224981966749663	0.0730689482432456	0.509552149458901
NAALADL2	chr3:175599777:T:C	IAV	NK	0.0181775273224451	0.051072132556271	0.500365201582657
NAALADL2	chr3:175599777:T:C	IAV	CD8T	0.0153395119809835	0.0465857383733161	0.508841271987858
NAALADL2	chr3:175599777:T:C	IAV	monocyte	0.0161134561967863	0.0572563488289323	0.527722327631443
NAALADL2	chr3:175599777:T:C	IAV	B	0.03015665607312	0.0586389481199234	0.443825972818269
NAALADL2	chr3:175599777:T:C	IAV	CD4T	0.0178441128247728	0.0622820588982758	0.522543600771574
NAALADL2	chr3:175599777:T:C	LPS	NK	0.0280296460469876	0.0597079933849423	0.458160702383577
NAALADL2	chr3:175599777:T:C	LPS	CD8T	0.0181000336202441	0.0526198537378499	0.500243684694548
NAALADL2	chr3:175599777:T:C	LPS	monocyte	0.0202669641973746	0.0698933836183035	0.512558997808566
NAALADL2	chr3:175599777:T:C	LPS	B	0.0368050702749892	0.0682384610393944	0.431004706412079
NAALADL2	chr3:175599777:T:C	LPS	CD4T	0.0189652488891566	0.0681171130215522	0.521112664883242
NAALADL2	chr3:175599777:T:C	Tcruzi	NK	0.0285709023061417	0.0615361392451297	0.462495546608487
NAALADL2	chr3:175599777:T:C	Tcruzi	CD8T	0.0236976909403346	0.0596079693831842	0.486932669430144
NAALADL2	chr3:175599777:T:C	Tcruzi	monocyte	0.017739376269201	0.0661476747236337	0.526493408904314
NAALADL2	chr3:175599777:T:C	Tcruzi	B	0.0352822853908047	0.0653251616255833	0.433056556805578
NAALADL2	chr3:175599777:T:C	Tcruzi	CD4T	0.0250323186425905	0.0702490523206512	0.500935536051343
NAALADL2	chr3:175796238:A:G	NI	NK	-0.014102138917439	0.0646025776670671	0.514495262928092
NAALADL2	chr3:175796238:A:G	NI	CD8T	-0.024605713493036	0.0732902190746649	0.477278841342567
NAALADL2	chr3:175796238:A:G	NI	monocyte	-0.0932825341098578	0.120961471238607	0.287767905293678
NAALADL2	chr3:175796238:A:G	NI	B	-0.021120370181732	0.071586669228854	0.486677913620723
NAALADL2	chr3:175796238:A:G	NI	CD4T	-0.0280205322250907	0.0892009953261087	0.477866332578971
NAALADL2	chr3:175796238:A:G	IAV	NK	-0.0116057649702589	0.0600172230786344	0.520658151064984
NAALADL2	chr3:175796238:A:G	IAV	CD8T	-0.0121094356664134	0.0555147101961786	0.512894101772076
NAALADL2	chr3:175796238:A:G	IAV	monocyte	-0.0656367376762046	0.0926553134929803	0.334195362366705
NAALADL2	chr3:175796238:A:G	IAV	B	-0.0235473177712275	0.0637648781031643	0.463164477370299
NAALADL2	chr3:175796238:A:G	IAV	CD4T	-0.0330317063275991	0.0792915450279089	0.450354856288631
NAALADL2	chr3:175796238:A:G	LPS	NK	-0.0109509608406242	0.064605586448676	0.523289303198585
NAALADL2	chr3:175796238:A:G	LPS	CD8T	-0.0193239924835447	0.0631811203329877	0.481964948364224
NAALADL2	chr3:175796238:A:G	LPS	monocyte	-0.0811770434133068	0.113802609039021	0.320633757072463
NAALADL2	chr3:175796238:A:G	LPS	B	-0.0427950629175825	0.0812647924507447	0.404902260697513
NAALADL2	chr3:175796238:A:G	LPS	CD4T	-0.0369931723890844	0.0872653662296785	0.444199965647354
NAALADL2	chr3:175796238:A:G	Tcruzi	NK	-0.012401260293478	0.0665850476629953	0.52211582764168
NAALADL2	chr3:175796238:A:G	Tcruzi	CD8T	-0.02209091565891	0.0703314437255949	0.482644138755162
NAALADL2	chr3:175796238:A:G	Tcruzi	monocyte	-0.0849441744619903	0.114332345139355	0.316309609613423
NAALADL2	chr3:175796238:A:G	Tcruzi	B	-0.024904313417524	0.0691725048357289	0.465130370914106
NAALADL2	chr3:175796238:A:G	Tcruzi	CD4T	-0.0293364943731884	0.0849153264844141	0.472693410836142
NAB1	chr2:190575047:G:A	NI	NK	-0.00154813515835823	0.042191575526039	0.655757420978848
NAB1	chr2:190575047:G:A	NI	CD8T	-0.00399780900513579	0.0459074707482314	0.639246603967858
NAB1	chr2:190575047:G:A	NI	monocyte	0.0294374373912201	0.0601305200401935	0.464570044424122
NAB1	chr2:190575047:G:A	NI	B	0.00851151172519238	0.046817991907533	0.601195097758646
NAB1	chr2:190575047:G:A	NI	CD4T	-0.00300179248737271	0.0546384720243199	0.637547702308256
NAB1	chr2:190575047:G:A	IAV	NK	0.0083814832556967	0.0401850134221877	0.59517617331836
NAB1	chr2:190575047:G:A	IAV	CD8T	0.00516051760946705	0.0364860713275525	0.616205750051446
NAB1	chr2:190575047:G:A	IAV	monocyte	0.00294477461096488	0.0415022037345236	0.624571287791172
NAB1	chr2:190575047:G:A	IAV	B	0.0121902493499333	0.043587864367694	0.572217978850998
NAB1	chr2:190575047:G:A	IAV	CD4T	-0.00124213903407868	0.0465384505901536	0.654451036053416
NAB1	chr2:190575047:G:A	LPS	NK	0.0149016011161656	0.0474259815551267	0.558442403270628
NAB1	chr2:190575047:G:A	LPS	CD8T	-0.000711655887183793	0.0397916002245504	0.6531331464428
NAB1	chr2:190575047:G:A	LPS	monocyte	-0.00461065706319519	0.0480963788542367	0.623911344983467
NAB1	chr2:190575047:G:A	LPS	B	0.00368198980664516	0.0456051257404773	0.623734900015838
NAB1	chr2:190575047:G:A	LPS	CD4T	0.000190177901331129	0.0501361940956964	0.650469571313272
NAB1	chr2:190575047:G:A	Tcruzi	NK	0.00663576974591629	0.0435004828649398	0.608444024785141
NAB1	chr2:190575047:G:A	Tcruzi	CD8T	0.000121104580021875	0.0433873207172841	0.65144563340439
NAB1	chr2:190575047:G:A	Tcruzi	monocyte	0.0305798546460092	0.0598418625322783	0.478790892329398
NAB1	chr2:190575047:G:A	Tcruzi	B	0.00801335773053862	0.0443736002948154	0.598673785360628
NAB1	chr2:190575047:G:A	Tcruzi	CD4T	-0.00408112611646776	0.051487892909452	0.638294707927399
NAB1	chr2:190581165:C:T	NI	NK	0.0416690313193105	0.0806058569555169	0.40377030448055
NAB1	chr2:190581165:C:T	NI	CD8T	0.0849736081864189	0.117947337704243	0.320335180046342
NAB1	chr2:190581165:C:T	NI	monocyte	-0.024029965516245	0.0922595041709074	0.495542749760645
NAB1	chr2:190581165:C:T	NI	B	0.0413941511961665	0.0880562764684993	0.422919904592097
NAB1	chr2:190581165:C:T	NI	CD4T	0.0932656910826985	0.131489990246477	0.325477003405244
NAB1	chr2:190581165:C:T	IAV	NK	0.0375508641649561	0.0743514994218373	0.408163267774516
NAB1	chr2:190581165:C:T	IAV	CD8T	0.044098549965589	0.0740422000179672	0.372653423536841
NAB1	chr2:190581165:C:T	IAV	monocyte	-0.00835855726766149	0.0722651914737502	0.555497167227994
NAB1	chr2:190581165:C:T	IAV	B	0.0267703757687906	0.0718156619775795	0.456207236141718
NAB1	chr2:190581165:C:T	IAV	CD4T	0.0591975748199252	0.0967607060125221	0.371407771371664
NAB1	chr2:190581165:C:T	LPS	NK	0.0336051736794394	0.0765418175505289	0.427263539252294
NAB1	chr2:190581165:C:T	LPS	CD8T	0.0636864460701164	0.0936690822008061	0.335972030829271
NAB1	chr2:190581165:C:T	LPS	monocyte	-0.0173956589244783	0.0853290608277333	0.520565926784289
NAB1	chr2:190581165:C:T	LPS	B	0.0369144679707145	0.0849625735828687	0.432540850775561
NAB1	chr2:190581165:C:T	LPS	CD4T	0.0774898575290524	0.115019572113688	0.344597620576479
NAB1	chr2:190581165:C:T	Tcruzi	NK	0.0415639200866929	0.0824309742643446	0.407261553499611
NAB1	chr2:190581165:C:T	Tcruzi	CD8T	0.0727498169479055	0.104633212034355	0.333502240314679
NAB1	chr2:190581165:C:T	Tcruzi	monocyte	-0.0317413136262762	0.0924065946050083	0.479419205507874
NAB1	chr2:190581165:C:T	Tcruzi	B	0.0347983879278532	0.0811899141936005	0.436521521589813
NAB1	chr2:190581165:C:T	Tcruzi	CD4T	0.0862617263106017	0.122682082912294	0.333561051935359
