## Supplemental Table 9 for "Genetic ancestry shapes context-dependent immune regulation across Indigenous South American populations" (part 67 of 127)

gene	snps	condition	celltype	beta	sd	lfsr
NAB1	chr2:190604802:A:G	NI	NK	0.151193327779548	0.109954833152958	0.069508175668708
NAB1	chr2:190604802:A:G	NI	CD8T	0.148289077820523	0.103604591200179	0.0749902475638827
NAB1	chr2:190604802:A:G	NI	monocyte	0.118109573384811	0.10233850162593	0.126295028700513
NAB1	chr2:190604802:A:G	NI	B	0.177694325604594	0.126918573994283	0.0630710315724332
NAB1	chr2:190604802:A:G	NI	CD4T	0.163930511425707	0.117995213543846	0.0830306265449877
NAB1	chr2:190604802:A:G	IAV	NK	0.0924539384886706	0.0865624373979786	0.138432157800659
NAB1	chr2:190604802:A:G	IAV	CD8T	0.0863367064913849	0.0806950269150026	0.136424642548955
NAB1	chr2:190604802:A:G	IAV	monocyte	0.122502759167106	0.0925535105852047	0.0913336705234963
NAB1	chr2:190604802:A:G	IAV	B	0.0965746016586191	0.089920273882106	0.136810298889645
NAB1	chr2:190604802:A:G	IAV	CD4T	0.0958756680676455	0.096713255386476	0.162782072797039
NAB1	chr2:190604802:A:G	LPS	NK	0.116659712770492	0.0944157426958778	0.103722180428884
NAB1	chr2:190604802:A:G	LPS	CD8T	0.121692460988585	0.0906509555176056	0.0864861256015741
NAB1	chr2:190604802:A:G	LPS	monocyte	0.177941299528887	0.110797750953181	0.0523553557389551
NAB1	chr2:190604802:A:G	LPS	B	0.136042456741116	0.105364106216947	0.0921861219714822
NAB1	chr2:190604802:A:G	LPS	CD4T	0.12298443490087	0.103210305050898	0.122374397844734
NAB1	chr2:190604802:A:G	Tcruzi	NK	0.151508192259432	0.110929228889436	0.0719156478674893
NAB1	chr2:190604802:A:G	Tcruzi	CD8T	0.135414387338992	0.0977461993054043	0.0828090730572148
NAB1	chr2:190604802:A:G	Tcruzi	monocyte	0.132021825894843	0.0992002232172523	0.0952522683703539
NAB1	chr2:190604802:A:G	Tcruzi	B	0.120630684104614	0.0983943722546105	0.106226783417517
NAB1	chr2:190604802:A:G	Tcruzi	CD4T	0.142719549258577	0.107987005154825	0.0972494351396812
NAB1	chr2:190604870:A:G	NI	NK	0.00483921186811252	0.0356064152779542	0.625015804874456
NAB1	chr2:190604870:A:G	NI	CD8T	0.0192142972380821	0.0452112279093437	0.54076052509721
NAB1	chr2:190604870:A:G	NI	monocyte	-0.011769857889699	0.0466572908321701	0.57063240182352
NAB1	chr2:190604870:A:G	NI	B	-0.00101642383805584	0.0389006137385469	0.673126684802087
NAB1	chr2:190604870:A:G	NI	CD4T	0.00981023985686012	0.0474742965908324	0.598924205385642
NAB1	chr2:190604870:A:G	IAV	NK	0.0101187895065189	0.0346647014015725	0.583044606486872
NAB1	chr2:190604870:A:G	IAV	CD8T	0.0110928905070372	0.0328812217577868	0.56794007811014
NAB1	chr2:190604870:A:G	IAV	monocyte	0.00133607299098989	0.0351743228968359	0.663407451570181
NAB1	chr2:190604870:A:G	IAV	B	-0.00247645536470113	0.0342965728305637	0.660739693810126
NAB1	chr2:190604870:A:G	IAV	CD4T	0.00523644013738912	0.0398005867256679	0.629203051393316
NAB1	chr2:190604870:A:G	LPS	NK	0.00856992088904872	0.036294956828349	0.592267978375271
NAB1	chr2:190604870:A:G	LPS	CD8T	0.0141214592556078	0.0375609436804663	0.550257806065271
NAB1	chr2:190604870:A:G	LPS	monocyte	0.0100721707876612	0.0426824671199666	0.587366418849656
NAB1	chr2:190604870:A:G	LPS	B	-0.00166314869365709	0.038791744506203	0.664078541800954
NAB1	chr2:190604870:A:G	LPS	CD4T	0.00758125233663068	0.0433826392276985	0.611642104027571
NAB1	chr2:190604870:A:G	Tcruzi	NK	0.0117597582115882	0.038710188388226	0.577366656364794
NAB1	chr2:190604870:A:G	Tcruzi	CD8T	0.0237530136512328	0.0490117627307477	0.514424064072833
NAB1	chr2:190604870:A:G	Tcruzi	monocyte	-0.0102758360418544	0.0430762475745824	0.602269524311005
NAB1	chr2:190604870:A:G	Tcruzi	B	-0.00275745295479217	0.0373231775242558	0.658626934732993
NAB1	chr2:190604870:A:G	Tcruzi	CD4T	0.00687362443802457	0.0438681993047571	0.62035246080735
NAB1	chr2:190618342:C:G	NI	NK	-0.00160209363122454	0.0597527067523293	0.627410675275901
NAB1	chr2:190618342:C:G	NI	CD8T	-0.00839290096313068	0.0707438587238207	0.601399316953846
NAB1	chr2:190618342:C:G	NI	monocyte	0.0121588685206373	0.0794280986121327	0.567221983277766
NAB1	chr2:190618342:C:G	NI	B	-0.000216079389946327	0.0658670030080386	0.634974387823412
NAB1	chr2:190618342:C:G	NI	CD4T	-0.0121653706956438	0.0871723920452884	0.587164924186935
NAB1	chr2:190618342:C:G	IAV	NK	-0.00229925483746987	0.0550497193148164	0.623283532638189
NAB1	chr2:190618342:C:G	IAV	CD8T	-0.00697532992706506	0.0523952235597563	0.597050338112016
NAB1	chr2:190618342:C:G	IAV	monocyte	0.00777336562664761	0.063356235529019	0.599280045520833
NAB1	chr2:190618342:C:G	IAV	B	0.000870026637592842	0.0562260312154588	0.633076085044087
NAB1	chr2:190618342:C:G	IAV	CD4T	-0.00912344751480968	0.0728424811166419	0.599311787397718
NAB1	chr2:190618342:C:G	LPS	NK	-0.00348354067467032	0.0601623579321472	0.614038434588258
NAB1	chr2:190618342:C:G	LPS	CD8T	-0.00639973828246831	0.0603281077102822	0.600047140142674
NAB1	chr2:190618342:C:G	LPS	monocyte	0.00729977241217108	0.0749265067641032	0.594002411885407
NAB1	chr2:190618342:C:G	LPS	B	0.00292948150456725	0.0656890960309464	0.620981826349914
NAB1	chr2:190618342:C:G	LPS	CD4T	-0.0152107179567516	0.0826439235751012	0.577609406344858
NAB1	chr2:190618342:C:G	Tcruzi	NK	-0.00184628280818701	0.0614622463229042	0.625096783445055
NAB1	chr2:190618342:C:G	Tcruzi	CD8T	-0.00699038207105072	0.0674967973029011	0.604108077375374
NAB1	chr2:190618342:C:G	Tcruzi	monocyte	0.0152932252818261	0.0769610688320442	0.571444387898178
NAB1	chr2:190618342:C:G	Tcruzi	B	0.000750663749293958	0.0623102270663063	0.632295341218037
NAB1	chr2:190618342:C:G	Tcruzi	CD4T	-0.0115916037301554	0.0819921230806311	0.593356734089885
NAB1	chr2:190626029:T:C	NI	NK	0.0523560256793618	0.0709162446190037	0.308458643809878
NAB1	chr2:190626029:T:C	NI	CD8T	0.0504512137117746	0.0725634768185485	0.327851301100171
NAB1	chr2:190626029:T:C	NI	monocyte	0.0727693149531779	0.0870140072262625	0.261703043239381
NAB1	chr2:190626029:T:C	NI	B	0.0716631351340398	0.0858187089360909	0.272011975227781
NAB1	chr2:190626029:T:C	NI	CD4T	0.060820279738086	0.0870284564234623	0.322338509192892
NAB1	chr2:190626029:T:C	IAV	NK	0.0497803415935138	0.0668766316867681	0.304983438363093
NAB1	chr2:190626029:T:C	IAV	CD8T	0.0380066985127086	0.0580734498003136	0.336490649660066
NAB1	chr2:190626029:T:C	IAV	monocyte	0.0470345872668887	0.0667806498751578	0.323718533172117
NAB1	chr2:190626029:T:C	IAV	B	0.0585842905620104	0.0729189273881724	0.281945036513135
NAB1	chr2:190626029:T:C	IAV	CD4T	0.0463646638495889	0.0727330507443933	0.34715923771604
NAB1	chr2:190626029:T:C	LPS	NK	0.0585651364338	0.0745611073928815	0.287587501360108
NAB1	chr2:190626029:T:C	LPS	CD8T	0.0419549695655341	0.0632575449162781	0.33339507738372
NAB1	chr2:190626029:T:C	LPS	monocyte	0.0530439606693062	0.0742796101522449	0.316614494012357
NAB1	chr2:190626029:T:C	LPS	B	0.0737285182625633	0.0867632097766285	0.263497305442918
NAB1	chr2:190626029:T:C	LPS	CD4T	0.0480118129971032	0.0779474029826369	0.352135725168191
NAB1	chr2:190626029:T:C	Tcruzi	NK	0.0571259482030191	0.0750435578518799	0.298380234623751
NAB1	chr2:190626029:T:C	Tcruzi	CD8T	0.0557199171556021	0.0734346405232578	0.30494722376516
NAB1	chr2:190626029:T:C	Tcruzi	monocyte	0.0530275669856428	0.0744288926402379	0.320335810667105
NAB1	chr2:190626029:T:C	Tcruzi	B	0.0781861831755819	0.0898125148491036	0.252517938811664
NAB1	chr2:190626029:T:C	Tcruzi	CD4T	0.0407235163314601	0.0774479351606553	0.380810031860607
NAB1	chr2:190638041:G:C	NI	NK	0.0402926173379279	0.0518331872078773	0.310129698980709
NAB1	chr2:190638041:G:C	NI	CD8T	0.0474195800543344	0.0556501614764437	0.292339396718898
NAB1	chr2:190638041:G:C	NI	monocyte	0.0188689812997714	0.0525872199009449	0.436271852454214
NAB1	chr2:190638041:G:C	NI	B	0.0441706568426531	0.0567374634853101	0.310918028962681
NAB1	chr2:190638041:G:C	NI	CD4T	0.0664326495953879	0.0715220367941177	0.264091271498494
NAB1	chr2:190638041:G:C	IAV	NK	0.0346267067737725	0.0465839464465531	0.321949518876136
NAB1	chr2:190638041:G:C	IAV	CD8T	0.0244819842363061	0.0397111772019781	0.360915818487813
NAB1	chr2:190638041:G:C	IAV	monocyte	0.0177851959087145	0.0435734868888921	0.43984859189058
NAB1	chr2:190638041:G:C	IAV	B	0.0332692845304078	0.0470032869725084	0.334031497102068
NAB1	chr2:190638041:G:C	IAV	CD4T	0.0603066977730737	0.0635759571353484	0.26168543197471
NAB1	chr2:190638041:G:C	LPS	NK	0.0303402546970773	0.0466314382860389	0.349582839927426
NAB1	chr2:190638041:G:C	LPS	CD8T	0.0387766288548776	0.0477762679334322	0.299614824461067
NAB1	chr2:190638041:G:C	LPS	monocyte	0.0240020776513128	0.049185841469391	0.407728317348672
NAB1	chr2:190638041:G:C	LPS	B	0.0480646844896883	0.0587200240080017	0.292639303862169
NAB1	chr2:190638041:G:C	LPS	CD4T	0.0675381489396639	0.0697074939412139	0.253860335827321
NAB1	chr2:190638041:G:C	Tcruzi	NK	0.0325248561140139	0.0487462119167017	0.346806462333935
NAB1	chr2:190638041:G:C	Tcruzi	CD8T	0.043782983490234	0.0527714508630071	0.297705971813204
NAB1	chr2:190638041:G:C	Tcruzi	monocyte	0.0258193016731465	0.0504079390482074	0.403384802116038
NAB1	chr2:190638041:G:C	Tcruzi	B	0.0385589378834469	0.052026805468192	0.322407204726396
NAB1	chr2:190638041:G:C	Tcruzi	CD4T	0.0736742068176392	0.0748104404503423	0.248813163359286
NAB1	chr2:190648537:T:A	NI	NK	0.0511695449141556	0.070337290737846	0.309091167264751
NAB1	chr2:190648537:T:A	NI	CD8T	0.0491867763970523	0.0705243218485812	0.322841159437305
NAB1	chr2:190648537:T:A	NI	monocyte	-0.00200699737692051	0.070982041955028	0.552309210847979
NAB1	chr2:190648537:T:A	NI	B	-0.0265667993833386	0.0722853257943854	0.4645404979269
NAB1	chr2:190648537:T:A	NI	CD4T	0.0731784490567945	0.0907464731252285	0.284440587814066
NAB1	chr2:190648537:T:A	IAV	NK	0.0541485012642486	0.0699369676570961	0.289926998924694
NAB1	chr2:190648537:T:A	IAV	CD8T	0.0435799992816351	0.0601986771066415	0.308684267166432
NAB1	chr2:190648537:T:A	IAV	monocyte	0.0199025534990533	0.0588920766904364	0.447836001345288
NAB1	chr2:190648537:T:A	IAV	B	-0.0296227984383415	0.0675996060984312	0.438585292741002
NAB1	chr2:190648537:T:A	IAV	CD4T	0.058229977831604	0.0762901915721619	0.302328865914729
NAB1	chr2:190648537:T:A	LPS	NK	0.0534876324273857	0.0714161669729402	0.298580345960851
NAB1	chr2:190648537:T:A	LPS	CD8T	0.0552415967235446	0.068881003181209	0.282441579675384
NAB1	chr2:190648537:T:A	LPS	monocyte	0.0466368017023746	0.0715842063166271	0.335673696980049
NAB1	chr2:190648537:T:A	LPS	B	-0.0446320629871249	0.0839343783411391	0.400392577202801
NAB1	chr2:190648537:T:A	LPS	CD4T	0.0623917923440756	0.0813750172550061	0.300188024231872
NAB1	chr2:190648537:T:A	Tcruzi	NK	0.0510622878513458	0.07157356736081	0.31319876867703
NAB1	chr2:190648537:T:A	Tcruzi	CD8T	0.0485277241340159	0.0684393712291042	0.31818748750391
NAB1	chr2:190648537:T:A	Tcruzi	monocyte	0.017245186060953	0.0645868250066662	0.469320539714264
NAB1	chr2:190648537:T:A	Tcruzi	B	-0.0357580130065626	0.0750331891281681	0.423520767180446
NAB1	chr2:190648537:T:A	Tcruzi	CD4T	0.0742189597401825	0.0887156294889412	0.277899034424589
NAB1	chr2:190662546:C:T	NI	NK	0.0834764900049606	0.0636293610489085	0.0981393551492522
NAB1	chr2:190662546:C:T	NI	CD8T	0.0970058643580071	0.0657033661131546	0.083272744526984
NAB1	chr2:190662546:C:T	NI	monocyte	0.087591217674504	0.0689514324701921	0.107491674268659
NAB1	chr2:190662546:C:T	NI	B	0.0928353563347636	0.0701093179694052	0.0965622158569095
NAB1	chr2:190662546:C:T	NI	CD4T	0.144655930136063	0.0885876651747322	0.0594702061644718
NAB1	chr2:190662546:C:T	IAV	NK	0.0569640615165736	0.0533838832978358	0.151848511577263
NAB1	chr2:190662546:C:T	IAV	CD8T	0.0500772590222123	0.0491558947980539	0.161468931919253
NAB1	chr2:190662546:C:T	IAV	monocyte	0.0482285327683201	0.053478709185498	0.198272114949571
NAB1	chr2:190662546:C:T	IAV	B	0.0604581024764931	0.0558132626596362	0.147402269143344
NAB1	chr2:190662546:C:T	IAV	CD4T	0.0875658747693321	0.0639112732626242	0.100981488661951
NAB1	chr2:190662546:C:T	LPS	NK	0.0734925912793584	0.059644919521482	0.11602093664986
NAB1	chr2:190662546:C:T	LPS	CD8T	0.0713920319933102	0.0551411082097817	0.109805974861351
NAB1	chr2:190662546:C:T	LPS	monocyte	0.0596474211840938	0.0585550343064361	0.171056788131977
NAB1	chr2:190662546:C:T	LPS	B	0.0811080053041638	0.065118049773689	0.11377196425121
NAB1	chr2:190662546:C:T	LPS	CD4T	0.104587582990823	0.0706095582302248	0.084973994162079
NAB1	chr2:190662546:C:T	Tcruzi	NK	0.0955576144299029	0.0705604200941321	0.0860052233657223
NAB1	chr2:190662546:C:T	Tcruzi	CD8T	0.101826875367081	0.0668158338677888	0.0742674411726914
NAB1	chr2:190662546:C:T	Tcruzi	monocyte	0.0595933972710915	0.0598001697581498	0.175733821082614
NAB1	chr2:190662546:C:T	Tcruzi	B	0.0838478179431115	0.0649748094883452	0.103192141751444
NAB1	chr2:190662546:C:T	Tcruzi	CD4T	0.111208706964503	0.073317768036652	0.0801579426113185
NAB1	chr2:190700031:G:T	NI	NK	0.100132448814939	0.0502111176529613	0.0192675748225123
NAB1	chr2:190700031:G:T	NI	CD8T	0.129761927857304	0.0517075771898792	0.00599767769155715
NAB1	chr2:190700031:G:T	NI	monocyte	0.00745285415963592	0.0490159870658842	0.447437776529629
NAB1	chr2:190700031:G:T	NI	B	0.0332653271495819	0.0517938652224999	0.260961740111734
NAB1	chr2:190700031:G:T	NI	CD4T	0.146833386284906	0.0605296892481149	0.00486473853705221
NAB1	chr2:190700031:G:T	IAV	NK	0.0741865143542052	0.046316979772199	0.0493619187134874
NAB1	chr2:190700031:G:T	IAV	CD8T	0.0820795668285031	0.0455121692254201	0.0297585775108203
NAB1	chr2:190700031:G:T	IAV	monocyte	-0.0189724840224079	0.0429099260555081	0.328545952656757
NAB1	chr2:190700031:G:T	IAV	B	-0.0181815109880225	0.0479706631215744	0.361920197448611
NAB1	chr2:190700031:G:T	IAV	CD4T	0.0177545427790265	0.0507632248665713	0.346131882926322
NAB1	chr2:190700031:G:T	LPS	NK	0.0753136771771558	0.0482063193087141	0.0561541250598964
NAB1	chr2:190700031:G:T	LPS	CD8T	0.117143398211301	0.0497139839304725	0.00666418167670806
NAB1	chr2:190700031:G:T	LPS	monocyte	-0.0180111930884759	0.0406183597576804	0.329703468048958
NAB1	chr2:190700031:G:T	LPS	B	-0.0308515402137152	0.0533471031455082	0.291946591180921
NAB1	chr2:190700031:G:T	LPS	CD4T	0.0484993597295852	0.0487371803256066	0.158353019709297
NAB1	chr2:190700031:G:T	Tcruzi	NK	0.094664263643298	0.0512630353337538	0.028932744467995
NAB1	chr2:190700031:G:T	Tcruzi	CD8T	0.147062104560853	0.0554075386953999	0.00384268989418339
NAB1	chr2:190700031:G:T	Tcruzi	monocyte	-0.0579220799563028	0.0472590889523466	0.10755078564189
NAB1	chr2:190700031:G:T	Tcruzi	B	-0.00974203866478367	0.0497412979673827	0.434249294580576
NAB1	chr2:190700031:G:T	Tcruzi	CD4T	0.0560195333138428	0.0514752482826125	0.136873933855762
NAB1	chr2:190710582:C:T	NI	NK	0.0109797212827028	0.0461473080498394	0.57551962640784
NAB1	chr2:190710582:C:T	NI	CD8T	0.00886912070712223	0.0489989905622146	0.594381559174651
NAB1	chr2:190710582:C:T	NI	monocyte	-0.0182642880108323	0.055636130141751	0.509831053266664
NAB1	chr2:190710582:C:T	NI	B	-0.0251729969863885	0.055112297310824	0.491200631564948
NAB1	chr2:190710582:C:T	NI	CD4T	0.00484626932642705	0.0576801606227277	0.614603852184925
NAB1	chr2:190710582:C:T	IAV	NK	0.00509987496842785	0.040970038009044	0.609754497347573
NAB1	chr2:190710582:C:T	IAV	CD8T	0.00529411992389358	0.0382091864192546	0.605849931129731
NAB1	chr2:190710582:C:T	IAV	monocyte	-0.0131227231713748	0.045243129269756	0.550176429374035
NAB1	chr2:190710582:C:T	IAV	B	-0.0357158372620677	0.0615616891120935	0.434806075841497
NAB1	chr2:190710582:C:T	IAV	CD4T	-0.0105563230220088	0.0501812622966627	0.579007170147238
NAB1	chr2:190710582:C:T	LPS	NK	0.0036524521688706	0.0438519009487029	0.617212544000335
NAB1	chr2:190710582:C:T	LPS	CD8T	0.0050584732982312	0.0422052683487052	0.607823083264444
NAB1	chr2:190710582:C:T	LPS	monocyte	-0.00126178240520454	0.0497793117196037	0.614662010573754
NAB1	chr2:190710582:C:T	LPS	B	-0.0358199451899879	0.0644023472563986	0.445227579036903
NAB1	chr2:190710582:C:T	LPS	CD4T	-0.00783626564255367	0.0535319298666776	0.59292773912704
NAB1	chr2:190710582:C:T	Tcruzi	NK	0.00834547946718163	0.0462984877975231	0.591330204848825
NAB1	chr2:190710582:C:T	Tcruzi	CD8T	0.00784257916808332	0.0469181785829249	0.59684462368113
NAB1	chr2:190710582:C:T	Tcruzi	monocyte	-0.0109194636059744	0.0496764883353816	0.565990291215981
NAB1	chr2:190710582:C:T	Tcruzi	B	-0.029697404713167	0.057181338668006	0.464816449521797
NAB1	chr2:190710582:C:T	Tcruzi	CD4T	0.000438060171050477	0.0533503061378504	0.640219393510322
NAB1	chr2:190754479:C:A	NI	NK	-0.0397133714081979	0.04054262967966	0.227786528228222
NAB1	chr2:190754479:C:A	NI	CD8T	-0.0588411419320717	0.0490001971328719	0.178219581663836
NAB1	chr2:190754479:C:A	NI	monocyte	-0.0132761479882733	0.0397543912146592	0.433654776845428
NAB1	chr2:190754479:C:A	NI	B	0.0132086156748922	0.0405647249850176	0.470417144645602
NAB1	chr2:190754479:C:A	NI	CD4T	-0.0559073428498866	0.050823964512701	0.199249556779338
NAB1	chr2:190754479:C:A	IAV	NK	-0.0390018450735497	0.0388877995223555	0.220004135923199
NAB1	chr2:190754479:C:A	IAV	CD8T	-0.0450373631338808	0.0404111177204089	0.187893936853278
NAB1	chr2:190754479:C:A	IAV	monocyte	-0.0035170557975878	0.0326177485170113	0.524806527369706
NAB1	chr2:190754479:C:A	IAV	B	-3.95141406075739e-05	0.0337933450389825	0.555989155613342
NAB1	chr2:190754479:C:A	IAV	CD4T	-0.0543783233783064	0.048027218861183	0.192170858685182
NAB1	chr2:190754479:C:A	LPS	NK	-0.0506656646703454	0.0460532287674249	0.191607036944151
NAB1	chr2:190754479:C:A	LPS	CD8T	-0.0426398866631848	0.0394282416289707	0.202364111682719
NAB1	chr2:190754479:C:A	LPS	monocyte	0.0012920454874139	0.0343937783064054	0.556214335609703
NAB1	chr2:190754479:C:A	LPS	B	0.0181295260849352	0.0423446196215566	0.432152068442407
NAB1	chr2:190754479:C:A	LPS	CD4T	-0.0384473950204084	0.0428261339716437	0.255238729045483
NAB1	chr2:190754479:C:A	Tcruzi	NK	-0.0450090933498356	0.0437641524101203	0.212955393887695
NAB1	chr2:190754479:C:A	Tcruzi	CD8T	-0.0545155952144429	0.0462904907464718	0.182217685687773
NAB1	chr2:190754479:C:A	Tcruzi	monocyte	0.00894266031728685	0.0372770820563723	0.490610014652487
NAB1	chr2:190754479:C:A	Tcruzi	B	0.0134645570144777	0.0390862829696369	0.462875778790171
NAB1	chr2:190754479:C:A	Tcruzi	CD4T	-0.0424061752294353	0.0445554916252287	0.241495940939374
NABP1	chr2:191582786:G:A	NI	NK	0.0795589377192188	0.0570972065197241	0.0922502081462619
NABP1	chr2:191582786:G:A	NI	CD8T	0.0851328533352822	0.0565845297354965	0.0853990958773615
NABP1	chr2:191582786:G:A	NI	monocyte	-0.00208421087737508	0.0510143768610696	0.518222448822145
NABP1	chr2:191582786:G:A	NI	B	0.0472994453069199	0.0517927544628058	0.20020863396558
NABP1	chr2:191582786:G:A	NI	CD4T	0.0760229210027211	0.0563141507267321	0.11043591982516
NABP1	chr2:191582786:G:A	IAV	NK	0.0676515756194621	0.0501959941551277	0.100034321492336
NABP1	chr2:191582786:G:A	IAV	CD8T	0.0747941112660955	0.052700126279219	0.0828736019149173
NABP1	chr2:191582786:G:A	IAV	monocyte	-0.0329597016727572	0.0489612638556779	0.29048615560598
NABP1	chr2:191582786:G:A	IAV	B	0.0328770801094532	0.0438558372357391	0.246716386937082
NABP1	chr2:191582786:G:A	IAV	CD4T	0.0514850572892047	0.0407442458427151	0.131661582743133
NABP1	chr2:191582786:G:A	LPS	NK	0.075415799153458	0.0541694834816092	0.0936242869707242
NABP1	chr2:191582786:G:A	LPS	CD8T	0.0786819759955316	0.0525726804437728	0.0813188223333409
NABP1	chr2:191582786:G:A	LPS	monocyte	-0.00728350102354883	0.0417494381431232	0.46699028462396
NABP1	chr2:191582786:G:A	LPS	B	0.040514630033555	0.0494762373466498	0.226340798758985
NABP1	chr2:191582786:G:A	LPS	CD4T	0.0631063802064539	0.0462150323325341	0.11309985055594
NABP1	chr2:191582786:G:A	Tcruzi	NK	0.079653765351296	0.0582623577437631	0.0951057055987851
NABP1	chr2:191582786:G:A	Tcruzi	CD8T	0.0896939118202097	0.0585890325198482	0.0785793818324167
NABP1	chr2:191582786:G:A	Tcruzi	monocyte	0.00530057690112649	0.0489952686700024	0.484638291657999
NABP1	chr2:191582786:G:A	Tcruzi	B	0.044449308301437	0.0498044686864805	0.204085246672758
NABP1	chr2:191582786:G:A	Tcruzi	CD4T	0.0835894763195834	0.0575497701741942	0.0928378806943083
NABP1	chr2:191602233:A:T	NI	NK	0.00786910743750257	0.0426043675347181	0.461447671769732
NABP1	chr2:191602233:A:T	NI	CD8T	-0.0435050682349442	0.0438832999083763	0.17442379810488
NABP1	chr2:191602233:A:T	NI	monocyte	0.108432795163461	0.0611953911544995	0.0449138826844391
NABP1	chr2:191602233:A:T	NI	B	-0.0360621064362925	0.0471021098685707	0.240683231323256
NABP1	chr2:191602233:A:T	NI	CD4T	-0.0880300458731551	0.0551152326409277	0.0633439439395092
NABP1	chr2:191602233:A:T	IAV	NK	0.00720107502904845	0.038431355471171	0.457386382439802
NABP1	chr2:191602233:A:T	IAV	CD8T	-0.0121277865476958	0.0358278268512266	0.377734396909335
NABP1	chr2:191602233:A:T	IAV	monocyte	0.0576868765395453	0.0423311856050653	0.0998771692455693
NABP1	chr2:191602233:A:T	IAV	B	-0.0149407206285619	0.0400411478184665	0.37191154226857
NABP1	chr2:191602233:A:T	IAV	CD4T	-0.0391785350534957	0.0340661119094315	0.144475619275071
NABP1	chr2:191602233:A:T	LPS	NK	0.00938167465144948	0.0409223879738373	0.443070456028609
NABP1	chr2:191602233:A:T	LPS	CD8T	-0.0214193866104976	0.0375914070410156	0.297593098736395
NABP1	chr2:191602233:A:T	LPS	monocyte	0.0330666216293896	0.0362896025855398	0.20074179710859
NABP1	chr2:191602233:A:T	LPS	B	-0.023556594360364	0.0444019541792459	0.316845074762596
NABP1	chr2:191602233:A:T	LPS	CD4T	-0.0409965133267762	0.0368687898328134	0.152805837160415
NABP1	chr2:191602233:A:T	Tcruzi	NK	0.00123693117275678	0.0433205405929883	0.516789567660866
NABP1	chr2:191602233:A:T	Tcruzi	CD8T	-0.0443826643029854	0.0433771189816581	0.165163116278152
NABP1	chr2:191602233:A:T	Tcruzi	monocyte	0.111577647059678	0.0619922944739248	0.0472768542236518
NABP1	chr2:191602233:A:T	Tcruzi	B	-0.0244934571035498	0.0441012791742519	0.307978468972183
NABP1	chr2:191602233:A:T	Tcruzi	CD4T	-0.0545470694028053	0.0454465120887079	0.130187124935504
NABP1	chr2:191639910:G:A	NI	NK	0.0381040790572149	0.0584108216161617	0.358329995654738
NABP1	chr2:191639910:G:A	NI	CD8T	0.0512050571764513	0.0662578731125702	0.320363731849121
NABP1	chr2:191639910:G:A	NI	monocyte	0.0420038117257684	0.069020213394107	0.360095128048554
NABP1	chr2:191639910:G:A	NI	B	0.0282169325966986	0.0590096375102558	0.422414666667933
NABP1	chr2:191639910:G:A	NI	CD4T	0.0461678034339184	0.0682047547688293	0.351578878006143
NABP1	chr2:191639910:G:A	IAV	NK	0.0466038821802879	0.0623460755775389	0.318936330086577
NABP1	chr2:191639910:G:A	IAV	CD8T	0.0422397912873207	0.0566086656874286	0.319010763246035
NABP1	chr2:191639910:G:A	IAV	monocyte	0.00659665154407731	0.0525796616815305	0.524165854805045
NABP1	chr2:191639910:G:A	IAV	B	0.00769673655642936	0.0498333226205175	0.516365708811229
NABP1	chr2:191639910:G:A	IAV	CD4T	0.0429791923882803	0.0564135698963918	0.333083916291055
NABP1	chr2:191639910:G:A	LPS	NK	0.0430771125130431	0.0604730051565761	0.333878080130184
NABP1	chr2:191639910:G:A	LPS	CD8T	0.0589276591651448	0.0716363072808451	0.284673390711749
NABP1	chr2:191639910:G:A	LPS	monocyte	0.0306486928313534	0.0557844629531246	0.396362594103949
NABP1	chr2:191639910:G:A	LPS	B	0.0252923022407667	0.0569761391998327	0.429448047304163
NABP1	chr2:191639910:G:A	LPS	CD4T	0.0268444390417836	0.054428505349749	0.413015288871611
NABP1	chr2:191639910:G:A	Tcruzi	NK	0.0408137729643577	0.0611693157414622	0.351550273318877
NABP1	chr2:191639910:G:A	Tcruzi	CD8T	0.0476740037889479	0.0628609086412628	0.324004549401197
NABP1	chr2:191639910:G:A	Tcruzi	monocyte	0.041905595540878	0.066929678224664	0.369705475286283
NABP1	chr2:191639910:G:A	Tcruzi	B	0.0244727923225706	0.0554483933054217	0.432174307320725
NABP1	chr2:191639910:G:A	Tcruzi	CD4T	0.0404699759723027	0.0628589735133244	0.367439976580421
NABP1	chr2:191651524:G:A	NI	NK	-0.112627820213275	0.11011871239215	0.160902910931714
NABP1	chr2:191651524:G:A	NI	CD8T	-0.127256241676007	0.111054381448218	0.145366614834674
NABP1	chr2:191651524:G:A	NI	monocyte	-0.0146645104777958	0.0986656189240506	0.461360569675244
NABP1	chr2:191651524:G:A	NI	B	-0.0783632507237774	0.0993816790090775	0.241164329409048
NABP1	chr2:191651524:G:A	NI	CD4T	-0.173746460135575	0.139360096045548	0.123906548728895
NABP1	chr2:191651524:G:A	IAV	NK	-0.0766325811889312	0.0860096662878066	0.207630042515544
NABP1	chr2:191651524:G:A	IAV	CD8T	-0.0730519111308287	0.0785499088101716	0.196484725706248
NABP1	chr2:191651524:G:A	IAV	monocyte	0.00922493739142718	0.0832090383860658	0.517787279803183
NABP1	chr2:191651524:G:A	IAV	B	-0.0610869174900929	0.0837417311231085	0.259286829909727
NABP1	chr2:191651524:G:A	IAV	CD4T	-0.129714403249193	0.104129538686052	0.132951777569312
NABP1	chr2:191651524:G:A	LPS	NK	-0.0954332854472411	0.0974385149516312	0.179610126920078
NABP1	chr2:191651524:G:A	LPS	CD8T	-0.104533220774221	0.0946098536490613	0.151487296100547
NABP1	chr2:191651524:G:A	LPS	monocyte	-0.000330489210347169	0.0875883300774242	0.519253589448099
NABP1	chr2:191651524:G:A	LPS	B	-0.0840476002918926	0.100201235755195	0.223257241603684
NABP1	chr2:191651524:G:A	LPS	CD4T	-0.183883225921251	0.138796631091375	0.11076517733703
NABP1	chr2:191651524:G:A	Tcruzi	NK	-0.0998477507639596	0.103271550403041	0.182278590989668
NABP1	chr2:191651524:G:A	Tcruzi	CD8T	-0.123397235391467	0.107743920541418	0.144251319347862
NABP1	chr2:191651524:G:A	Tcruzi	monocyte	-0.00880345627648464	0.0945568015127988	0.487169914699398
NABP1	chr2:191651524:G:A	Tcruzi	B	-0.0662312640947054	0.0918577059296885	0.261650241565493
NABP1	chr2:191651524:G:A	Tcruzi	CD4T	-0.163741714070435	0.131103811222778	0.125934966654579
NABP1	chr2:191654894:C:A	NI	NK	-0.0861069519215502	0.0529557310007668	0.0422403531336741
NABP1	chr2:191654894:C:A	NI	CD8T	-0.126519113978932	0.0535159443524468	0.00533464498946656
NABP1	chr2:191654894:C:A	NI	monocyte	0.0834142515539521	0.0564370602403482	0.0665998819677773
NABP1	chr2:191654894:C:A	NI	B	-0.00730254197479507	0.0546316848367931	0.437151709562687
NABP1	chr2:191654894:C:A	NI	CD4T	-0.161860435326564	0.0594363336410049	0.001440519942424
NABP1	chr2:191654894:C:A	IAV	NK	-0.0524807849238862	0.0459964195253177	0.120395107669833
NABP1	chr2:191654894:C:A	IAV	CD8T	-0.0622827014859281	0.0437490581452309	0.0701222853805278
NABP1	chr2:191654894:C:A	IAV	monocyte	0.112644122645462	0.0498600896415648	0.00773412733884608
NABP1	chr2:191654894:C:A	IAV	B	-0.00217075229089377	0.0485782633659451	0.474727171213891
NABP1	chr2:191654894:C:A	IAV	CD4T	-0.0830526950421495	0.0386995454591102	0.0152370734198152
NABP1	chr2:191654894:C:A	LPS	NK	-0.0430671002869839	0.048317318614652	0.179349279234787
NABP1	chr2:191654894:C:A	LPS	CD8T	-0.100333290037234	0.0478932572859422	0.0119033815418028
NABP1	chr2:191654894:C:A	LPS	monocyte	0.144132096656277	0.0457050559075633	0.000519278031970106
NABP1	chr2:191654894:C:A	LPS	B	-0.0190178642112077	0.052938144891698	0.356252736015732
NABP1	chr2:191654894:C:A	LPS	CD4T	-0.0919870057451478	0.0420092485151481	0.0140408300775668
NABP1	chr2:191654894:C:A	Tcruzi	NK	-0.0690761906647254	0.0524819163169527	0.0873339578837781
NABP1	chr2:191654894:C:A	Tcruzi	CD8T	-0.111229593878369	0.0505624980857107	0.0102736033747164
NABP1	chr2:191654894:C:A	Tcruzi	monocyte	0.0798203965555652	0.0536375976998199	0.0666814333298903
NABP1	chr2:191654894:C:A	Tcruzi	B	-0.0354538109805965	0.0529766915485436	0.249199348359397
NABP1	chr2:191654894:C:A	Tcruzi	CD4T	-0.134900411644221	0.053922840610648	0.0040302567748477
NABP1	chr2:191667729:T:G	NI	NK	-0.138172245203011	0.0581945682429269	0.0102606426099099
NABP1	chr2:191667729:T:G	NI	CD8T	-0.242111655725924	0.0579801303953428	3.61080939487168e-05
NABP1	chr2:191667729:T:G	NI	monocyte	-0.174350048349189	0.063840431800005	0.00248982330260295
NABP1	chr2:191667729:T:G	NI	B	-0.280591801082831	0.070556746967528	2.46791508640154e-06
NABP1	chr2:191667729:T:G	NI	CD4T	-0.337810207247426	0.0619083536609306	4.63105639392225e-08
NABP1	chr2:191667729:T:G	IAV	NK	-0.117140449454789	0.0528030359658778	0.0150556106294308
NABP1	chr2:191667729:T:G	IAV	CD8T	-0.139037741238421	0.0510480574774999	0.00424550651275946
NABP1	chr2:191667729:T:G	IAV	monocyte	-0.100816648740994	0.052343459749738	0.0262626888659626
NABP1	chr2:191667729:T:G	IAV	B	-0.146394750199895	0.0559786921927483	0.00590361914858062
NABP1	chr2:191667729:T:G	IAV	CD4T	-0.240899267742696	0.0422846292445818	2.55313390429279e-08
NABP1	chr2:191667729:T:G	LPS	NK	-0.157390904724343	0.0555276083950116	0.00237769935818533
NABP1	chr2:191667729:T:G	LPS	CD8T	-0.178232887587158	0.0522385977178802	0.000770752643996953
NABP1	chr2:191667729:T:G	LPS	monocyte	-0.0910166854476333	0.0450785786508303	0.0221999088043165
NABP1	chr2:191667729:T:G	LPS	B	-0.223850416378544	0.0618252208708794	0.000123788596389729
NABP1	chr2:191667729:T:G	LPS	CD4T	-0.316290445488929	0.0469975214495525	2.40119035765929e-12
NABP1	chr2:191667729:T:G	Tcruzi	NK	-0.160920165680981	0.0610792084932824	0.004378966083595
NABP1	chr2:191667729:T:G	Tcruzi	CD8T	-0.265425605392133	0.0599016721814319	1.7739930480154e-06
NABP1	chr2:191667729:T:G	Tcruzi	monocyte	-0.12693109318901	0.0601129521522722	0.0176466142690813
NABP1	chr2:191667729:T:G	Tcruzi	B	-0.216439444039652	0.0621833202628276	0.000218174103239321
NABP1	chr2:191667729:T:G	Tcruzi	CD4T	-0.346493577620847	0.0629699449172196	3.85962295457176e-09
NABP1	chr2:191722229:G:A	NI	NK	0.00978632837325736	0.0446075931412124	0.601252658511611
NABP1	chr2:191722229:G:A	NI	CD8T	0.00381200046765308	0.0459537544732169	0.644566745606267
NABP1	chr2:191722229:G:A	NI	monocyte	-0.0115016024978889	0.0544751257281584	0.566306821837048
NABP1	chr2:191722229:G:A	NI	B	-0.0126313911202597	0.0481827512088063	0.577894463756281
NABP1	chr2:191722229:G:A	NI	CD4T	-0.00830591096536178	0.0537576024688174	0.601636718335114
NABP1	chr2:191722229:G:A	IAV	NK	0.00744270097171092	0.0399579573411714	0.611272702560917
NABP1	chr2:191722229:G:A	IAV	CD8T	0.00563629567527921	0.0367084342996556	0.622859475829942
NABP1	chr2:191722229:G:A	IAV	monocyte	-0.00692186267693974	0.0425941597285873	0.610120823423979
NABP1	chr2:191722229:G:A	IAV	B	-0.0168708002146761	0.0457589692231777	0.54305382314849
NABP1	chr2:191722229:G:A	IAV	CD4T	-0.00617865778813565	0.0423839161537441	0.613807113730014
NABP1	chr2:191722229:G:A	LPS	NK	0.0159960915707009	0.04970734208207	0.562310325563085
NABP1	chr2:191722229:G:A	LPS	CD8T	0.00354760273221848	0.0399078660874094	0.636888991991708
NABP1	chr2:191722229:G:A	LPS	monocyte	-0.00122931477066559	0.0472022418727288	0.634695701762008
NABP1	chr2:191722229:G:A	LPS	B	-0.0197066523184025	0.0526378938388208	0.536517222267072
NABP1	chr2:191722229:G:A	LPS	CD4T	-0.0138628067522473	0.0494383700516161	0.570494502311785
NABP1	chr2:191722229:G:A	Tcruzi	NK	0.0075534174662997	0.0447384673018529	0.614403197848799
NABP1	chr2:191722229:G:A	Tcruzi	CD8T	0.00220323391312938	0.0438722382262935	0.651567751680757
NABP1	chr2:191722229:G:A	Tcruzi	monocyte	-0.0110539834156627	0.0513067745929255	0.587817442622442
NABP1	chr2:191722229:G:A	Tcruzi	B	-0.0164970742848617	0.0487327753658124	0.551444649211419
NABP1	chr2:191722229:G:A	Tcruzi	CD4T	-0.00987439456440871	0.0507782696174535	0.598035113452646
NABP1	chr2:191755726:G:T	NI	NK	0.00594208573737273	0.0645229406175562	0.584429775480693
NABP1	chr2:191755726:G:T	NI	CD8T	-0.0186710457636934	0.065980908152173	0.472230089759898
NABP1	chr2:191755726:G:T	NI	monocyte	-0.0117644046589986	0.0756182449180499	0.513939998167279
NABP1	chr2:191755726:G:T	NI	B	-0.063091124365783	0.0879244178412062	0.323172435023355
NABP1	chr2:191755726:G:T	NI	CD4T	-0.0463250494682504	0.0808373473808294	0.376316540836181
NABP1	chr2:191755726:G:T	IAV	NK	0.00689522223828084	0.0610325640360052	0.577357478671019
NABP1	chr2:191755726:G:T	IAV	CD8T	-0.025318150452908	0.0575490529861262	0.425667636841101
NABP1	chr2:191755726:G:T	IAV	monocyte	-0.0136022006160703	0.0632294312644235	0.513752026808545
NABP1	chr2:191755726:G:T	IAV	B	-0.0718286309733295	0.0931835053496529	0.288820301569817
NABP1	chr2:191755726:G:T	IAV	CD4T	-0.057652440126171	0.0739847709965328	0.313394644190617
NABP1	chr2:191755726:G:T	LPS	NK	0.0156956095005202	0.0693539539666375	0.539642079765859
NABP1	chr2:191755726:G:T	LPS	CD8T	-0.0121561091277656	0.0577981196299281	0.49183803662599
NABP1	chr2:191755726:G:T	LPS	monocyte	0.00587215215571909	0.0661091742832059	0.561774893872371
NABP1	chr2:191755726:G:T	LPS	B	-0.0769826619449166	0.0996435824032754	0.293519456235386
NABP1	chr2:191755726:G:T	LPS	CD4T	-0.0443730382906247	0.0704452648593998	0.363904955163174
NABP1	chr2:191755726:G:T	Tcruzi	NK	0.00158582933330142	0.0649372555024018	0.575238900980338
NABP1	chr2:191755726:G:T	Tcruzi	CD8T	-0.0225768130427807	0.0640511781204883	0.451281978898789
NABP1	chr2:191755726:G:T	Tcruzi	monocyte	0.00927758288570314	0.074496889168457	0.5602921501633
NABP1	chr2:191755726:G:T	Tcruzi	B	-0.0638654083725521	0.0872320302010296	0.314081850079789
NABP1	chr2:191755726:G:T	Tcruzi	CD4T	-0.0589249529264431	0.0844531570201291	0.33786819260737
NABP1	chr2:191811791:C:T	NI	NK	-0.0477646869469389	0.109638190866477	0.366247412873666
NABP1	chr2:191811791:C:T	NI	CD8T	0.0200685479664323	0.113761945133494	0.478166580416023
NABP1	chr2:191811791:C:T	NI	monocyte	-0.199980221685192	0.163527838326567	0.117402716038364
NABP1	chr2:191811791:C:T	NI	B	-0.00959528889170582	0.117031983352111	0.483208128868006
NABP1	chr2:191811791:C:T	NI	CD4T	0.0435741310300526	0.13229316223086	0.41763897325322
NABP1	chr2:191811791:C:T	IAV	NK	-0.0516414937942452	0.101580579185136	0.338997570468464
NABP1	chr2:191811791:C:T	IAV	CD8T	-0.0156437363488416	0.0906506297134579	0.458683365368311
NABP1	chr2:191811791:C:T	IAV	monocyte	-0.242109958161477	0.179630404036524	0.085941897450619
NABP1	chr2:191811791:C:T	IAV	B	-0.0561157583417958	0.106962237043534	0.331516466821522
NABP1	chr2:191811791:C:T	IAV	CD4T	0.0101985366439107	0.099586571863333	0.499453659924265
NABP1	chr2:191811791:C:T	LPS	NK	-0.0355597292426331	0.104483864271367	0.395506742478301
NABP1	chr2:191811791:C:T	LPS	CD8T	0.00475163199780428	0.0981578956956964	0.524140369378974
NABP1	chr2:191811791:C:T	LPS	monocyte	-0.258265616622819	0.18051140924239	0.0838531128449968
NABP1	chr2:191811791:C:T	LPS	B	-0.0294331938909714	0.114756466270416	0.422167519645188
NABP1	chr2:191811791:C:T	LPS	CD4T	0.0328117172845871	0.113120987715841	0.432636530560462
NABP1	chr2:191811791:C:T	Tcruzi	NK	-0.0652190410327287	0.118077593922019	0.324611244805378
NABP1	chr2:191811791:C:T	Tcruzi	CD8T	-0.000443713756457458	0.106709866020564	0.52034319363881
NABP1	chr2:191811791:C:T	Tcruzi	monocyte	-0.183325187665874	0.149745420836332	0.12407751101373
NABP1	chr2:191811791:C:T	Tcruzi	B	-0.019890618799248	0.110879712378192	0.448651482477457
NABP1	chr2:191811791:C:T	Tcruzi	CD4T	0.0288026311566265	0.121803546856947	0.451387092147595
NABP1	chr2:191831931:T:C	NI	NK	0.012782728607023	0.0599743795873046	0.530340242845096
NABP1	chr2:191831931:T:C	NI	CD8T	0.0186764612798237	0.0659910373760039	0.511921956440946
NABP1	chr2:191831931:T:C	NI	monocyte	0.088828802394842	0.112172921224528	0.277815291000082
NABP1	chr2:191831931:T:C	NI	B	-0.0248927707573919	0.0739048537509159	0.504362856476535
NABP1	chr2:191831931:T:C	NI	CD4T	-0.00848068288128241	0.074788004239582	0.572230462137122
NABP1	chr2:191831931:T:C	IAV	NK	0.0188745736915818	0.0576204542371578	0.493895281039223
NABP1	chr2:191831931:T:C	IAV	CD8T	0.00874154172912502	0.0502355413630151	0.542917071532384
NABP1	chr2:191831931:T:C	IAV	monocyte	0.0427526807801967	0.0686051386383039	0.381444745122433
NABP1	chr2:191831931:T:C	IAV	B	-0.0110328873150545	0.0588148618453575	0.554101985189617
NABP1	chr2:191831931:T:C	IAV	CD4T	0.00832755037449105	0.0578515364186707	0.556093149996914
NABP1	chr2:191831931:T:C	LPS	NK	0.0124804534701853	0.0592047795868456	0.527309390800734
NABP1	chr2:191831931:T:C	LPS	CD8T	0.0154394406713286	0.0573027451327182	0.512026917679014
NABP1	chr2:191831931:T:C	LPS	monocyte	0.0531217289264973	0.0782893865014513	0.357440932721261
NABP1	chr2:191831931:T:C	LPS	B	-0.0251553414274618	0.0737522845230822	0.50012611527516
NABP1	chr2:191831931:T:C	LPS	CD4T	-0.00367818124081842	0.0644754224706326	0.592362654034014
NABP1	chr2:191831931:T:C	Tcruzi	NK	0.0132707965606235	0.0618669233720145	0.528209622150351
NABP1	chr2:191831931:T:C	Tcruzi	CD8T	0.0087296345212242	0.0608825578527371	0.552533985186378
NABP1	chr2:191831931:T:C	Tcruzi	monocyte	0.0705822500723351	0.0956813046360942	0.332343741578968
NABP1	chr2:191831931:T:C	Tcruzi	B	-0.0230114118536568	0.0702941400467143	0.506995492315843
NABP1	chr2:191831931:T:C	Tcruzi	CD4T	0.000935382030238699	0.068699465106577	0.594221284977192
NACA	chr12:56647741:G:C	NI	NK	-0.0998557150501747	0.0934329943191164	0.130838727184469
NACA	chr12:56647741:G:C	NI	CD8T	-0.171647096083543	0.0743892360334992	0.0112573012983167
NACA	chr12:56647741:G:C	NI	monocyte	-0.0563172292716538	0.11208096798701	0.295421573626177
NACA	chr12:56647741:G:C	NI	B	-0.0815413277289115	0.106287675069549	0.205332646426758
NACA	chr12:56647741:G:C	NI	CD4T	-0.346096725931367	0.10367516821083	0.000206149921771481
NACA	chr12:56647741:G:C	IAV	NK	-0.105144060653914	0.0879660673499251	0.10443067018549
NACA	chr12:56647741:G:C	IAV	CD8T	-0.113963993936377	0.0760650711093388	0.0597013439841603
NACA	chr12:56647741:G:C	IAV	monocyte	-0.130752131369305	0.101619268057714	0.085180167257601
NACA	chr12:56647741:G:C	IAV	B	-0.121053227256042	0.0962087639497119	0.0910191007596006
NACA	chr12:56647741:G:C	IAV	CD4T	-0.323195542578305	0.100906157943071	0.000185506375903088
NACA	chr12:56647741:G:C	LPS	NK	-0.101112731859636	0.0933875735389446	0.128363199801521
NACA	chr12:56647741:G:C	LPS	CD8T	-0.153996153051848	0.0697258520892325	0.0122827647654954
NACA	chr12:56647741:G:C	LPS	monocyte	-0.0977185141110644	0.106676892058212	0.174181436054973
NACA	chr12:56647741:G:C	LPS	B	-0.152951097037298	0.10688570736802	0.0641873855906646
NACA	chr12:56647741:G:C	LPS	CD4T	-0.326941910093941	0.0974046262603354	0.00021353638968924
NACA	chr12:56647741:G:C	Tcruzi	NK	-0.0839430024109952	0.100101429897437	0.18295324591742
NACA	chr12:56647741:G:C	Tcruzi	CD8T	-0.132238624046611	0.0747654830314585	0.0429881184856207
NACA	chr12:56647741:G:C	Tcruzi	monocyte	-0.0194707952000123	0.112451037609496	0.409158983099185
NACA	chr12:56647741:G:C	Tcruzi	B	-0.0837849087582534	0.101098810676066	0.188690933537034
NACA	chr12:56647741:G:C	Tcruzi	CD4T	-0.361152310005211	0.109973468978729	0.000160259501305604
NACA	chr12:56656269:A:G	NI	NK	-0.0249784186319944	0.0434236091474922	0.292410063051604
NACA	chr12:56656269:A:G	NI	CD8T	0.0563161475678126	0.0283999101906694	0.0241894868318627
NACA	chr12:56656269:A:G	NI	monocyte	0.196278171581929	0.0502659992845758	5.88862842198793e-06
NACA	chr12:56656269:A:G	NI	B	0.106936750226938	0.0446476370171898	0.00662524605217507
NACA	chr12:56656269:A:G	NI	CD4T	0.112081901215722	0.0352021927420401	0.00077691794563114
NACA	chr12:56656269:A:G	IAV	NK	-0.00517894114234718	0.0381418795615043	0.459436869445412
NACA	chr12:56656269:A:G	IAV	CD8T	0.0138900382905462	0.0328843564360487	0.322622317571741
NACA	chr12:56656269:A:G	IAV	monocyte	0.115847996673531	0.0397674361152346	0.00157831350694679
NACA	chr12:56656269:A:G	IAV	B	0.0757148059958478	0.0401692091193263	0.0285420106975668
NACA	chr12:56656269:A:G	IAV	CD4T	0.106524422136042	0.0336158266842195	0.000588711742376834
NACA	chr12:56656269:A:G	LPS	NK	0.00662436176419464	0.040396963008848	0.423628123123393
NACA	chr12:56656269:A:G	LPS	CD8T	0.0331548696268751	0.0276108806608757	0.114468616619266
NACA	chr12:56656269:A:G	LPS	monocyte	0.115539876761029	0.0423512478002435	0.00349781110434069
NACA	chr12:56656269:A:G	LPS	B	0.111693993990255	0.0444956062854808	0.00437079281793484
NACA	chr12:56656269:A:G	LPS	CD4T	0.112983304032052	0.0337045676619215	0.000385078295164919
NACA	chr12:56656269:A:G	Tcruzi	NK	-0.0113099346641954	0.0457517829001807	0.418776466716193
NACA	chr12:56656269:A:G	Tcruzi	CD8T	0.0600144098842076	0.0279492074659559	0.015604069197398
NACA	chr12:56656269:A:G	Tcruzi	monocyte	0.175517360177884	0.0465684385072256	2.0982752102807e-05
NACA	chr12:56656269:A:G	Tcruzi	B	0.106786328568928	0.0431726352773438	0.00489607504230039
NACA	chr12:56656269:A:G	Tcruzi	CD4T	0.115497561851673	0.0353059069431004	0.000451812643375062
NACA	chr12:56682782:G:A	NI	NK	-0.201583896963748	0.0912043744561352	0.00411736602130985
NACA	chr12:56682782:G:A	NI	CD8T	-0.197519842706043	0.0670186418817178	0.00151579431134175
NACA	chr12:56682782:G:A	NI	monocyte	-0.131682699735945	0.0969937729816718	0.082616826354664
NACA	chr12:56682782:G:A	NI	B	-0.157961958863407	0.0919357869435117	0.0331782101585182
NACA	chr12:56682782:G:A	NI	CD4T	-0.220854644906416	0.0812252449760797	0.00259766435271247
NACA	chr12:56682782:G:A	IAV	NK	-0.144074571682887	0.0758816851775178	0.0226053622596714
NACA	chr12:56682782:G:A	IAV	CD8T	-0.15739454550548	0.0689520213985232	0.00565025325048818
NACA	chr12:56682782:G:A	IAV	monocyte	-0.0592115736922101	0.0897884975075289	0.241913302538768
NACA	chr12:56682782:G:A	IAV	B	-0.107736934452955	0.0812785530601677	0.0823474645126554
NACA	chr12:56682782:G:A	IAV	CD4T	-0.177694415405779	0.0720770791425933	0.00657920962992509
NACA	chr12:56682782:G:A	LPS	NK	-0.189286514895461	0.0868865933952765	0.00647340177599953
NACA	chr12:56682782:G:A	LPS	CD8T	-0.195742776867515	0.0671559699449816	0.00079310771189034
NACA	chr12:56682782:G:A	LPS	monocyte	-0.0852633141544114	0.0957252741759539	0.181575785629914
NACA	chr12:56682782:G:A	LPS	B	-0.14511098612826	0.0892805310180594	0.044407506970239
NACA	chr12:56682782:G:A	LPS	CD4T	-0.191032944180956	0.0752065878949349	0.00585115408433934
NACA	chr12:56682782:G:A	Tcruzi	NK	-0.201542106822144	0.0936640100094876	0.00562260522078562
NACA	chr12:56682782:G:A	Tcruzi	CD8T	-0.211130211118488	0.0685854197747836	0.000652386156037577
NACA	chr12:56682782:G:A	Tcruzi	monocyte	-0.161776844937215	0.0990565684208701	0.0403592321687418
NACA	chr12:56682782:G:A	Tcruzi	B	-0.154411608279718	0.0885394355862131	0.029766819689738
NACA	chr12:56682782:G:A	Tcruzi	CD4T	-0.196270021012693	0.0757694791936026	0.0051964876807995
NACA	chr12:56778787:G:C	NI	NK	-0.0704441920951649	0.0750688542214821	0.199752097041639
NACA	chr12:56778787:G:C	NI	CD8T	-0.103630082141393	0.0814541108394755	0.133285510502038
NACA	chr12:56778787:G:C	NI	monocyte	-0.00326035717436948	0.0883511309681641	0.50116820670245
NACA	chr12:56778787:G:C	NI	B	-0.0741963809362385	0.0863548013227474	0.22241918695893
NACA	chr12:56778787:G:C	NI	CD4T	-0.107258502825106	0.0927253742519212	0.155409893155255
NACA	chr12:56778787:G:C	IAV	NK	-0.0477195751569356	0.0652806329670439	0.258794312290788
NACA	chr12:56778787:G:C	IAV	CD8T	-0.0818937158617891	0.0722781956549536	0.144379800541021
NACA	chr12:56778787:G:C	IAV	monocyte	-0.0046838591429495	0.0731009219354147	0.503523904001547
NACA	chr12:56778787:G:C	IAV	B	-0.0578297328049238	0.0732557544801229	0.243904293690863
NACA	chr12:56778787:G:C	IAV	CD4T	-0.0911447001693538	0.0810680087589652	0.162599044891785
NACA	chr12:56778787:G:C	LPS	NK	-0.0688213071989113	0.0746068547922713	0.202879234481262
NACA	chr12:56778787:G:C	LPS	CD8T	-0.10064891349229	0.0792477723293347	0.124411258800354
NACA	chr12:56778787:G:C	LPS	monocyte	0.000848332778123585	0.0860980355422571	0.524219994724918
NACA	chr12:56778787:G:C	LPS	B	-0.0776005860352054	0.0875278239286212	0.211424524011515
NACA	chr12:56778787:G:C	LPS	CD4T	-0.0924820748892562	0.0844671211675406	0.170640900853379
NACA	chr12:56778787:G:C	Tcruzi	NK	-0.0668338377976014	0.0760860521152075	0.215514370209104
NACA	chr12:56778787:G:C	Tcruzi	CD8T	-0.10818529908419	0.0832223406751812	0.125263452220408
NACA	chr12:56778787:G:C	Tcruzi	monocyte	-0.000119633239334507	0.0851240822696844	0.520972075420044
NACA	chr12:56778787:G:C	Tcruzi	B	-0.0668686571965231	0.0805156313659031	0.231245717396046
NACA	chr12:56778787:G:C	Tcruzi	CD4T	-0.110241802335958	0.0917706605688845	0.146146861598312
NACA	chr12:56803367:T:C	NI	NK	-0.00798053557136913	0.0505417050972587	0.458004407943743
NACA	chr12:56803367:T:C	NI	CD8T	-0.0241733651312519	0.0414566825423641	0.304483954716982
NACA	chr12:56803367:T:C	NI	monocyte	0.0697108838500892	0.0691541515756291	0.178319491721778
NACA	chr12:56803367:T:C	NI	B	-0.0400844432122453	0.0596436908689845	0.27602923106496
NACA	chr12:56803367:T:C	NI	CD4T	-0.0739396879665605	0.0576232757581575	0.122708479328321
NACA	chr12:56803367:T:C	IAV	NK	0.0343376654744321	0.0572840891809025	0.322288573648867
NACA	chr12:56803367:T:C	IAV	CD8T	-0.00260939783758099	0.0416825435687046	0.479515558824127
NACA	chr12:56803367:T:C	IAV	monocyte	0.069688695761835	0.0620683729691091	0.151779329536808
NACA	chr12:56803367:T:C	IAV	B	-0.041474000464349	0.0553538860874964	0.250860278552521
NACA	chr12:56803367:T:C	IAV	CD4T	-0.068027220584927	0.0544783988225022	0.125690412691471
NACA	chr12:56803367:T:C	LPS	NK	-0.00640142704264347	0.0514752456263198	0.47009346625428
NACA	chr12:56803367:T:C	LPS	CD8T	-0.0124751857055781	0.0394050624710196	0.39104435056055
NACA	chr12:56803367:T:C	LPS	monocyte	0.104795202525204	0.0804962381340367	0.108665344583313
NACA	chr12:56803367:T:C	LPS	B	-0.0484565905589502	0.0620496953348306	0.240792743605392
NACA	chr12:56803367:T:C	LPS	CD4T	-0.0575401383535051	0.0531208423160681	0.164393893754751
NACA	chr12:56803367:T:C	Tcruzi	NK	0.00639156005921829	0.0553021434054635	0.504983940521058
NACA	chr12:56803367:T:C	Tcruzi	CD8T	-0.045657823955404	0.0435749877410813	0.172046576608945
NACA	chr12:56803367:T:C	Tcruzi	monocyte	0.0798146252328818	0.0699537895525825	0.149098644118671
NACA	chr12:56803367:T:C	Tcruzi	B	-0.0492355897747802	0.0600432276067183	0.22860719475313
NACA	chr12:56803367:T:C	Tcruzi	CD4T	-0.0668361551459425	0.0548376644705535	0.135351435175376
NACA	chr12:56805570:C:T	NI	NK	-0.0247548723579988	0.0458740458518245	0.373693266456525
NACA	chr12:56805570:C:T	NI	CD8T	0.00549357557186636	0.0339887222477787	0.503207040855041
NACA	chr12:56805570:C:T	NI	monocyte	0.0961571281309093	0.0728523702067867	0.131017015371118
NACA	chr12:56805570:C:T	NI	B	0.0315373379221576	0.0499173701233567	0.32942256103194
NACA	chr12:56805570:C:T	NI	CD4T	0.0163200485648826	0.0426540422944915	0.418392216409924
NACA	chr12:56805570:C:T	IAV	NK	-0.00725522149588542	0.0390293191494992	0.498206481063118
NACA	chr12:56805570:C:T	IAV	CD8T	-3.58722109900886e-05	0.0338048286272157	0.559962515983898
NACA	chr12:56805570:C:T	IAV	monocyte	0.0867124609529977	0.0672505909673968	0.14565766950404
NACA	chr12:56805570:C:T	IAV	B	0.0306393311694209	0.04534279797922	0.312622297769138
NACA	chr12:56805570:C:T	IAV	CD4T	0.0209266185019541	0.0398757544078925	0.371955603092603
NACA	chr12:56805570:C:T	LPS	NK	-0.018436735832482	0.0442285222603119	0.41670789753393
NACA	chr12:56805570:C:T	LPS	CD8T	-0.0167571118803955	0.0342479745223152	0.391791184408543
NACA	chr12:56805570:C:T	LPS	monocyte	0.0655494568550786	0.0586350220916134	0.187361342146276
NACA	chr12:56805570:C:T	LPS	B	0.0366635856732338	0.0510416121717701	0.298896895864888
NACA	chr12:56805570:C:T	LPS	CD4T	0.00515373245302589	0.0398101902449297	0.503804123753897
NACA	chr12:56805570:C:T	Tcruzi	NK	-0.0286922581471093	0.0507069873379737	0.362641882099061
NACA	chr12:56805570:C:T	Tcruzi	CD8T	-0.0124019601836414	0.0347272193714021	0.440029464516888
NACA	chr12:56805570:C:T	Tcruzi	monocyte	0.0806036599644136	0.0650928703452027	0.16268327817201
NACA	chr12:56805570:C:T	Tcruzi	B	0.030210012944072	0.0476233098393002	0.326922852053029
NACA	chr12:56805570:C:T	Tcruzi	CD4T	0.013584649229957	0.0410936916023057	0.438483617102481
NACC2	chr9:135913061:G:A	NI	NK	-0.0145322929154986	0.0529577025610788	0.542980476995284
NACC2	chr9:135913061:G:A	NI	CD8T	-0.0301317733814552	0.0664050070649668	0.483201829449302
NACC2	chr9:135913061:G:A	NI	monocyte	-0.00448293518304268	0.0667109409061632	0.587386544856529
NACC2	chr9:135913061:G:A	NI	B	0.00302644333103393	0.0559189202171934	0.628523443864289
NACC2	chr9:135913061:G:A	NI	CD4T	-0.0482541926593643	0.0898120757790739	0.438998207676018
NACC2	chr9:135913061:G:A	IAV	NK	-0.0105876047540655	0.0482931734376226	0.559445596205778
NACC2	chr9:135913061:G:A	IAV	CD8T	-0.0158977895470888	0.0468192709487868	0.521162868117433
NACC2	chr9:135913061:G:A	IAV	monocyte	0.001286143580532	0.0552835716698947	0.632880883728308
NACC2	chr9:135913061:G:A	IAV	B	0.00213212867862794	0.0482404524456234	0.630759156938616
NACC2	chr9:135913061:G:A	IAV	CD4T	-0.0313309521664151	0.0688845904083321	0.482841194583293
NACC2	chr9:135913061:G:A	LPS	NK	-0.0101263457047882	0.0518479758230271	0.562082480737947
NACC2	chr9:135913061:G:A	LPS	CD8T	-0.0166347948908542	0.0523203249897218	0.523653812364963
NACC2	chr9:135913061:G:A	LPS	monocyte	0.00440674224086947	0.0671701102916364	0.606566873003201
NACC2	chr9:135913061:G:A	LPS	B	0.00309166780887516	0.055596421879083	0.622018945208037
NACC2	chr9:135913061:G:A	LPS	CD4T	-0.0309435686965368	0.0731768927655063	0.490540792342117
NACC2	chr9:135913061:G:A	Tcruzi	NK	-0.016880923718133	0.0555152296217496	0.532317427214089
NACC2	chr9:135913061:G:A	Tcruzi	CD8T	-0.025968247084264	0.0617126760072237	0.493260342485776
NACC2	chr9:135913061:G:A	Tcruzi	monocyte	-0.0010468421021317	0.0643935207018763	0.62053488983928
NACC2	chr9:135913061:G:A	Tcruzi	B	0.00326794011780962	0.0532731033887262	0.624861391601182
NACC2	chr9:135913061:G:A	Tcruzi	CD4T	-0.0372557660188947	0.0779685398227249	0.473161228541084
NACC2	chr9:135961917:T:G	NI	NK	0.00695770707699581	0.0431504085330654	0.452202393232273
NACC2	chr9:135961917:T:G	NI	CD8T	0.009823697265097	0.0452651705518155	0.419431077984484
NACC2	chr9:135961917:T:G	NI	monocyte	-0.0360046027240478	0.0518843859443604	0.274513396169783
NACC2	chr9:135961917:T:G	NI	B	0.048892777179273	0.0470914253678408	0.171762963557102
NACC2	chr9:135961917:T:G	NI	CD4T	0.0603517308062777	0.0539105055585659	0.154920169878179
NACC2	chr9:135961917:T:G	IAV	NK	0.0193236654051946	0.0411086444189201	0.342974335283309
NACC2	chr9:135961917:T:G	IAV	CD8T	0.0262024619663717	0.0398588741480999	0.275534556251086
NACC2	chr9:135961917:T:G	IAV	monocyte	-0.0144941056345038	0.0458065631813173	0.40094630491135
NACC2	chr9:135961917:T:G	IAV	B	0.0848878560847526	0.0577854521122452	0.0798144111275377
NACC2	chr9:135961917:T:G	IAV	CD4T	0.0759164424100113	0.0547864760648587	0.0999913114978611
NACC2	chr9:135961917:T:G	LPS	NK	0.00884383972905332	0.0428341138096376	0.432888639833033
NACC2	chr9:135961917:T:G	LPS	CD8T	0.0183717620382881	0.0407942839374209	0.341393275742947
NACC2	chr9:135961917:T:G	LPS	monocyte	-0.0494031415072128	0.0568691288101106	0.220298916973494
NACC2	chr9:135961917:T:G	LPS	B	0.0310190178548476	0.0459591262040942	0.263648715128762
NACC2	chr9:135961917:T:G	LPS	CD4T	0.0729727370762323	0.0552563581716875	0.114108395509231
NACC2	chr9:135961917:T:G	Tcruzi	NK	-0.00315249028194709	0.0460328863281287	0.522967179115334
NACC2	chr9:135961917:T:G	Tcruzi	CD8T	0.0175460914921462	0.0430695975031398	0.355927316141973
NACC2	chr9:135961917:T:G	Tcruzi	monocyte	-0.051463976382907	0.0567715140008854	0.210690159912975
NACC2	chr9:135961917:T:G	Tcruzi	B	0.0761010215760744	0.0553310610948342	0.0960290329885754
NACC2	chr9:135961917:T:G	Tcruzi	CD4T	0.0648121767981069	0.0534240369859082	0.134945735073975
NACC2	chr9:135992482:G:A	NI	NK	-0.037599813669508	0.0498195211008679	0.330834950989169
NACC2	chr9:135992482:G:A	NI	CD8T	0.0160657932796442	0.0420025962131101	0.470276764081423
NACC2	chr9:135992482:G:A	NI	monocyte	-0.04077733428585	0.0503841330262277	0.306085094050701
NACC2	chr9:135992482:G:A	NI	B	0.00721066031915704	0.0409703790671709	0.54666825183083
NACC2	chr9:135992482:G:A	NI	CD4T	0.0403804421974392	0.0542657350331569	0.33900332597193
NACC2	chr9:135992482:G:A	IAV	NK	-0.0168198674219082	0.0377341818343791	0.435259663854596
NACC2	chr9:135992482:G:A	IAV	CD8T	-0.0199913130400113	0.038422226471541	0.415951947182213
NACC2	chr9:135992482:G:A	IAV	monocyte	-0.0403066123844858	0.04730745738337	0.300220466952479
NACC2	chr9:135992482:G:A	IAV	B	-0.0314584762346259	0.0440492270394386	0.346541004856671
NACC2	chr9:135992482:G:A	IAV	CD4T	0.00221760796982732	0.0408104295061513	0.571937030074036
NACC2	chr9:135992482:G:A	LPS	NK	-0.0159908802098729	0.0394404520277066	0.447129807644808
NACC2	chr9:135992482:G:A	LPS	CD8T	-0.00510487270624104	0.0363687970498625	0.544599403004714
NACC2	chr9:135992482:G:A	LPS	monocyte	-0.0967673115220188	0.0775317632263168	0.144214853913175
NACC2	chr9:135992482:G:A	LPS	B	-0.00287695337044449	0.0393859458159605	0.559925564445809
NACC2	chr9:135992482:G:A	LPS	CD4T	0.0204102159710939	0.0452814987564055	0.440453212537821
NACC2	chr9:135992482:G:A	Tcruzi	NK	-0.0163529589405476	0.0412515832723962	0.453611989528477
NACC2	chr9:135992482:G:A	Tcruzi	CD8T	-0.00590655894561825	0.0384961939758841	0.547418523525151
NACC2	chr9:135992482:G:A	Tcruzi	monocyte	-0.0257652171522055	0.0476357087346925	0.391779495224218
NACC2	chr9:135992482:G:A	Tcruzi	B	-0.00743542637028089	0.0381387728179199	0.524582215269596
NACC2	chr9:135992482:G:A	Tcruzi	CD4T	0.037935977762956	0.0520178322860653	0.347252193903252
NACC2	chr9:136002996:G:A	NI	NK	-0.000540141119015323	0.0420848597967114	0.649278332024673
NACC2	chr9:136002996:G:A	NI	CD8T	0.00512574683916387	0.0458469672312836	0.608685675562955
NACC2	chr9:136002996:G:A	NI	monocyte	-0.0175416478249477	0.0570978597823971	0.527205410547487
NACC2	chr9:136002996:G:A	NI	B	0.00926992904981817	0.0462216809341892	0.586601951190799
NACC2	chr9:136002996:G:A	NI	CD4T	0.0235469164835039	0.0610859577760193	0.516763277654923
NACC2	chr9:136002996:G:A	IAV	NK	-0.00128361156763526	0.0392903719048307	0.643536402346638
NACC2	chr9:136002996:G:A	IAV	CD8T	-0.00354977601504762	0.0375166676437633	0.631008124018595
NACC2	chr9:136002996:G:A	IAV	monocyte	-0.00470965826143219	0.0464571876073775	0.608680309345013
NACC2	chr9:136002996:G:A	IAV	B	0.0076433098608432	0.0403665254589069	0.589926022708667
NACC2	chr9:136002996:G:A	IAV	CD4T	0.0237797268059604	0.0550349932800167	0.509702412850065
NACC2	chr9:136002996:G:A	LPS	NK	-0.00611483630888986	0.0434110907772757	0.605616816690444
NACC2	chr9:136002996:G:A	LPS	CD8T	0.000874709968890448	0.0406098926059434	0.629832889747604
NACC2	chr9:136002996:G:A	LPS	monocyte	-0.0296680468975175	0.0667514796700485	0.480799732367749
NACC2	chr9:136002996:G:A	LPS	B	-4.06009668387353e-05	0.0451073575811394	0.637730327676822
NACC2	chr9:136002996:G:A	LPS	CD4T	0.0199774730342362	0.0562095586961026	0.530617156509748
NACC2	chr9:136002996:G:A	Tcruzi	NK	-0.00810925288482902	0.0457410051845575	0.602012788918143
NACC2	chr9:136002996:G:A	Tcruzi	CD8T	0.00229041556604777	0.0442712407457377	0.623147430897022
NACC2	chr9:136002996:G:A	Tcruzi	monocyte	-0.0172763344825864	0.0555317435790627	0.546071882321088
NACC2	chr9:136002996:G:A	Tcruzi	B	0.00709822240646391	0.0434344499349911	0.59560955939974
NACC2	chr9:136002996:G:A	Tcruzi	CD4T	0.0325261215238725	0.0654698181437701	0.484265164453737
NACC2	chr9:136010944:A:G	NI	NK	0.0114444279952734	0.0277193985677639	0.588590302268209
NACC2	chr9:136010944:A:G	NI	CD8T	0.00815074644425119	0.0271878549933971	0.626609013119211
NACC2	chr9:136010944:A:G	NI	monocyte	0.022394085640648	0.0406103690453159	0.475419642780155
NACC2	chr9:136010944:A:G	NI	B	0.0177308484568288	0.0343945311279473	0.550980822085446
NACC2	chr9:136010944:A:G	NI	CD4T	-0.00257515812436132	0.031984465869193	0.691962832987698
NACC2	chr9:136010944:A:G	IAV	NK	0.0102564038349008	0.0255509306349957	0.592244844421716
NACC2	chr9:136010944:A:G	IAV	CD8T	0.00555692937145309	0.0215448824594316	0.636219045900166
NACC2	chr9:136010944:A:G	IAV	monocyte	0.00448644862162612	0.0262800441339063	0.658969614428528
NACC2	chr9:136010944:A:G	IAV	B	0.00741968331757187	0.023790081514254	0.618983665470952
NACC2	chr9:136010944:A:G	IAV	CD4T	-0.00176005216895922	0.027142152602143	0.707285156074553
NACC2	chr9:136010944:A:G	LPS	NK	0.00894963668919601	0.0261437376363353	0.60467474224071
NACC2	chr9:136010944:A:G	LPS	CD8T	0.00653175409490926	0.024044029819194	0.627286865290327
NACC2	chr9:136010944:A:G	LPS	monocyte	0.00405350883100566	0.0317068157886272	0.655587410798805
NACC2	chr9:136010944:A:G	LPS	B	0.00849825095734666	0.0270102272239996	0.612204397152651
NACC2	chr9:136010944:A:G	LPS	CD4T	-0.00396985933725156	0.0302115821488685	0.682175796550657
NACC2	chr9:136010944:A:G	Tcruzi	NK	0.0110947332091391	0.0282264600597821	0.592602945871619
NACC2	chr9:136010944:A:G	Tcruzi	CD8T	0.00725093707959123	0.0260567299133116	0.630240712172309
NACC2	chr9:136010944:A:G	Tcruzi	monocyte	0.00664346025229601	0.0311157610253396	0.638628832181401
NACC2	chr9:136010944:A:G	Tcruzi	B	0.00845219367475913	0.0260132395745635	0.612589890049123
NACC2	chr9:136010944:A:G	Tcruzi	CD4T	-0.0039681742534328	0.0305300456154709	0.687042204492095
NACC2	chr9:136044808:G:C	NI	NK	-0.00538858838734219	0.0585939219382731	0.598471319258152
NACC2	chr9:136044808:G:C	NI	CD8T	-0.00320819866247383	0.065133991672154	0.613417585445862
NACC2	chr9:136044808:G:C	NI	monocyte	0.012626350680619	0.0754750236537763	0.5427851784406
NACC2	chr9:136044808:G:C	NI	B	0.0473938777343187	0.0862946141400207	0.424522173345432
NACC2	chr9:136044808:G:C	NI	CD4T	0.00628272777037782	0.0791543289330825	0.58435251977138
NACC2	chr9:136044808:G:C	IAV	NK	-0.00816884879005697	0.0556271150939182	0.582923898613669
NACC2	chr9:136044808:G:C	IAV	CD8T	-0.0068705208694722	0.0514080254821127	0.587847624143509
NACC2	chr9:136044808:G:C	IAV	monocyte	0.00514719395618659	0.0624724191678593	0.590367950562418
NACC2	chr9:136044808:G:C	IAV	B	0.0332564744555055	0.0673841455790496	0.449144007350222
NACC2	chr9:136044808:G:C	IAV	CD4T	0.00115138210159092	0.0678930296526729	0.607524516177326
NACC2	chr9:136044808:G:C	LPS	NK	-0.00281919616651273	0.0582473617344962	0.60797200820435
NACC2	chr9:136044808:G:C	LPS	CD8T	0.00238020694412968	0.056170712328347	0.597819684238128
NACC2	chr9:136044808:G:C	LPS	monocyte	0.00732235886374912	0.0748484617065602	0.572676234134864
NACC2	chr9:136044808:G:C	LPS	B	0.0507338512985522	0.0896744030313822	0.409495895245063
NACC2	chr9:136044808:G:C	LPS	CD4T	0.0120484671196145	0.0748856251284459	0.56188082764107
NACC2	chr9:136044808:G:C	Tcruzi	NK	-0.0135675828963429	0.0641403872892573	0.561470753926337
NACC2	chr9:136044808:G:C	Tcruzi	CD8T	-0.000483239366174548	0.0620187846315538	0.61626716997299
NACC2	chr9:136044808:G:C	Tcruzi	monocyte	-0.000446201022993257	0.0727718103610558	0.610383529315952
NACC2	chr9:136044808:G:C	Tcruzi	B	0.0362246885044831	0.0728506358283096	0.447764132685384
NACC2	chr9:136044808:G:C	Tcruzi	CD4T	0.0107137614245236	0.0751511851315851	0.572399036151068
NACC2	chr9:136067844:A:G	NI	NK	-0.00302671104777742	0.0315461742132233	0.591496078559431
NACC2	chr9:136067844:A:G	NI	CD8T	0.000858408296291425	0.0322303784342178	0.600923151739213
NACC2	chr9:136067844:A:G	NI	monocyte	0.0780560928111724	0.0571748352281905	0.132387577384674
NACC2	chr9:136067844:A:G	NI	B	0.018701210809635	0.0345711526652488	0.423894966351219
NACC2	chr9:136067844:A:G	NI	CD4T	0.0139321916081296	0.0384999601199963	0.486812269800771
NACC2	chr9:136067844:A:G	IAV	NK	-0.0192329859294213	0.0359088503649623	0.4443750114047
NACC2	chr9:136067844:A:G	IAV	CD8T	-0.00675607829285959	0.0286834621525146	0.549414579945872
NACC2	chr9:136067844:A:G	IAV	monocyte	0.0406043052680977	0.0433810902497092	0.299996771549599
NACC2	chr9:136067844:A:G	IAV	B	0.0222060612694942	0.0328554506976686	0.381049498904277
NACC2	chr9:136067844:A:G	IAV	CD4T	0.00469512956405254	0.0335938258482816	0.559341955593145
NACC2	chr9:136067844:A:G	LPS	NK	-0.00188246303559442	0.0312507261759892	0.602020864060078
NACC2	chr9:136067844:A:G	LPS	CD8T	-0.0108357219652632	0.0323786053645821	0.517493985454008
NACC2	chr9:136067844:A:G	LPS	monocyte	0.0444449470925026	0.0484077286061041	0.302478503608784
NACC2	chr9:136067844:A:G	LPS	B	0.0225935439822334	0.0353662726477753	0.391905946810505
NACC2	chr9:136067844:A:G	LPS	CD4T	0.00739644376925328	0.0358240220352285	0.536966982725306
NACC2	chr9:136067844:A:G	Tcruzi	NK	-0.00712418437041024	0.0333985583705336	0.554628375384714
NACC2	chr9:136067844:A:G	Tcruzi	CD8T	-0.000702008983910817	0.0313779346675617	0.615117674092409
NACC2	chr9:136067844:A:G	Tcruzi	monocyte	0.0397939485700662	0.0455118659419361	0.316847527684213
NACC2	chr9:136067844:A:G	Tcruzi	B	0.0373686315148625	0.0424839196542625	0.312003844106796
NACC2	chr9:136067844:A:G	Tcruzi	CD4T	0.0204650219423074	0.0389893314158835	0.436800164034216
NACC2	chr9:136096493:A:C	NI	NK	0.00968602152138562	0.0502316869656412	0.583597407041022
NACC2	chr9:136096493:A:C	NI	CD8T	0.000191623044704922	0.0526383293475774	0.637484985047731
NACC2	chr9:136096493:A:C	NI	monocyte	-0.0446680980562502	0.080291091005744	0.415825549789256
NACC2	chr9:136096493:A:C	NI	B	0.00150489826471498	0.051848695531364	0.634116691696273
NACC2	chr9:136096493:A:C	NI	CD4T	0.00444918111213309	0.0643739761102828	0.612024235607697
NACC2	chr9:136096493:A:C	IAV	NK	0.00537574749309239	0.0453846632511462	0.605512108085793
NACC2	chr9:136096493:A:C	IAV	CD8T	0.00208046130449189	0.0411262580835913	0.624291850228118
NACC2	chr9:136096493:A:C	IAV	monocyte	-0.0425178470521458	0.0771061348973576	0.435788856975158
NACC2	chr9:136096493:A:C	IAV	B	-0.004761258331806	0.0453234578113916	0.606339865054583
NACC2	chr9:136096493:A:C	IAV	CD4T	0.00244825958236072	0.0549891622951026	0.626977652300376
NACC2	chr9:136096493:A:C	LPS	NK	0.0112797210291308	0.0513959034454366	0.571726651000717
NACC2	chr9:136096493:A:C	LPS	CD8T	-0.00172796544603302	0.0464140407476219	0.625284687376593
NACC2	chr9:136096493:A:C	LPS	monocyte	-0.0431111460050883	0.0810176690214208	0.440301801101069
NACC2	chr9:136096493:A:C	LPS	B	0.000485690180435023	0.0514436550438887	0.633969958138992
NACC2	chr9:136096493:A:C	LPS	CD4T	0.00654601744469635	0.0609477831933292	0.605229567242458
NACC2	chr9:136096493:A:C	Tcruzi	NK	0.0086902757058416	0.0511027946821426	0.588764397550976
NACC2	chr9:136096493:A:C	Tcruzi	CD8T	-0.00119579255590366	0.0506728496509369	0.631959463960201
NACC2	chr9:136096493:A:C	Tcruzi	monocyte	-0.0260470241654344	0.0673255672289864	0.50050392843364
NACC2	chr9:136096493:A:C	Tcruzi	B	-0.000193223925034473	0.0489130209739689	0.633150748520016
NACC2	chr9:136096493:A:C	Tcruzi	CD4T	0.00476761717706793	0.0606569151017649	0.615310123675995
NACC2	chr9:136103120:C:T	NI	NK	-0.00911092739817488	0.0427518803905129	0.601044303944098
NACC2	chr9:136103120:C:T	NI	CD8T	-0.00669681677025798	0.0470399810219091	0.621017316585857
NACC2	chr9:136103120:C:T	NI	monocyte	-0.00332247602329793	0.0546580575403429	0.616873716933463
NACC2	chr9:136103120:C:T	NI	B	-0.00340998120248582	0.0446196360052939	0.640384165273838
NACC2	chr9:136103120:C:T	NI	CD4T	-0.00456127538227322	0.0576134050083496	0.628692006392061
NACC2	chr9:136103120:C:T	IAV	NK	-0.0095318914006825	0.0402421723051362	0.593519311130107
NACC2	chr9:136103120:C:T	IAV	CD8T	-0.00799480265837823	0.0369721080425442	0.599688776062238
NACC2	chr9:136103120:C:T	IAV	monocyte	-0.00822446142495869	0.046189733183446	0.61191063049407
NACC2	chr9:136103120:C:T	IAV	B	-0.00453042550747847	0.0389484746325809	0.629227820316392
NACC2	chr9:136103120:C:T	IAV	CD4T	-0.015591523791111	0.0531724018760789	0.576981705167441
NACC2	chr9:136103120:C:T	LPS	NK	-0.00918171245639769	0.0428869124972155	0.594836012628954
NACC2	chr9:136103120:C:T	LPS	CD8T	-0.00830398141903622	0.0416145120118974	0.599264968493749
NACC2	chr9:136103120:C:T	LPS	monocyte	-0.00586054189754981	0.0544598646698152	0.616178067954064
NACC2	chr9:136103120:C:T	LPS	B	-0.00491009736122018	0.0446021903446971	0.625436947456587
NACC2	chr9:136103120:C:T	LPS	CD4T	-0.0100176813158177	0.0546516177337127	0.604151894687645
NACC2	chr9:136103120:C:T	Tcruzi	NK	-0.00567905691206542	0.0430617381231555	0.621738700981866
NACC2	chr9:136103120:C:T	Tcruzi	CD8T	-0.00767109757729983	0.0455798671005827	0.612064902275597
NACC2	chr9:136103120:C:T	Tcruzi	monocyte	-0.00333112561936238	0.0520923205455055	0.637529847012182
NACC2	chr9:136103120:C:T	Tcruzi	B	-0.0043049342754032	0.0425432655894452	0.631858799775399
NACC2	chr9:136103120:C:T	Tcruzi	CD4T	-0.00352165473488129	0.0541836900690909	0.639979902120128
NACC2	chr9:136105560:G:C	NI	NK	0.00840421474644691	0.0489234516570387	0.595863801059229
NACC2	chr9:136105560:G:C	NI	CD8T	0.00428693920861014	0.053243521651769	0.624993699864572
NACC2	chr9:136105560:G:C	NI	monocyte	-0.00846369270586376	0.0621262900303916	0.572718746564353
NACC2	chr9:136105560:G:C	NI	B	-0.0209813219460268	0.0572458209131127	0.525649762920015
NACC2	chr9:136105560:G:C	NI	CD4T	-0.0188663280904681	0.0690908791623049	0.548504608803526
NACC2	chr9:136105560:G:C	IAV	NK	0.00569837915285538	0.0446677856822362	0.608613116996879
NACC2	chr9:136105560:G:C	IAV	CD8T	0.00796624869045814	0.0427666126798834	0.592915537510825
NACC2	chr9:136105560:G:C	IAV	monocyte	-0.00968679984666036	0.0518383830111467	0.58165384661719
NACC2	chr9:136105560:G:C	IAV	B	-0.0173254513104583	0.0492900944583676	0.530273669127663
NACC2	chr9:136105560:G:C	IAV	CD4T	-0.00913966978507911	0.0558388439493452	0.592384660668151
NACC2	chr9:136105560:G:C	LPS	NK	0.00915857150769064	0.0493406882648559	0.586140429840023
NACC2	chr9:136105560:G:C	LPS	CD8T	0.0126371328718273	0.0510506342996862	0.56928746717985
NACC2	chr9:136105560:G:C	LPS	monocyte	-0.0182361350037493	0.0647883835766453	0.540590892186962
NACC2	chr9:136105560:G:C	LPS	B	-0.0146318976282895	0.0531844329396049	0.55035293375041
NACC2	chr9:136105560:G:C	LPS	CD4T	-0.00604914295749596	0.0604113797454693	0.605791370947548
NACC2	chr9:136105560:G:C	Tcruzi	NK	0.0129207477121211	0.0529763785938381	0.57268939292885
NACC2	chr9:136105560:G:C	Tcruzi	CD8T	0.00716329112253687	0.0524127618623088	0.607853321404599
NACC2	chr9:136105560:G:C	Tcruzi	monocyte	-0.017463167022986	0.0626298177798943	0.548764565511787
NACC2	chr9:136105560:G:C	Tcruzi	B	-0.0243209745767144	0.0582249285662234	0.504610153827358
NACC2	chr9:136105560:G:C	Tcruzi	CD4T	-0.00964981246754324	0.0617336883713313	0.592736610560714
NACC2	chr9:136110073:C:T	NI	NK	-0.00254823312477181	0.0536399013591993	0.504017983102905
NACC2	chr9:136110073:C:T	NI	CD8T	0.04243112896768	0.0536865789108019	0.208855816969357
NACC2	chr9:136110073:C:T	NI	monocyte	0.0587031931129449	0.0602537035655626	0.1666972539282
NACC2	chr9:136110073:C:T	NI	B	-0.0205305471146255	0.0538095264542966	0.366394395317224
NACC2	chr9:136110073:C:T	NI	CD4T	0.137164814764447	0.0675780987857904	0.0247170602144593
NACC2	chr9:136110073:C:T	IAV	NK	0.0130165315278307	0.0490877424103361	0.392005455990811
NACC2	chr9:136110073:C:T	IAV	CD8T	0.0196267592508933	0.0470714241826163	0.324774953007766
NACC2	chr9:136110073:C:T	IAV	monocyte	0.0405120862648062	0.0550832833737249	0.232014985367816
NACC2	chr9:136110073:C:T	IAV	B	-0.0625766480781522	0.0585869316610811	0.144654144834329
NACC2	chr9:136110073:C:T	IAV	CD4T	0.0700210565785561	0.0551102613888344	0.104171180074747
NACC2	chr9:136110073:C:T	LPS	NK	-0.0205707608030967	0.0570822960742955	0.392767926084394
NACC2	chr9:136110073:C:T	LPS	CD8T	0.0685860391603563	0.0525905182413087	0.087918060435521
NACC2	chr9:136110073:C:T	LPS	monocyte	0.0553225941276898	0.0632425130459633	0.192434630471094
NACC2	chr9:136110073:C:T	LPS	B	-0.0293368955953223	0.0543691801532967	0.310301880095515
NACC2	chr9:136110073:C:T	LPS	CD4T	0.157140401041134	0.0743074012491675	0.0195055581931646
NACC2	chr9:136110073:C:T	Tcruzi	NK	0.0300867351362003	0.0547582923053001	0.291663876751211
NACC2	chr9:136110073:C:T	Tcruzi	CD8T	0.0790265941368828	0.054477663540177	0.0695900598626822
NACC2	chr9:136110073:C:T	Tcruzi	monocyte	0.0555461755571612	0.0615635338390364	0.184654726005599
NACC2	chr9:136110073:C:T	Tcruzi	B	-0.0300468953685151	0.0533316008337858	0.302668669297299
NACC2	chr9:136110073:C:T	Tcruzi	CD4T	0.136853162578311	0.067021784286197	0.0236357998148752
NACC2	chr9:136112895:A:G	NI	NK	-0.0248643115165629	0.0369035777800232	0.394874258084526
NACC2	chr9:136112895:A:G	NI	CD8T	-0.00766734870238007	0.0357131476057072	0.52563363112644
NACC2	chr9:136112895:A:G	NI	monocyte	-0.00675814231690723	0.0384345623861148	0.548886749080475
NACC2	chr9:136112895:A:G	NI	B	-0.0249153475209015	0.0386969430968726	0.408255520288405
NACC2	chr9:136112895:A:G	NI	CD4T	-0.0310513784825901	0.0448488900148203	0.385663603428033
NACC2	chr9:136112895:A:G	IAV	NK	-0.0270417193383962	0.0373731421663494	0.374856910717016
NACC2	chr9:136112895:A:G	IAV	CD8T	-0.0220907220958234	0.0328917552991531	0.392222335511827
NACC2	chr9:136112895:A:G	IAV	monocyte	0.0045970950257313	0.034001123619823	0.605120925631654
NACC2	chr9:136112895:A:G	IAV	B	-0.00636660760695776	0.0296781886894195	0.538074209612535
NACC2	chr9:136112895:A:G	IAV	CD4T	-0.0233707836320526	0.0376265547384299	0.416306551379174
NACC2	chr9:136112895:A:G	LPS	NK	-0.0301020089303312	0.0401628422008433	0.36031828114187
NACC2	chr9:136112895:A:G	LPS	CD8T	-0.0201466770844319	0.0325632319018212	0.407321717695512
NACC2	chr9:136112895:A:G	LPS	monocyte	0.00713116222328029	0.040668797914257	0.579322072550342
NACC2	chr9:136112895:A:G	LPS	B	-0.0266646047252113	0.0395489954469853	0.390141001867849
NACC2	chr9:136112895:A:G	LPS	CD4T	-0.0308711878397907	0.0431700599464477	0.380028548150321
NACC2	chr9:136112895:A:G	Tcruzi	NK	-0.0288746872011815	0.0403853105268194	0.377266083414458
NACC2	chr9:136112895:A:G	Tcruzi	CD8T	-0.0233714299585507	0.0356468995061933	0.402669045970966
NACC2	chr9:136112895:A:G	Tcruzi	monocyte	-0.00335369110168401	0.0373076451642564	0.59224354504887
NACC2	chr9:136112895:A:G	Tcruzi	B	-0.0151509306229385	0.0327437215521436	0.464937442345563
NACC2	chr9:136112895:A:G	Tcruzi	CD4T	-0.0277931839216036	0.0417559525108972	0.401666255476598
NACC2	chr9:136130399:C:T	NI	NK	0.00626961326346103	0.0359932804066945	0.630222898193377
NACC2	chr9:136130399:C:T	NI	CD8T	-0.00103053598681514	0.0388122938717781	0.6800466871982
NACC2	chr9:136130399:C:T	NI	monocyte	0.0151529640168233	0.0490907425493599	0.551984374283488
NACC2	chr9:136130399:C:T	NI	B	0.000525488283375632	0.0376457313158795	0.672156456434753
NACC2	chr9:136130399:C:T	NI	CD4T	-0.00211590539491018	0.0481438160509164	0.661994848032729
NACC2	chr9:136130399:C:T	IAV	NK	0.00316731004932088	0.0326013307655941	0.649758111301306
NACC2	chr9:136130399:C:T	IAV	CD8T	0.00797320653792488	0.0326143251523526	0.609814500831477
NACC2	chr9:136130399:C:T	IAV	monocyte	0.00520254741079283	0.0401390079180916	0.629091150982124
NACC2	chr9:136130399:C:T	IAV	B	0.0065523744191164	0.0340350818398638	0.624427664469049
NACC2	chr9:136130399:C:T	IAV	CD4T	0.0078734675884772	0.0417098862290068	0.626148710395064
NACC2	chr9:136130399:C:T	LPS	NK	0.00391161939897833	0.0352446827606839	0.64112002378003
NACC2	chr9:136130399:C:T	LPS	CD8T	-0.00016498703781232	0.0339884620363777	0.67144482103178
NACC2	chr9:136130399:C:T	LPS	monocyte	0.0168629327134532	0.0505786673767201	0.55928743035909
NACC2	chr9:136130399:C:T	LPS	B	-0.000444782054845826	0.0376407403576473	0.673175605295989
NACC2	chr9:136130399:C:T	LPS	CD4T	0.00236399861612947	0.0440477021231772	0.656944536490084
NACC2	chr9:136130399:C:T	Tcruzi	NK	0.000763980109677642	0.0360746251573905	0.667367590583771
NACC2	chr9:136130399:C:T	Tcruzi	CD8T	0.00187334952750501	0.0369707862044312	0.660616826971481
NACC2	chr9:136130399:C:T	Tcruzi	monocyte	0.0162766301030435	0.0481653923917522	0.568094773177743
NACC2	chr9:136130399:C:T	Tcruzi	B	0.0037225288144815	0.0358879167378671	0.646282551766214
NACC2	chr9:136130399:C:T	Tcruzi	CD4T	0.00532106717677797	0.0447801868966741	0.643205004156353
NACC2	chr9:136150765:T:G	NI	NK	0.0138828805039179	0.038665410699843	0.561204861356941
NACC2	chr9:136150765:T:G	NI	CD8T	-0.0145611175612187	0.0382879914902138	0.543643091108881
NACC2	chr9:136150765:T:G	NI	monocyte	-0.000182906441337784	0.0421162436738608	0.634235890666536
NACC2	chr9:136150765:T:G	NI	B	0.00125671322037665	0.0352233570701222	0.665104844115384
NACC2	chr9:136150765:T:G	NI	CD4T	-0.0175278960593305	0.0453779477138159	0.527815001164247
NACC2	chr9:136150765:T:G	IAV	NK	0.019152101909474	0.0422213481312517	0.523685507349839
NACC2	chr9:136150765:T:G	IAV	CD8T	-0.00967076959291996	0.0311079938689804	0.567298561763477
NACC2	chr9:136150765:T:G	IAV	monocyte	-0.000423849488601384	0.0356663757913658	0.656982948008522
NACC2	chr9:136150765:T:G	IAV	B	-0.00498667312613121	0.0309808411427084	0.611819124568456
NACC2	chr9:136150765:T:G	IAV	CD4T	-0.0196400082923348	0.041737567133307	0.511530100889436
NACC2	chr9:136150765:T:G	LPS	NK	0.0121416091002845	0.0378146443219445	0.5686212129591
NACC2	chr9:136150765:T:G	LPS	CD8T	-0.0103318949172306	0.033167937087615	0.557368619226214
NACC2	chr9:136150765:T:G	LPS	monocyte	-0.0100833597763194	0.0446061770434151	0.576477013496241
NACC2	chr9:136150765:T:G	LPS	B	-0.00905374881939367	0.0358685281684234	0.577016565218466
NACC2	chr9:136150765:T:G	LPS	CD4T	-0.0253340989381853	0.0475952668728779	0.481956191306929
NACC2	chr9:136150765:T:G	Tcruzi	NK	0.00802947973152246	0.0356231267489175	0.601727759454496
NACC2	chr9:136150765:T:G	Tcruzi	CD8T	-0.00912954141275	0.034493369446467	0.576730302174276
NACC2	chr9:136150765:T:G	Tcruzi	monocyte	0.00531708675243497	0.0416203314919703	0.626457044759794
NACC2	chr9:136150765:T:G	Tcruzi	B	-0.00247018696516495	0.0329806998161275	0.633471484158547
NACC2	chr9:136150765:T:G	Tcruzi	CD4T	-0.020360101198346	0.0443267978434694	0.514139437912722
NACC2	chr9:136168539:C:T	NI	NK	0.0453785303848398	0.047151952331812	0.227605981256085
NACC2	chr9:136168539:C:T	NI	CD8T	0.0431753593834409	0.0471884056249937	0.244965181416239
NACC2	chr9:136168539:C:T	NI	monocyte	0.0373302565364136	0.0528881552494284	0.299163809389611
NACC2	chr9:136168539:C:T	NI	B	0.0146872089334263	0.0426522087372483	0.42496440522603
NACC2	chr9:136168539:C:T	NI	CD4T	0.0524200198717358	0.0561958035130941	0.239081846111235
NACC2	chr9:136168539:C:T	IAV	NK	0.046901862820839	0.0466093076951611	0.212691759267728
NACC2	chr9:136168539:C:T	IAV	CD8T	0.0418219135004739	0.0423761004832333	0.217295737894465
NACC2	chr9:136168539:C:T	IAV	monocyte	0.0263175696097265	0.0449899873423495	0.348350807321694
NACC2	chr9:136168539:C:T	IAV	B	0.00634838204004408	0.0384047843745545	0.479885906973412
NACC2	chr9:136168539:C:T	IAV	CD4T	0.0436582945742677	0.0485824025939976	0.250604536839669
NACC2	chr9:136168539:C:T	LPS	NK	0.0518090975047874	0.0497686817832709	0.201822126024343
NACC2	chr9:136168539:C:T	LPS	CD8T	0.0530525236698257	0.0485302385116776	0.189937494031763
NACC2	chr9:136168539:C:T	LPS	monocyte	0.025861967780432	0.051877154922715	0.368865190223552
NACC2	chr9:136168539:C:T	LPS	B	0.0233846965915267	0.0433050944356937	0.35903582810106
NACC2	chr9:136168539:C:T	LPS	CD4T	0.0614586810784095	0.0576110722669283	0.202604202885011
NACC2	chr9:136168539:C:T	Tcruzi	NK	0.0734012555698644	0.0659610613795827	0.171549495937328
NACC2	chr9:136168539:C:T	Tcruzi	CD8T	0.0576859528816873	0.05184506078756	0.190415615411828
NACC2	chr9:136168539:C:T	Tcruzi	monocyte	0.0341238372242076	0.0517937355184433	0.321248107185318
NACC2	chr9:136168539:C:T	Tcruzi	B	0.00763774979402291	0.0414086561543422	0.471008268209237
NACC2	chr9:136168539:C:T	Tcruzi	CD4T	0.0662619467044934	0.0603538877622971	0.195038105617691
NADK	chr1:1652913:C:T	NI	NK	-0.000520560335799027	0.0544127811676584	0.538642712794212
NADK	chr1:1652913:C:T	NI	CD8T	0.021999947364008	0.0577035730441097	0.395281481733379
NADK	chr1:1652913:C:T	NI	monocyte	-0.0994620672738382	0.0795645710383833	0.124651349567321
NADK	chr1:1652913:C:T	NI	B	-0.0181723647672348	0.06132747720841	0.441610812226472
NADK	chr1:1652913:C:T	NI	CD4T	0.0670439340637416	0.0748324771708581	0.22828707312577
NADK	chr1:1652913:C:T	IAV	NK	0.00253615473727038	0.0490019318310844	0.518696013728773
NADK	chr1:1652913:C:T	IAV	CD8T	0.0278892908990832	0.0497465619073551	0.337334787436153
NADK	chr1:1652913:C:T	IAV	monocyte	-0.0544881516585019	0.0509380789499757	0.186837243150647
NADK	chr1:1652913:C:T	IAV	B	-0.0158970453821365	0.0528914943902401	0.439521046642381
NADK	chr1:1652913:C:T	IAV	CD4T	0.0611179729436203	0.0614282491574046	0.205356014676562
NADK	chr1:1652913:C:T	LPS	NK	0.00557764565659925	0.0528053816758913	0.498819734034548
NADK	chr1:1652913:C:T	LPS	CD8T	0.0151763964021819	0.0506466309099473	0.422715521451292
NADK	chr1:1652913:C:T	LPS	monocyte	-0.0770737115680528	0.0673126686256858	0.162396218964097
NADK	chr1:1652913:C:T	LPS	B	-0.0147548001936185	0.0584989550840618	0.45501959843251
NADK	chr1:1652913:C:T	LPS	CD4T	0.0613855851931798	0.0633030073270834	0.213741638909836
NADK	chr1:1652913:C:T	Tcruzi	NK	0.00618091710703808	0.0559746568066351	0.498083302778653
NADK	chr1:1652913:C:T	Tcruzi	CD8T	0.0172816760140771	0.0556383996601712	0.417552593201759
NADK	chr1:1652913:C:T	Tcruzi	monocyte	-0.0792946378635146	0.071192226675911	0.16853942665633
NADK	chr1:1652913:C:T	Tcruzi	B	-0.0171781919355186	0.0577373017785759	0.439712141425077
NADK	chr1:1652913:C:T	Tcruzi	CD4T	0.0721651921685055	0.0741639850226226	0.206950673494371
NADK	chr1:1663716:G:T	NI	NK	-0.00464949012353759	0.0257217330556496	0.673619157634865
NADK	chr1:1663716:G:T	NI	CD8T	-0.0116325921607775	0.0321427494562798	0.620824415853851
NADK	chr1:1663716:G:T	NI	monocyte	-0.00517099525515081	0.0322106145262802	0.641737561285573
NADK	chr1:1663716:G:T	NI	B	-0.00523552412433756	0.0286041229886311	0.674861102358358
NADK	chr1:1663716:G:T	NI	CD4T	-0.00794587919785225	0.0353292475999007	0.644474868350355
NADK	chr1:1663716:G:T	IAV	NK	-0.00295632341539085	0.0230402503854422	0.686833986802495
NADK	chr1:1663716:G:T	IAV	CD8T	-0.0039515161074025	0.0217369320627907	0.671850974134769
NADK	chr1:1663716:G:T	IAV	monocyte	-0.000269489681697748	0.0225770023849653	0.71823769608266
NADK	chr1:1663716:G:T	IAV	B	0.000268133138968907	0.0239394477490278	0.723071975221588
NADK	chr1:1663716:G:T	IAV	CD4T	-0.00812435522733972	0.0279828681366944	0.643532655233616
NADK	chr1:1663716:G:T	LPS	NK	-0.0031418224921737	0.0251366352908176	0.679279122800166
NADK	chr1:1663716:G:T	LPS	CD8T	-0.00786593677030044	0.026126555345308	0.631359515609395
NADK	chr1:1663716:G:T	LPS	monocyte	-0.0101555171548651	0.0325568600317627	0.613141961990504
NADK	chr1:1663716:G:T	LPS	B	-0.00189831260025767	0.0272630527734835	0.695022432544308
NADK	chr1:1663716:G:T	LPS	CD4T	-0.00799368978430639	0.0300449287548009	0.642093118349457
NADK	chr1:1663716:G:T	Tcruzi	NK	-0.00320107762365616	0.0262754212521906	0.685634670530919
NADK	chr1:1663716:G:T	Tcruzi	CD8T	-0.00817136222608424	0.0286348123117737	0.641291474374065
NADK	chr1:1663716:G:T	Tcruzi	monocyte	-0.0041322788965274	0.0295492305881357	0.676141966891409
NADK	chr1:1663716:G:T	Tcruzi	B	-0.00119247770609583	0.0264927895438289	0.706104158951265
NADK	chr1:1663716:G:T	Tcruzi	CD4T	-0.00825725655332527	0.0322564795768127	0.6498228924513
NADK	chr1:1677720:T:G	NI	NK	0.0115611764144588	0.0350189198904247	0.622778726663444
NADK	chr1:1677720:T:G	NI	CD8T	0.000350506395358168	0.0287593373012755	0.714734388091163
NADK	chr1:1677720:T:G	NI	monocyte	-0.00993675112473336	0.0347313436240125	0.600402743020557
NADK	chr1:1677720:T:G	NI	B	0.0128923998115118	0.0346331560546992	0.606290073718016
NADK	chr1:1677720:T:G	NI	CD4T	-0.00227057634306799	0.0336462215266499	0.681688056343333
NADK	chr1:1677720:T:G	IAV	NK	-0.000943711602252432	0.0246358382089609	0.705270644398939
NADK	chr1:1677720:T:G	IAV	CD8T	-0.00531487067464627	0.0253261616074427	0.658542556328879
NADK	chr1:1677720:T:G	IAV	monocyte	-0.000915985765246815	0.0216692957924779	0.709203829312576
NADK	chr1:1677720:T:G	IAV	B	0.00999659178363579	0.0292390096070646	0.616285402222094
NADK	chr1:1677720:T:G	IAV	CD4T	-0.0092376005975278	0.0275906413186509	0.619553175853021
NADK	chr1:1677720:T:G	LPS	NK	-0.00245996153481626	0.0272049385435606	0.687393227562251
NADK	chr1:1677720:T:G	LPS	CD8T	0.00281204266702826	0.026320086340272	0.684370737974635
NADK	chr1:1677720:T:G	LPS	monocyte	0.0279942566377707	0.0441180727905713	0.453850195473133
NADK	chr1:1677720:T:G	LPS	B	0.0102577323029297	0.031444340211293	0.612027303567013
NADK	chr1:1677720:T:G	LPS	CD4T	-0.0058350546622655	0.0276687810462446	0.649008336476003
NADK	chr1:1677720:T:G	Tcruzi	NK	-0.00459476094089301	0.0295522673200198	0.672909197394083
NADK	chr1:1677720:T:G	Tcruzi	CD8T	-0.00131449263164026	0.027865927402583	0.697432565674629
NADK	chr1:1677720:T:G	Tcruzi	monocyte	-0.0007299802726663	0.0298354741969298	0.708737211400379
NADK	chr1:1677720:T:G	Tcruzi	B	0.0127542984465294	0.0334356672832035	0.600900479367671
NADK	chr1:1677720:T:G	Tcruzi	CD4T	-0.0074300777207082	0.0320441532223363	0.647108459224801
NADK	chr1:1680685:C:T	NI	NK	0.0318423722996909	0.0456658615142955	0.245585047997397
NADK	chr1:1680685:C:T	NI	CD8T	0.0304250463919134	0.0472524262473358	0.261758529733364
NADK	chr1:1680685:C:T	NI	monocyte	0.0749533685610357	0.0504077593991535	0.0775467632877118
NADK	chr1:1680685:C:T	NI	B	0.0630666921211713	0.0547102473534092	0.121833706777237
NADK	chr1:1680685:C:T	NI	CD4T	0.0296210134731453	0.0534029254461928	0.291957787396606
NADK	chr1:1680685:C:T	IAV	NK	0.0189932189788243	0.0418853621824304	0.316283770518815
NADK	chr1:1680685:C:T	IAV	CD8T	0.0316616274928027	0.0399874712707736	0.214841688111622
NADK	chr1:1680685:C:T	IAV	monocyte	0.082487683694605	0.0424623983173894	0.0407775650050256
NADK	chr1:1680685:C:T	IAV	B	0.0534871408579172	0.0465820078342697	0.123382099894973
NADK	chr1:1680685:C:T	IAV	CD4T	0.0395396638988724	0.0412370741507224	0.180726627189337
NADK	chr1:1680685:C:T	LPS	NK	0.0577937008635336	0.0499785362097068	0.116015834284447
NADK	chr1:1680685:C:T	LPS	CD8T	0.0517540639289936	0.0466167310085397	0.126898492825707
NADK	chr1:1680685:C:T	LPS	monocyte	0.0969759911282241	0.0521392659753943	0.0392097328957156
NADK	chr1:1680685:C:T	LPS	B	0.0551173905862666	0.0497141496095475	0.134578984828291
NADK	chr1:1680685:C:T	LPS	CD4T	0.0369943935118032	0.0433395568464486	0.207432079388916
NADK	chr1:1680685:C:T	Tcruzi	NK	0.0419470797560674	0.0485384228343952	0.196218854251758
NADK	chr1:1680685:C:T	Tcruzi	CD8T	0.0273135976852283	0.0459521458386906	0.27538130367258
NADK	chr1:1680685:C:T	Tcruzi	monocyte	0.0998187329453073	0.0577225012008297	0.0461384359880435
NADK	chr1:1680685:C:T	Tcruzi	B	0.0462529982011684	0.0482553716460208	0.171328464770608
NADK	chr1:1680685:C:T	Tcruzi	CD4T	0.023558907852751	0.0507763707495489	0.318952403308791
NADK	chr1:1706027:G:A	NI	NK	-0.0156017284587604	0.0614250269808828	0.511838287130292
NADK	chr1:1706027:G:A	NI	CD8T	-0.00171601198137206	0.0616644681661971	0.575495430903462
NADK	chr1:1706027:G:A	NI	monocyte	0.0549034659119016	0.0730127134793306	0.296885152427547
NADK	chr1:1706027:G:A	NI	B	0.0858433083553313	0.101560715478006	0.259230382994854
NADK	chr1:1706027:G:A	NI	CD4T	0.0230629259131699	0.0716302950015122	0.459240703520028
NADK	chr1:1706027:G:A	IAV	NK	-0.0102199295647023	0.0540172478896264	0.533430915456108
NADK	chr1:1706027:G:A	IAV	CD8T	-0.013072670609122	0.0530907568229938	0.516816312351651
NADK	chr1:1706027:G:A	IAV	monocyte	0.0436425982318931	0.0556185692132942	0.305106296036272
NADK	chr1:1706027:G:A	IAV	B	0.0467601338692824	0.0655640438990718	0.319046417684615
NADK	chr1:1706027:G:A	IAV	CD4T	-0.00125730873522428	0.0563656387210895	0.571891377462404
NADK	chr1:1706027:G:A	LPS	NK	-0.0182957402626477	0.0619248985805428	0.496763470545089
NADK	chr1:1706027:G:A	LPS	CD8T	-0.00655887087213608	0.0553996193026667	0.558752982512413
NADK	chr1:1706027:G:A	LPS	monocyte	0.0586400051063307	0.0739515676339646	0.289745088899159
NADK	chr1:1706027:G:A	LPS	B	0.0709797437410443	0.0859181154677601	0.273316789990309
NADK	chr1:1706027:G:A	LPS	CD4T	0.0207525653047227	0.0601844426756838	0.454732022315959
NADK	chr1:1706027:G:A	Tcruzi	NK	-0.0013074780265665	0.0595224217102219	0.578762250465123
NADK	chr1:1706027:G:A	Tcruzi	CD8T	-0.000766803182206935	0.05943074526044	0.569623643830238
NADK	chr1:1706027:G:A	Tcruzi	monocyte	0.0459379422543681	0.0691967218201148	0.335635760665582
NADK	chr1:1706027:G:A	Tcruzi	B	0.0711324641220668	0.0862550427454734	0.271993382833536
NADK	chr1:1706027:G:A	Tcruzi	CD4T	0.0291763975151002	0.0694757905288708	0.431660771732104
NADK	chr1:1708474:C:A	NI	NK	0.00466975054130782	0.0324208072126848	0.575813281976563
NADK	chr1:1708474:C:A	NI	CD8T	0.0161716370838516	0.0361263417105049	0.477909968345823
NADK	chr1:1708474:C:A	NI	monocyte	-0.00907990247395178	0.0387109487707233	0.552151431391935
NADK	chr1:1708474:C:A	NI	B	0.0241348083902541	0.04152619005242	0.436682136504995
NADK	chr1:1708474:C:A	NI	CD4T	0.0428984508013434	0.0540210234010103	0.355239038779263
NADK	chr1:1708474:C:A	IAV	NK	0.00412899978715399	0.0293231012903603	0.576788808620722
NADK	chr1:1708474:C:A	IAV	CD8T	0.0116271278098565	0.0287016028247447	0.493064907270617
NADK	chr1:1708474:C:A	IAV	monocyte	-0.00164815803590114	0.0270671132991904	0.628309025694267
NADK	chr1:1708474:C:A	IAV	B	0.0152273763517816	0.0327476931446897	0.475727164455659
NADK	chr1:1708474:C:A	IAV	CD4T	0.0322455209255878	0.0407043276944676	0.370861861435211
NADK	chr1:1708474:C:A	LPS	NK	0.00322128386018173	0.0320803101237864	0.582156381988985
NADK	chr1:1708474:C:A	LPS	CD8T	0.00967899301443968	0.031064445715343	0.512399901689248
NADK	chr1:1708474:C:A	LPS	monocyte	0.00587377026236708	0.034895305503181	0.572947740562555
NADK	chr1:1708474:C:A	LPS	B	0.0233234772414084	0.0398844913619086	0.431728213833995
NADK	chr1:1708474:C:A	LPS	CD4T	0.0360730439581337	0.0443812982501119	0.361148680559139
NADK	chr1:1708474:C:A	Tcruzi	NK	0.00660656934184634	0.0335798040115848	0.559326321417152
NADK	chr1:1708474:C:A	Tcruzi	CD8T	0.0150584577446405	0.0348117752982041	0.480413742000343
NADK	chr1:1708474:C:A	Tcruzi	monocyte	-0.0120757470212335	0.0394475120442934	0.546392352449756
NADK	chr1:1708474:C:A	Tcruzi	B	0.0209124180864206	0.0381226757547655	0.44649427327437
NADK	chr1:1708474:C:A	Tcruzi	CD4T	0.0434649784200493	0.0534787395337157	0.355677937163329
NADK	chr1:1714932:G:T	NI	NK	-0.00587825819006858	0.0244902574849559	0.578935640789367
NADK	chr1:1714932:G:T	NI	CD8T	-0.000423871284306413	0.0250941106080485	0.647216259026248
NADK	chr1:1714932:G:T	NI	monocyte	-0.00657439262339479	0.0305030079600463	0.521382636643636
NADK	chr1:1714932:G:T	NI	B	-0.0304082277019347	0.0394187785443178	0.393866631384317
NADK	chr1:1714932:G:T	NI	CD4T	0.000152279402655939	0.0286180680231152	0.649339895722427
NADK	chr1:1714932:G:T	IAV	NK	-0.00517710421668423	0.0218532596197372	0.578329917549404
NADK	chr1:1714932:G:T	IAV	CD8T	-0.00325603089785979	0.0212255099049401	0.605483860093139
NADK	chr1:1714932:G:T	IAV	monocyte	-0.0168643213841817	0.0221704242928008	0.412738820613556
NADK	chr1:1714932:G:T	IAV	B	-0.0216761495155144	0.0301368102385721	0.414363731902166
NADK	chr1:1714932:G:T	IAV	CD4T	-0.00644741614111695	0.0215835956118707	0.565933861758027
NADK	chr1:1714932:G:T	LPS	NK	-0.0118325793754535	0.0259044222848614	0.508407472569166
NADK	chr1:1714932:G:T	LPS	CD8T	0.000381348446945186	0.0227540366364166	0.651602532310406
NADK	chr1:1714932:G:T	LPS	monocyte	-0.018953617527042	0.0270533309999274	0.42162710151323
NADK	chr1:1714932:G:T	LPS	B	-0.0179906779774095	0.0290655445520889	0.448391034297306
NADK	chr1:1714932:G:T	LPS	CD4T	0.00295685074422614	0.0230490839672269	0.630965914755685
NADK	chr1:1714932:G:T	Tcruzi	NK	-0.00931941218241547	0.026618923171431	0.539889536884338
NADK	chr1:1714932:G:T	Tcruzi	CD8T	0.00497037377803604	0.0268925502720283	0.618717875020532
NADK	chr1:1714932:G:T	Tcruzi	monocyte	-0.033041672390009	0.0386601830796379	0.339787231825691
NADK	chr1:1714932:G:T	Tcruzi	B	-0.0338432658479316	0.0423043832181128	0.369299308578939
NADK	chr1:1714932:G:T	Tcruzi	CD4T	-0.00362323107495049	0.0266685245566158	0.609317877779627
NADK	chr1:1715433:G:C	NI	NK	-0.00791297277578584	0.0290572455249407	0.645078504074783
NADK	chr1:1715433:G:C	NI	CD8T	-0.010949622937663	0.0332611427122185	0.629641784781677
NADK	chr1:1715433:G:C	NI	monocyte	0.0142936075633634	0.0385903730789355	0.564366351412166
NADK	chr1:1715433:G:C	NI	B	0.00325797653989117	0.0301357523620391	0.696199649206718
NADK	chr1:1715433:G:C	NI	CD4T	-0.00281879861846635	0.0349861559816315	0.687459518632974
NADK	chr1:1715433:G:C	IAV	NK	-0.00645866907967615	0.0258825160646094	0.651878079138778
NADK	chr1:1715433:G:C	IAV	CD8T	-0.00621495743287164	0.0244001228434469	0.650041451368025
NADK	chr1:1715433:G:C	IAV	monocyte	0.000480157751181589	0.0230047414719946	0.717873165160977
NADK	chr1:1715433:G:C	IAV	B	0.00468623545197625	0.0266017569919493	0.678447150932995
NADK	chr1:1715433:G:C	IAV	CD4T	0.000224427664106406	0.0269195337900962	0.721976693862698
NADK	chr1:1715433:G:C	LPS	NK	-0.00669692540394247	0.0278621576866406	0.643357717407918
NADK	chr1:1715433:G:C	LPS	CD8T	-0.013344439950086	0.0328246056781782	0.591101892762538
NADK	chr1:1715433:G:C	LPS	monocyte	-0.00735407319193694	0.032146001207581	0.637119699044688
NADK	chr1:1715433:G:C	LPS	B	0.00347045977363467	0.0297418275756572	0.687252146581231
NADK	chr1:1715433:G:C	LPS	CD4T	-0.00242978161491167	0.029333885902678	0.688478971288798
NADK	chr1:1715433:G:C	Tcruzi	NK	-0.00983630458893651	0.0315163536580294	0.630911885209261
NADK	chr1:1715433:G:C	Tcruzi	CD8T	-0.012221674164215	0.0339248824144759	0.616686340810754
NADK	chr1:1715433:G:C	Tcruzi	monocyte	0.00531451691878196	0.031621859521539	0.671633842415417
NADK	chr1:1715433:G:C	Tcruzi	B	0.00566886946091458	0.0299267103139959	0.672633208407467
NADK	chr1:1715433:G:C	Tcruzi	CD4T	-0.00150811902467273	0.0320671101278337	0.705080063397059
NADK	chr1:1730405:G:C	NI	NK	0.00631386083587242	0.0381311065139206	0.477255574843935
NADK	chr1:1730405:G:C	NI	CD8T	0.00987919542079674	0.0400952430271174	0.447651913578467
NADK	chr1:1730405:G:C	NI	monocyte	-0.0986053776086771	0.0520884612791032	0.0409966993275756
NADK	chr1:1730405:G:C	NI	B	-0.0443670313825228	0.0447555412826758	0.180499731652233
NADK	chr1:1730405:G:C	NI	CD4T	-0.00301710014833823	0.0440886208259083	0.492691407334961
NADK	chr1:1730405:G:C	IAV	NK	0.000766293417964831	0.0338921843212724	0.525330800818991
NADK	chr1:1730405:G:C	IAV	CD8T	0.0113569721064252	0.0338823760705794	0.415553655477457
NADK	chr1:1730405:G:C	IAV	monocyte	-0.0653242357600454	0.0363376851459576	0.0674476991379005
NADK	chr1:1730405:G:C	IAV	B	-0.0484427887875269	0.0418498651344795	0.136161499271589
NADK	chr1:1730405:G:C	IAV	CD4T	0.000239827255200817	0.0339221061226959	0.520436039475836
NADK	chr1:1730405:G:C	LPS	NK	-0.00540662059206382	0.036403310189997	0.463382675187056
NADK	chr1:1730405:G:C	LPS	CD8T	0.00508053910057308	0.0351360720925818	0.485188722535455
NADK	chr1:1730405:G:C	LPS	monocyte	-0.064827284098734	0.041676364018852	0.0854109174121971
NADK	chr1:1730405:G:C	LPS	B	-0.0536252674748671	0.0457022811695358	0.135613141873062
NADK	chr1:1730405:G:C	LPS	CD4T	-0.00561552695624263	0.0356304311506027	0.460894253788511
NADK	chr1:1730405:G:C	Tcruzi	NK	0.00542880295275052	0.0394383040572184	0.488130460248483
NADK	chr1:1730405:G:C	Tcruzi	CD8T	0.00985460983275796	0.0388927559457133	0.445112290660375
NADK	chr1:1730405:G:C	Tcruzi	monocyte	-0.0783151372026464	0.0476928425462525	0.0747186007627771
NADK	chr1:1730405:G:C	Tcruzi	B	-0.0375456798399869	0.0411122386776284	0.201348694003777
NADK	chr1:1730405:G:C	Tcruzi	CD4T	-0.00577609358786826	0.0411504509801714	0.467962682867573
NADK	chr1:1756945:G:A	NI	NK	0.0355736447319861	0.0998383978053346	0.370776929479435
NADK	chr1:1756945:G:A	NI	CD8T	0.0143171962213552	0.100778095781428	0.454375001077588
NADK	chr1:1756945:G:A	NI	monocyte	-0.237169930476624	0.0964007557275387	0.00733339653362142
NADK	chr1:1756945:G:A	NI	B	-0.106906907278511	0.110310928407653	0.156778075355349
NADK	chr1:1756945:G:A	NI	CD4T	-0.110859560595846	0.116746007194456	0.164502396286595
NADK	chr1:1756945:G:A	IAV	NK	0.0363417534170755	0.0887933591954212	0.350718148684451
NADK	chr1:1756945:G:A	IAV	CD8T	0.0230428253597453	0.0876550734815007	0.404907535770135
NADK	chr1:1756945:G:A	IAV	monocyte	-0.257395996137781	0.0741410142919518	0.000190863799676588
NADK	chr1:1756945:G:A	IAV	B	-0.0235578740170231	0.0918192816949493	0.384113228185958
NADK	chr1:1756945:G:A	IAV	CD4T	0.0605073688408125	0.0916060214174157	0.262575319487667
NADK	chr1:1756945:G:A	LPS	NK	-0.020058116476176	0.0932294798640792	0.414324290692472
NADK	chr1:1756945:G:A	LPS	CD8T	0.0441788332809986	0.0956872788703403	0.333944484893354
NADK	chr1:1756945:G:A	LPS	monocyte	-0.308976115330272	0.0923992552048818	0.000248839765064957
NADK	chr1:1756945:G:A	LPS	B	-0.0313039487086098	0.10024438117873	0.363796556921845
NADK	chr1:1756945:G:A	LPS	CD4T	-0.0656647801476174	0.0841456057987856	0.21668823066116
NADK	chr1:1756945:G:A	Tcruzi	NK	-0.0227985313486216	0.102662223972448	0.412730900189925
NADK	chr1:1756945:G:A	Tcruzi	CD8T	0.0269281911792829	0.100299375349967	0.407036370232232
NADK	chr1:1756945:G:A	Tcruzi	monocyte	-0.318733663659256	0.110372823413725	0.000636813354426558
NADK	chr1:1756945:G:A	Tcruzi	B	-0.0871908530154655	0.102338959772562	0.188948915164742
NADK	chr1:1756945:G:A	Tcruzi	CD4T	-0.0832082643478172	0.106007871431446	0.212488748030881
NADK	chr1:1842403:C:A	NI	NK	0.00757750836546052	0.0527150953109712	0.586828824859981
NADK	chr1:1842403:C:A	NI	CD8T	0.0182889299757193	0.0615512482963017	0.539979998079429
NADK	chr1:1842403:C:A	NI	monocyte	-0.0106591682265784	0.0707263162726603	0.571950485641099
NADK	chr1:1842403:C:A	NI	B	0.0220275136487253	0.0638394020924096	0.524470382348878
NADK	chr1:1842403:C:A	NI	CD4T	0.0263403222650815	0.0756356796877792	0.514965339430672
NADK	chr1:1842403:C:A	IAV	NK	0.0095329744025584	0.0487869118946267	0.572339642773868
NADK	chr1:1842403:C:A	IAV	CD8T	0.0110169941931009	0.0457177479509244	0.557220280876475
NADK	chr1:1842403:C:A	IAV	monocyte	-0.00952359603101825	0.0559511521391411	0.589763180140569
NADK	chr1:1842403:C:A	IAV	B	0.0221083560884053	0.0574795899515066	0.509763172033997
NADK	chr1:1842403:C:A	IAV	CD4T	0.0211342041039461	0.0610010156679515	0.524793265854558
NADK	chr1:1842403:C:A	LPS	NK	0.00874853962743056	0.0525272473059707	0.575048546978074
NADK	chr1:1842403:C:A	LPS	CD8T	0.0163487594205123	0.053532825113368	0.532338449958686
NADK	chr1:1842403:C:A	LPS	monocyte	-0.00716014435900843	0.0673580500053478	0.596076814051495
NADK	chr1:1842403:C:A	LPS	B	0.0202586752537569	0.0616837319579392	0.525088645308532
NADK	chr1:1842403:C:A	LPS	CD4T	0.0279090223589926	0.0696590268755745	0.50219736769021
NADK	chr1:1842403:C:A	Tcruzi	NK	0.000908881979471257	0.0546877232386961	0.619940823139969
NADK	chr1:1842403:C:A	Tcruzi	CD8T	0.0168374093941716	0.0588539150300415	0.541743624705699
NADK	chr1:1842403:C:A	Tcruzi	monocyte	-0.0114645571878693	0.068470437254653	0.585647016247861
NADK	chr1:1842403:C:A	Tcruzi	B	0.0226052118443488	0.061868622262299	0.515694897927847
NADK	chr1:1842403:C:A	Tcruzi	CD4T	0.0241699566863095	0.0704166355145971	0.523850859088335
NADK	chr1:1871210:G:T	NI	NK	-0.00815593542819943	0.0333141450665088	0.606696257581752
NADK	chr1:1871210:G:T	NI	CD8T	-0.0100046921733652	0.0364729685636876	0.596344152453698
NADK	chr1:1871210:G:T	NI	monocyte	-0.0147877769095982	0.0429012317636239	0.539714137298925
NADK	chr1:1871210:G:T	NI	B	-0.00368521133798663	0.0356567165281708	0.644742180876879
NADK	chr1:1871210:G:T	NI	CD4T	-0.0135130890469275	0.0446463587892342	0.574991891396216
NADK	chr1:1871210:G:T	IAV	NK	-0.00809007389784047	0.030572917736791	0.600560908522982
NADK	chr1:1871210:G:T	IAV	CD8T	-0.00659032793968135	0.0280530499310126	0.607489744245345
NADK	chr1:1871210:G:T	IAV	monocyte	-0.0125235350033859	0.0323584210740933	0.563028897969031
NADK	chr1:1871210:G:T	IAV	B	-0.00920473636929945	0.0320783612719891	0.594472108408826
NADK	chr1:1871210:G:T	IAV	CD4T	-0.0116682150236501	0.0353127787450856	0.580411762030109
NADK	chr1:1871210:G:T	LPS	NK	-0.00521841667533366	0.0322459176297366	0.622098714239885
NADK	chr1:1871210:G:T	LPS	CD8T	-0.0103018731880332	0.0325694729079694	0.578128325090782
NADK	chr1:1871210:G:T	LPS	monocyte	-0.0122745272589801	0.0396588521116915	0.568152354879393
NADK	chr1:1871210:G:T	LPS	B	-0.00382965051312914	0.0349651910037574	0.636723909038059
NADK	chr1:1871210:G:T	LPS	CD4T	-0.0167366469299087	0.0406373657652064	0.550153060549466
NADK	chr1:1871210:G:T	Tcruzi	NK	-0.00543003142064502	0.0335990246257865	0.626193573149685
NADK	chr1:1871210:G:T	Tcruzi	CD8T	-0.00627485998628566	0.0345490745209532	0.618192239046554
NADK	chr1:1871210:G:T	Tcruzi	monocyte	-0.0177315518469517	0.0425859887186325	0.543120290011872
NADK	chr1:1871210:G:T	Tcruzi	B	-0.00634383606626319	0.0340168204822311	0.620414045287914
NADK	chr1:1871210:G:T	Tcruzi	CD4T	-0.0182067123962177	0.0441297420876631	0.552491586855135
NADK2	chr5:36094261:G:A	NI	NK	0.00349859626345541	0.0228190399230187	0.657901013536566
NADK2	chr5:36094261:G:A	NI	CD8T	0.00999176483924589	0.0268887341038312	0.592142774566694
NADK2	chr5:36094261:G:A	NI	monocyte	-0.017662214977516	0.0365333763626003	0.513829215902322
NADK2	chr5:36094261:G:A	NI	B	0.00728037603548771	0.0263558730400078	0.622914404007008
NADK2	chr5:36094261:G:A	NI	CD4T	0.0110243440170872	0.0319004146711791	0.58732950207335
NADK2	chr5:36094261:G:A	IAV	NK	-0.00265774954754225	0.0216934034057083	0.675493760412603
NADK2	chr5:36094261:G:A	IAV	CD8T	0.00370021109547805	0.019918088037305	0.64717466425945
NADK2	chr5:36094261:G:A	IAV	monocyte	-0.0167991091933932	0.0316560709277205	0.531729173756794
NADK2	chr5:36094261:G:A	IAV	B	0.00110544192365789	0.0217658004951906	0.686083210748365
NADK2	chr5:36094261:G:A	IAV	CD4T	0.00243411062386077	0.0249188935279566	0.670522245600101
NADK2	chr5:36094261:G:A	LPS	NK	-0.00181587405677951	0.0230662494589043	0.681337593483121
NADK2	chr5:36094261:G:A	LPS	CD8T	0.00452007521832447	0.0221263275324099	0.635484360837401
NADK2	chr5:36094261:G:A	LPS	monocyte	-0.0251989728733718	0.041867480580494	0.478902394700653
NADK2	chr5:36094261:G:A	LPS	B	0.00732862147910198	0.0265258968641996	0.617663096959202
NADK2	chr5:36094261:G:A	LPS	CD4T	0.00520156996776085	0.027470664365175	0.640245407510346
NADK2	chr5:36094261:G:A	Tcruzi	NK	0.00402318229023109	0.0237798658849449	0.651683573043183
NADK2	chr5:36094261:G:A	Tcruzi	CD8T	0.00739741386091121	0.0246866117591113	0.611620672241999
NADK2	chr5:36094261:G:A	Tcruzi	monocyte	-0.0190540105472857	0.0360828955512416	0.525886742401145
NADK2	chr5:36094261:G:A	Tcruzi	B	0.00420393155712348	0.024029962999924	0.649728272043798
NADK2	chr5:36094261:G:A	Tcruzi	CD4T	0.00924274967078752	0.0291012254842998	0.606443833034182
NADK2	chr5:36096222:G:A	NI	NK	-0.00525883545655825	0.0567165662592667	0.594329777744287
NADK2	chr5:36096222:G:A	NI	CD8T	-0.0138646254328343	0.0658123530477598	0.558217905015132
NADK2	chr5:36096222:G:A	NI	monocyte	0.00454671764159312	0.0764604727134053	0.595856317463239
NADK2	chr5:36096222:G:A	NI	B	-0.0255676106195848	0.0701927131814984	0.51001312966463
NADK2	chr5:36096222:G:A	NI	CD4T	-0.0314562387728914	0.0869795057909106	0.503819958420785
NADK2	chr5:36096222:G:A	IAV	NK	-0.00617134206898934	0.0526196186735074	0.587272643780977
NADK2	chr5:36096222:G:A	IAV	CD8T	-0.00807939334675315	0.049280748727085	0.572286551072827
NADK2	chr5:36096222:G:A	IAV	monocyte	0.00197706898554828	0.0623775628334844	0.626283134938204
NADK2	chr5:36096222:G:A	IAV	B	-0.0219975704352017	0.0605903914552579	0.509983828470939
NADK2	chr5:36096222:G:A	IAV	CD4T	-0.0290598732479705	0.075058224336003	0.502756961791567
NADK2	chr5:36096222:G:A	LPS	NK	-0.0105967437763893	0.0576114509787975	0.562011809987309
NADK2	chr5:36096222:G:A	LPS	CD8T	-0.0153883428494373	0.0578678077586235	0.536115793401943
NADK2	chr5:36096222:G:A	LPS	monocyte	-0.00686503906730091	0.0748989485170442	0.584878935146748
NADK2	chr5:36096222:G:A	LPS	B	-0.0253703631558505	0.0693200622164554	0.503036020763968
NADK2	chr5:36096222:G:A	LPS	CD4T	-0.0408381709428267	0.08974089927805	0.471146562863473
NADK2	chr5:36096222:G:A	Tcruzi	NK	-0.0019891273565979	0.0589379882120683	0.608916800930006
NADK2	chr5:36096222:G:A	Tcruzi	CD8T	-0.0143177978412204	0.0635664426242408	0.552745323174897
NADK2	chr5:36096222:G:A	Tcruzi	monocyte	0.00501546242239251	0.0737901067120317	0.610945005075599
NADK2	chr5:36096222:G:A	Tcruzi	B	-0.0210733182966097	0.0644124706040972	0.521125488469474
NADK2	chr5:36096222:G:A	Tcruzi	CD4T	-0.031995825583594	0.0835089280559248	0.503080034579249
NADK2	chr5:36096619:G:A	NI	NK	-0.00413548271132047	0.0483075869627857	0.591440062248514
NADK2	chr5:36096619:G:A	NI	CD8T	0.001524615360645	0.0509464960800773	0.58667920312405
NADK2	chr5:36096619:G:A	NI	monocyte	0.051504413403178	0.0748283249411523	0.341648190757322
NADK2	chr5:36096619:G:A	NI	B	0.0155528344725559	0.0536369121509626	0.502880509592603
NADK2	chr5:36096619:G:A	NI	CD4T	-0.00638534268757032	0.0635658076590705	0.580500033736663
NADK2	chr5:36096619:G:A	IAV	NK	-0.000884708591762156	0.0449252279983396	0.60069958449112
NADK2	chr5:36096619:G:A	IAV	CD8T	0.00679138979488261	0.041340600063322	0.546076861757754
NADK2	chr5:36096619:G:A	IAV	monocyte	0.0726170692427483	0.0871507610584954	0.289557521066546
NADK2	chr5:36096619:G:A	IAV	B	0.0167338711426045	0.0478770249564172	0.482222114844566
NADK2	chr5:36096619:G:A	IAV	CD4T	0.0247330213161585	0.0568032971970111	0.458549622991009
NADK2	chr5:36096619:G:A	LPS	NK	0.00422439109548313	0.047497184198079	0.56587129848996
NADK2	chr5:36096619:G:A	LPS	CD8T	0.00992935136642079	0.0457571068585524	0.526700930712003
NADK2	chr5:36096619:G:A	LPS	monocyte	0.0678580364554051	0.0841808317646767	0.307639652965062
NADK2	chr5:36096619:G:A	LPS	B	0.00807623267126677	0.0523943651952314	0.538171405096835
NADK2	chr5:36096619:G:A	LPS	CD4T	0.0141354075941189	0.057141119117347	0.515484248751208
NADK2	chr5:36096619:G:A	Tcruzi	NK	-0.00432453661885335	0.0503394381611167	0.591233900559139
NADK2	chr5:36096619:G:A	Tcruzi	CD8T	0.00605400411043332	0.0492520267652988	0.557498898083672
NADK2	chr5:36096619:G:A	Tcruzi	monocyte	0.0731377897968731	0.0883286213822775	0.300532833308799
NADK2	chr5:36096619:G:A	Tcruzi	B	0.0172160112355698	0.0518446801892479	0.487175316668381
NADK2	chr5:36096619:G:A	Tcruzi	CD4T	0.012039714095891	0.057990849317867	0.5308782893245
NADK2	chr5:36098054:A:G	NI	NK	-0.00777892497488968	0.0364880771386225	0.603839537238165
NADK2	chr5:36098054:A:G	NI	CD8T	0.00511822014911103	0.0386087940053348	0.629205620586196
NADK2	chr5:36098054:A:G	NI	monocyte	-0.00942732775473457	0.0483142145143003	0.575923762094525
NADK2	chr5:36098054:A:G	NI	B	0.0213833926726461	0.0484664988145003	0.525561599948535
NADK2	chr5:36098054:A:G	NI	CD4T	0.00905390901756487	0.047737462479919	0.600503636612358
NADK2	chr5:36098054:A:G	IAV	NK	-0.0123621058036502	0.036994929831304	0.565079701931786
NADK2	chr5:36098054:A:G	IAV	CD8T	-0.00156639494918081	0.0302782722945136	0.650214718602085
NADK2	chr5:36098054:A:G	IAV	monocyte	-0.0100303347471567	0.0404136493319179	0.587073135023598
NADK2	chr5:36098054:A:G	IAV	B	0.00493500292941653	0.0342787905751423	0.620328299666749
NADK2	chr5:36098054:A:G	IAV	CD4T	-0.00774038287214301	0.0411559952230956	0.614488932190404
NADK2	chr5:36098054:A:G	LPS	NK	-0.0128155627488397	0.0394019613286578	0.562362527351095
NADK2	chr5:36098054:A:G	LPS	CD8T	0.00496098359104303	0.0346928390622426	0.622772061714057
NADK2	chr5:36098054:A:G	LPS	monocyte	-0.0170318240136531	0.0506100966586897	0.543644185610746
NADK2	chr5:36098054:A:G	LPS	B	0.0104627724899066	0.0404807928966545	0.582492840114971
NADK2	chr5:36098054:A:G	LPS	CD4T	-0.0041656693135195	0.0432670190149544	0.634305431706518
NADK2	chr5:36098054:A:G	Tcruzi	NK	-0.00582767914342367	0.0368906703810632	0.617482906858016
NADK2	chr5:36098054:A:G	Tcruzi	CD8T	0.00635598585841493	0.0377847655493928	0.617236670548712
NADK2	chr5:36098054:A:G	Tcruzi	monocyte	-0.0136121858441287	0.0474963480811783	0.570542496945857
NADK2	chr5:36098054:A:G	Tcruzi	B	0.0137369890735019	0.0406314480520932	0.560249665466019
NADK2	chr5:36098054:A:G	Tcruzi	CD4T	0.00650634922219748	0.0440606171330517	0.621733378690831
NADK2	chr5:36189187:G:A	NI	NK	0.0481987010224683	0.0534309745779197	0.261944987262271
NADK2	chr5:36189187:G:A	NI	CD8T	0.0548400429197164	0.0567664911743925	0.250782925450718
NADK2	chr5:36189187:G:A	NI	monocyte	0.0225588772410461	0.0565878316948122	0.41957754999342
NADK2	chr5:36189187:G:A	NI	B	0.039854139674103	0.053080916894751	0.313126746354428
NADK2	chr5:36189187:G:A	NI	CD4T	0.0712398987043839	0.0710580669273109	0.233096433668537
NADK2	chr5:36189187:G:A	IAV	NK	0.0440749812574104	0.0497391872645183	0.26555984224588
NADK2	chr5:36189187:G:A	IAV	CD8T	0.0343729869155813	0.0418688564462317	0.288437465300752
NADK2	chr5:36189187:G:A	IAV	monocyte	0.00939953616920677	0.0469488436527824	0.499353955895328
NADK2	chr5:36189187:G:A	IAV	B	0.0219929646202213	0.0423660470390944	0.385520600462549
NADK2	chr5:36189187:G:A	IAV	CD4T	0.0562445024705866	0.0587563842836641	0.253023241702877
NADK2	chr5:36189187:G:A	LPS	NK	0.0467961559419496	0.0524654941619187	0.262688914164872
NADK2	chr5:36189187:G:A	LPS	CD8T	0.0446909952009487	0.0486143424954252	0.258845631989435
NADK2	chr5:36189187:G:A	LPS	monocyte	0.0151046050790828	0.0555348226518454	0.469569545915988
NADK2	chr5:36189187:G:A	LPS	B	0.0462862487973906	0.0565341396985327	0.285087186940615
NADK2	chr5:36189187:G:A	LPS	CD4T	0.0530588968443983	0.0592966181019626	0.270701235012017
NADK2	chr5:36189187:G:A	Tcruzi	NK	0.0459883589344683	0.0530576462596447	0.272983123457441
NADK2	chr5:36189187:G:A	Tcruzi	CD8T	0.0570386669097291	0.0575394537944885	0.24047525332
NADK2	chr5:36189187:G:A	Tcruzi	monocyte	0.0104301071941488	0.0543114771038869	0.497911746506264
NADK2	chr5:36189187:G:A	Tcruzi	B	0.0273251927944472	0.0467611617428419	0.364414160240684
NADK2	chr5:36189187:G:A	Tcruzi	CD4T	0.0579592735755176	0.0622488214893045	0.261942040330916
NADK2	chr5:36204236:A:G	NI	NK	0.0118234047244874	0.0653978522671962	0.533613670968804
NADK2	chr5:36204236:A:G	NI	CD8T	0.0286114332313074	0.0758508260504815	0.471008280541202
NADK2	chr5:36204236:A:G	NI	monocyte	0.0501571383734968	0.099160507372291	0.407465327094402
NADK2	chr5:36204236:A:G	NI	B	0.0208473585273772	0.0729333335103651	0.500953975193858
NADK2	chr5:36204236:A:G	NI	CD4T	0.0726408041799292	0.116363368851952	0.373029571135675
NADK2	chr5:36204236:A:G	IAV	NK	0.0144730944926941	0.0611619872116444	0.517309342789128
NADK2	chr5:36204236:A:G	IAV	CD8T	0.0147005464008521	0.0572163069195378	0.507730807291149
NADK2	chr5:36204236:A:G	IAV	monocyte	0.033820618694297	0.0778344999166773	0.452819573785015
NADK2	chr5:36204236:A:G	IAV	B	0.0316219598473421	0.0701656952206091	0.446923819391913
NADK2	chr5:36204236:A:G	IAV	CD4T	0.0508092185397644	0.0896201563263104	0.40575079202431
NADK2	chr5:36204236:A:G	LPS	NK	0.0127428237224268	0.0658162449101162	0.525652734807109
NADK2	chr5:36204236:A:G	LPS	CD8T	0.0245455355525778	0.0662329533984206	0.470065134712063
NADK2	chr5:36204236:A:G	LPS	monocyte	0.0403610349363469	0.0929063414240291	0.443359265617781
NADK2	chr5:36204236:A:G	LPS	B	0.0214216924972582	0.0725929981496478	0.494587584364474
NADK2	chr5:36204236:A:G	LPS	CD4T	0.0538626108394988	0.0965770462815763	0.406937200984355
NADK2	chr5:36204236:A:G	Tcruzi	NK	0.00856149689826532	0.0678603869547757	0.546927729964371
NADK2	chr5:36204236:A:G	Tcruzi	CD8T	0.0248429516380816	0.072350587591942	0.479523729058585
NADK2	chr5:36204236:A:G	Tcruzi	monocyte	0.0499978461044531	0.097682246288656	0.420349001729477
NADK2	chr5:36204236:A:G	Tcruzi	B	0.0221932598745781	0.069896728952828	0.489945429358622
NADK2	chr5:36204236:A:G	Tcruzi	CD4T	0.0688843186668915	0.110666546129987	0.380237306110011
NADK2	chr5:36211580:A:G	NI	NK	-0.0155541445359809	0.0517203563204296	0.553393313615687
NADK2	chr5:36211580:A:G	NI	CD8T	-0.0148250662333805	0.0570538894545937	0.567031237066619
NADK2	chr5:36211580:A:G	NI	monocyte	-0.00111646027251281	0.0644869560441899	0.615428766447189
NADK2	chr5:36211580:A:G	NI	B	0.000974397783705824	0.0534424460493814	0.648245014450891
NADK2	chr5:36211580:A:G	NI	CD4T	-0.0114187680459117	0.0677248892903392	0.585269506425422
NADK2	chr5:36211580:A:G	IAV	NK	-0.0185222116045874	0.0512642602987755	0.532334130254026
NADK2	chr5:36211580:A:G	IAV	CD8T	-0.0152530784643989	0.0460311740063322	0.543164264736629
NADK2	chr5:36211580:A:G	IAV	monocyte	-0.00305367585333623	0.0531105239921272	0.630086167091276
NADK2	chr5:36211580:A:G	IAV	B	-0.00273289846499279	0.0458683622122917	0.627230708003157
NADK2	chr5:36211580:A:G	IAV	CD4T	-0.0109286611337619	0.0575848713983051	0.588224380389895
NADK2	chr5:36211580:A:G	LPS	NK	-0.020134136189039	0.055470003939701	0.527287833189683
NADK2	chr5:36211580:A:G	LPS	CD8T	-0.014008967396382	0.0501627489154692	0.555928707430831
NADK2	chr5:36211580:A:G	LPS	monocyte	0.00604561301694963	0.0662604221690907	0.610945588863436
NADK2	chr5:36211580:A:G	LPS	B	-0.00187589464620672	0.0527869762272184	0.628829668983318
NADK2	chr5:36211580:A:G	LPS	CD4T	-0.0112329802538212	0.0632594861544756	0.587114200700397
NADK2	chr5:36211580:A:G	Tcruzi	NK	-0.015757966848104	0.0531932310849362	0.55283724459187
NADK2	chr5:36211580:A:G	Tcruzi	CD8T	-0.0168936165451645	0.0563522414126508	0.552831920899595
NADK2	chr5:36211580:A:G	Tcruzi	monocyte	0.000572286124118896	0.0618005903362466	0.642297377179309
NADK2	chr5:36211580:A:G	Tcruzi	B	-0.00696097475159556	0.0513033358750583	0.604539131714105
NADK2	chr5:36211580:A:G	Tcruzi	CD4T	-0.00893617260800504	0.0633688821060258	0.599904983714097
NADK2	chr5:36224518:C:T	NI	NK	0.0119137790560072	0.0316384337167079	0.571461217727241
NADK2	chr5:36224518:C:T	NI	CD8T	0.0116026393953203	0.0335963627404258	0.581167036967828
NADK2	chr5:36224518:C:T	NI	monocyte	-0.00210126662331274	0.0418118218404598	0.651919017376257
NADK2	chr5:36224518:C:T	NI	B	0.00982801512806202	0.0335224408974972	0.598788491975788
NADK2	chr5:36224518:C:T	NI	CD4T	0.0145152795659029	0.0414955527512946	0.568926827188095
NADK2	chr5:36224518:C:T	IAV	NK	0.0148798525622124	0.0324062880042968	0.54305884219844
NADK2	chr5:36224518:C:T	IAV	CD8T	0.00685825827607756	0.0259388619583589	0.60227882051889
NADK2	chr5:36224518:C:T	IAV	monocyte	0.0079562783578604	0.0333164719031057	0.61807024887442
NADK2	chr5:36224518:C:T	IAV	B	0.0100052775165714	0.0299792757629738	0.586427027150574
NADK2	chr5:36224518:C:T	IAV	CD4T	0.0150836290825744	0.0363412010685699	0.560645603526341
NADK2	chr5:36224518:C:T	LPS	NK	0.0178265415080934	0.0362882365298972	0.523283568422203
NADK2	chr5:36224518:C:T	LPS	CD8T	0.0138315972398052	0.0317655881467693	0.544702172936918
NADK2	chr5:36224518:C:T	LPS	monocyte	0.0108448170165076	0.0408913011160535	0.590023599331595
NADK2	chr5:36224518:C:T	LPS	B	0.00930235381577382	0.0330866475833476	0.593517231656272
NADK2	chr5:36224518:C:T	LPS	CD4T	0.0135094203607984	0.0380183416948567	0.570711129910553
NADK2	chr5:36224518:C:T	Tcruzi	NK	0.012991254351691	0.0332030404720561	0.564337400456961
NADK2	chr5:36224518:C:T	Tcruzi	CD8T	0.0106965297536367	0.032256691003192	0.582474813560388
NADK2	chr5:36224518:C:T	Tcruzi	monocyte	0.00433358652993967	0.0373934198145117	0.644519006219951
NADK2	chr5:36224518:C:T	Tcruzi	B	0.0092390113212885	0.0318435511516509	0.597134804694361
NADK2	chr5:36224518:C:T	Tcruzi	CD4T	0.0175964854255938	0.0408226332256039	0.553659872169264
NADK2	chr5:36242252:A:G	NI	NK	-0.112773315820174	0.0437403034364548	0.00248505477581196
NADK2	chr5:36242252:A:G	NI	CD8T	-0.154741525397231	0.0452992441319758	0.000121983399902437
NADK2	chr5:36242252:A:G	NI	monocyte	-0.0722675011556492	0.0501894124452045	0.0704243149222187
NADK2	chr5:36242252:A:G	NI	B	-0.0830516377817833	0.0445909537284092	0.0278869057883678
NADK2	chr5:36242252:A:G	NI	CD4T	-0.205050212085341	0.0558265431372208	2.6084959498851e-05
NADK2	chr5:36242252:A:G	IAV	NK	-0.0918061903428874	0.0402869054875215	0.00789027673729625
NADK2	chr5:36242252:A:G	IAV	CD8T	-0.0739352654308591	0.0366121788531817	0.0232737856478821
NADK2	chr5:36242252:A:G	IAV	monocyte	-0.0307269785660648	0.0443976061672933	0.236603588409945
NADK2	chr5:36242252:A:G	IAV	B	-0.0538907191739396	0.0397262939946632	0.0837686346619281
NADK2	chr5:36242252:A:G	IAV	CD4T	-0.112328142116959	0.0419522826563806	0.00483139087788365
NADK2	chr5:36242252:A:G	LPS	NK	-0.0798161721036023	0.0410108798193297	0.0272334002088648
NADK2	chr5:36242252:A:G	LPS	CD8T	-0.111167957731877	0.0392827231594593	0.00204506357370127
NADK2	chr5:36242252:A:G	LPS	monocyte	-0.042118221877878	0.0503802754594432	0.196972808337271
NADK2	chr5:36242252:A:G	LPS	B	-0.0708387005714725	0.0436579667011701	0.050386036159402
NADK2	chr5:36242252:A:G	LPS	CD4T	-0.127335548229077	0.0443425448690542	0.00283969472642831
NADK2	chr5:36242252:A:G	Tcruzi	NK	-0.0995790511901586	0.0433572588415238	0.00930523840175801
NADK2	chr5:36242252:A:G	Tcruzi	CD8T	-0.130574160658249	0.041393849912297	0.000790742431490354
NADK2	chr5:36242252:A:G	Tcruzi	monocyte	-0.0405345227107507	0.0494020079416658	0.19986096010078
NADK2	chr5:36242252:A:G	Tcruzi	B	-0.0686321549297864	0.0422769259358479	0.0501776360976531
NADK2	chr5:36242252:A:G	Tcruzi	CD4T	-0.163544727440585	0.0471671764088477	0.00018793995305888
NADK2	chr5:36267283:C:T	NI	NK	-0.0420930790472946	0.0687922512828269	0.366484875657314
NADK2	chr5:36267283:C:T	NI	CD8T	-0.0377820210188682	0.0700457858975749	0.390343798316597
NADK2	chr5:36267283:C:T	NI	monocyte	-0.070574750598993	0.0989954128312143	0.310662208982206
NADK2	chr5:36267283:C:T	NI	B	-0.0260871539740554	0.0681267277170981	0.446848771779195
NADK2	chr5:36267283:C:T	NI	CD4T	-0.068088178361188	0.0943012728428393	0.326889279697988
NADK2	chr5:36267283:C:T	IAV	NK	-0.0428712679081669	0.067013275673311	0.354062520302616
NADK2	chr5:36267283:C:T	IAV	CD8T	-0.0333870439318395	0.0579944593075988	0.37656503698041
NADK2	chr5:36267283:C:T	IAV	monocyte	-0.0498370326322525	0.078729608343768	0.358696127301119
NADK2	chr5:36267283:C:T	IAV	B	-0.0252981820160889	0.0607386606836054	0.434906178477865
NADK2	chr5:36267283:C:T	IAV	CD4T	-0.0676503372053774	0.087912191520191	0.311535398015079
NADK2	chr5:36267283:C:T	LPS	NK	-0.0375658676985124	0.066164141033622	0.378836353776067
NADK2	chr5:36267283:C:T	LPS	CD8T	-0.0327451354988704	0.0616835846573285	0.389447644079279
NADK2	chr5:36267283:C:T	LPS	monocyte	-0.0281486818675645	0.0809947308516591	0.443597833641549
NADK2	chr5:36267283:C:T	LPS	B	-0.0141966401623522	0.0668440135620726	0.492590154484075
NADK2	chr5:36267283:C:T	LPS	CD4T	-0.0710694330442975	0.0929529317411331	0.314059791162052
NADK2	chr5:36267283:C:T	Tcruzi	NK	-0.0584357329746811	0.0829063989760572	0.324348549160304
NADK2	chr5:36267283:C:T	Tcruzi	CD8T	-0.0396944333536777	0.0683699416611433	0.376884544348888
NADK2	chr5:36267283:C:T	Tcruzi	monocyte	-0.0598545647185814	0.0907323239772789	0.347534649976726
NADK2	chr5:36267283:C:T	Tcruzi	B	-0.017163900664406	0.063672371311797	0.478184939835576
NADK2	chr5:36267283:C:T	Tcruzi	CD4T	-0.0643718044079797	0.0889729966696534	0.330976835375381
NADK2	chr5:36283358:C:A	NI	NK	-0.0679439423394391	0.0495556484568716	0.106990616784735
NADK2	chr5:36283358:C:A	NI	CD8T	-0.0491262460854986	0.0425272726212786	0.157852431003382
NADK2	chr5:36283358:C:A	NI	monocyte	-0.0661868604292009	0.0546084633816469	0.133218686928739
NADK2	chr5:36283358:C:A	NI	B	-0.0357564702820069	0.0427286737517839	0.233695092544007
NADK2	chr5:36283358:C:A	NI	CD4T	-0.053762606278051	0.0493874574255056	0.171544880709148
NADK2	chr5:36283358:C:A	IAV	NK	-0.0704745741569336	0.0505133974323233	0.0995164610204413
NADK2	chr5:36283358:C:A	IAV	CD8T	-0.0322592728441518	0.0347435642553461	0.202841420494384
NADK2	chr5:36283358:C:A	IAV	monocyte	-0.0439258405363888	0.0442107067122895	0.191325321518011
NADK2	chr5:36283358:C:A	IAV	B	-0.0387560234133268	0.0397404478532761	0.193290213999226
NADK2	chr5:36283358:C:A	IAV	CD4T	-0.0547179731123619	0.044898767051318	0.144266019249335
NADK2	chr5:36283358:C:A	LPS	NK	-0.0634303017445664	0.0466676326667971	0.11039563652946
NADK2	chr5:36283358:C:A	LPS	CD8T	-0.0452180956649832	0.0386773974579426	0.150647954264515
NADK2	chr5:36283358:C:A	LPS	monocyte	-0.0562918632272654	0.0523302231641124	0.168359479924554
NADK2	chr5:36283358:C:A	LPS	B	-0.0421791950782353	0.0434803787238123	0.195604220046256
NADK2	chr5:36283358:C:A	LPS	CD4T	-0.0555799907289983	0.047032607478812	0.152126431614042
NADK2	chr5:36283358:C:A	Tcruzi	NK	-0.060877667880745	0.0467342442557546	0.121217067204604
NADK2	chr5:36283358:C:A	Tcruzi	CD8T	-0.0451785671954908	0.0406969679825565	0.166803769941272
NADK2	chr5:36283358:C:A	Tcruzi	monocyte	-0.0569064301211656	0.0512895398874349	0.163574220394179
NADK2	chr5:36283358:C:A	Tcruzi	B	-0.0239789787284417	0.0401077790238898	0.300408915720618
NADK2	chr5:36283358:C:A	Tcruzi	CD4T	-0.0518604086122261	0.0468451310985958	0.169395885761766
NADK2	chr5:36315698:T:C	NI	NK	0.131048259221194	0.0641302881815957	0.0182100712930501
NADK2	chr5:36315698:T:C	NI	CD8T	0.116972487067252	0.0579518556780192	0.0234066362867522
NADK2	chr5:36315698:T:C	NI	monocyte	0.0913430631031706	0.0684693583724603	0.0823080161613639
NADK2	chr5:36315698:T:C	NI	B	0.00894127694234866	0.0567810246415744	0.419454841228233
NADK2	chr5:36315698:T:C	NI	CD4T	0.104805502085688	0.0626100221711663	0.0476852606831252
NADK2	chr5:36315698:T:C	IAV	NK	0.113235249310884	0.0576349005947205	0.0210546423403411
NADK2	chr5:36315698:T:C	IAV	CD8T	0.0951566387194538	0.0512554436192731	0.0262075539887511
NADK2	chr5:36315698:T:C	IAV	monocyte	0.0428693240115396	0.0552317013008982	0.216644305247924
NADK2	chr5:36315698:T:C	IAV	B	0.0265237338015951	0.0489497194394196	0.287626406833043
NADK2	chr5:36315698:T:C	IAV	CD4T	0.0910178107835082	0.0550371706754647	0.0490574641187864
NADK2	chr5:36315698:T:C	LPS	NK	0.122305296279864	0.0608491605604571	0.020121448260362
NADK2	chr5:36315698:T:C	LPS	CD8T	0.0983438018186252	0.0517130296437338	0.0283793198522337
NADK2	chr5:36315698:T:C	LPS	monocyte	0.0381170521424636	0.063012273412039	0.270162438452695
NADK2	chr5:36315698:T:C	LPS	B	0.0315446977157109	0.0541494449903615	0.275436968016685
NADK2	chr5:36315698:T:C	LPS	CD4T	0.0704136988014823	0.0565040125470652	0.109640516953495
NADK2	chr5:36315698:T:C	Tcruzi	NK	0.121470481229628	0.061572306686413	0.0220538154105312
NADK2	chr5:36315698:T:C	Tcruzi	CD8T	0.0962230407858087	0.052991825070506	0.0375669951806823
NADK2	chr5:36315698:T:C	Tcruzi	monocyte	0.0324254508532817	0.0626154765164561	0.294220630105403
NADK2	chr5:36315698:T:C	Tcruzi	B	0.0218586918803998	0.0525874979517799	0.32991004932279
NADK2	chr5:36315698:T:C	Tcruzi	CD4T	0.0833305460365127	0.0579117126383273	0.0781346283522592
NADSYN1	chr11:71353539:T:C	NI	NK	-0.00194376576922714	0.0520475212484759	0.498205182989622
NADSYN1	chr11:71353539:T:C	NI	CD8T	-0.0229906637781059	0.0518861657032049	0.366824981823803
NADSYN1	chr11:71353539:T:C	NI	monocyte	-0.104122216353383	0.0762202013154235	0.104953435240002
NADSYN1	chr11:71353539:T:C	NI	B	-0.0604309337680544	0.060698273001703	0.188411691211879
NADSYN1	chr11:71353539:T:C	NI	CD4T	0.0260747763200767	0.0648899957555194	0.403556640685341
NADSYN1	chr11:71353539:T:C	IAV	NK	-0.019176582007812	0.0485474627247473	0.374304814678698
NADSYN1	chr11:71353539:T:C	IAV	CD8T	0.00563732468866502	0.0479690746714753	0.523660746764539
NADSYN1	chr11:71353539:T:C	IAV	monocyte	-0.047270213380338	0.0577954586322052	0.231464039917352
NADSYN1	chr11:71353539:T:C	IAV	B	-0.0699833250891436	0.0611443603129	0.145715275425191
NADSYN1	chr11:71353539:T:C	IAV	CD4T	-0.0560312672320445	0.062060878353758	0.214277409945013
NADSYN1	chr11:71353539:T:C	LPS	NK	-0.0342435336618478	0.0528897104392761	0.290982091664009
NADSYN1	chr11:71353539:T:C	LPS	CD8T	-0.0293908168113827	0.0492213429847367	0.308808349758635
NADSYN1	chr11:71353539:T:C	LPS	monocyte	-0.108375663070072	0.0797452732053582	0.104926017060257
NADSYN1	chr11:71353539:T:C	LPS	B	-0.0877199440439849	0.0708152422646102	0.124503663303148
NADSYN1	chr11:71353539:T:C	LPS	CD4T	-0.0111908609120421	0.0543936130264576	0.443745261363445
NADSYN1	chr11:71353539:T:C	Tcruzi	NK	-0.0279764172218913	0.0539845297151453	0.337757161903172
NADSYN1	chr11:71353539:T:C	Tcruzi	CD8T	-0.00891016388174781	0.0497108592562431	0.454312783499363
NADSYN1	chr11:71353539:T:C	Tcruzi	monocyte	-0.0939443311397468	0.0713223680850384	0.121321761661649
NADSYN1	chr11:71353539:T:C	Tcruzi	B	-0.0368756260950808	0.0539174600032001	0.272814010054184
NADSYN1	chr11:71353539:T:C	Tcruzi	CD4T	0.00937770199102311	0.057270023510829	0.493044912615591
NADSYN1	chr11:71399346:C:T	NI	NK	0.0499271925113577	0.125308934506009	0.4641137739364
NADSYN1	chr11:71399346:C:T	NI	CD8T	0.0128117068810673	0.0953973794439107	0.562380041334768
NADSYN1	chr11:71399346:C:T	NI	monocyte	-0.0396497264691568	0.117922616376207	0.468838487752893
NADSYN1	chr11:71399346:C:T	NI	B	-0.0601583420463545	0.124861044561629	0.428132075435283
NADSYN1	chr11:71399346:C:T	NI	CD4T	-0.0189352019786338	0.111234263717701	0.54006050020866
NADSYN1	chr11:71399346:C:T	IAV	NK	0.0186039428572717	0.0914993853918733	0.522207056000076
NADSYN1	chr11:71399346:C:T	IAV	CD8T	0.0157686095848315	0.081156943747538	0.535926095537287
NADSYN1	chr11:71399346:C:T	IAV	monocyte	0.016366098244153	0.108941807597408	0.572207903313033
NADSYN1	chr11:71399346:C:T	IAV	B	-0.0227385782261651	0.0894534984512427	0.50330175424964
NADSYN1	chr11:71399346:C:T	IAV	CD4T	0.0410213914322879	0.129056172870285	0.504172231257612
NADSYN1	chr11:71399346:C:T	LPS	NK	0.0246308924458865	0.0955103281837406	0.510268938102305
NADSYN1	chr11:71399346:C:T	LPS	CD8T	-0.0233019867256438	0.112556287303278	0.543257396893419
NADSYN1	chr11:71399346:C:T	LPS	monocyte	-0.015200001022237	0.109235061094319	0.53598145830111
NADSYN1	chr11:71399346:C:T	LPS	B	-0.0543319314549051	0.119823031569651	0.436870979408938
NADSYN1	chr11:71399346:C:T	LPS	CD4T	0.0239036496711742	0.114556090484129	0.541485476472869
NADSYN1	chr11:71399346:C:T	Tcruzi	NK	0.0406151280355856	0.111615792800148	0.480839815649724
NADSYN1	chr11:71399346:C:T	Tcruzi	CD8T	0.00663254571568077	0.090868752830929	0.577268044257909
NADSYN1	chr11:71399346:C:T	Tcruzi	monocyte	-0.0505952666533358	0.126101374015928	0.459936887886951
NADSYN1	chr11:71399346:C:T	Tcruzi	B	-0.0436738533168544	0.106286834495016	0.451694903223451
NADSYN1	chr11:71399346:C:T	Tcruzi	CD4T	-0.0447090876917526	0.153743377359342	0.506885636832383
NADSYN1	chr11:71424090:T:C	NI	NK	0.15454418233126	0.0669456637085226	0.0131442835263091
NADSYN1	chr11:71424090:T:C	NI	CD8T	0.2413913839986	0.0653354195513835	0.00010307336995783
NADSYN1	chr11:71424090:T:C	NI	monocyte	0.410194478447356	0.0853214107632435	2.02254851243312e-08
NADSYN1	chr11:71424090:T:C	NI	B	0.226911123534626	0.0717321433312181	0.000566191483740749
NADSYN1	chr11:71424090:T:C	NI	CD4T	0.245752647613878	0.0707847259893225	0.00028078375574489
NADSYN1	chr11:71424090:T:C	IAV	NK	0.159390414882134	0.0631834959975294	0.0065494154262322
NADSYN1	chr11:71424090:T:C	IAV	CD8T	0.126229151698968	0.0617998441283925	0.0232414498314195
NADSYN1	chr11:71424090:T:C	IAV	monocyte	0.238387328139687	0.0697524519439257	0.000401271605018513
NADSYN1	chr11:71424090:T:C	IAV	B	0.149890451997827	0.0643819951929048	0.0104553366540499
NADSYN1	chr11:71424090:T:C	IAV	CD4T	0.160965346264654	0.0656360139504083	0.00914908935351968
NADSYN1	chr11:71424090:T:C	LPS	NK	0.225992032949663	0.0680314997770623	0.000266312021547164
NADSYN1	chr11:71424090:T:C	LPS	CD8T	0.205064417738604	0.0621718792863314	0.000497774688899249
NADSYN1	chr11:71424090:T:C	LPS	monocyte	0.280505295129132	0.0790594186169508	0.000215230606774393
NADSYN1	chr11:71424090:T:C	LPS	B	0.179667426149088	0.0693654446991474	0.00582804995372831
NADSYN1	chr11:71424090:T:C	LPS	CD4T	0.229421108734687	0.066381014332362	0.000302359515858402
NADSYN1	chr11:71424090:T:C	Tcruzi	NK	0.26068405212449	0.0748566555138229	5.82712262372541e-05
NADSYN1	chr11:71424090:T:C	Tcruzi	CD8T	0.215817142430526	0.0635018700147554	0.000472588220561532
NADSYN1	chr11:71424090:T:C	Tcruzi	monocyte	0.339029704191743	0.0761831538120582	2.07541534805541e-06
NADSYN1	chr11:71424090:T:C	Tcruzi	B	0.208151555463033	0.0676531622440492	0.000906120998724013
NADSYN1	chr11:71424090:T:C	Tcruzi	CD4T	0.198690295976808	0.0679035314725935	0.00249577170557973
NADSYN1	chr11:71452308:G:C	NI	NK	-0.0833129154998265	0.0691502451932354	0.108594824984181
NADSYN1	chr11:71452308:G:C	NI	CD8T	-0.214308184892444	0.0753939942842614	0.000975936905132091
NADSYN1	chr11:71452308:G:C	NI	monocyte	-0.147778555550883	0.0857003945450515	0.0364629844332426
NADSYN1	chr11:71452308:G:C	NI	B	-0.0381286274005157	0.0756001504416258	0.29286909499783
NADSYN1	chr11:71452308:G:C	NI	CD4T	-0.282534614770628	0.0865683127633198	0.000308986231038588
NADSYN1	chr11:71452308:G:C	IAV	NK	-0.0625791288353484	0.0656734637548402	0.160950447090157
NADSYN1	chr11:71452308:G:C	IAV	CD8T	-0.130440094807286	0.0651510065823993	0.0143943362662534
NADSYN1	chr11:71452308:G:C	IAV	monocyte	-0.0902658841110628	0.0745775960931367	0.106160826877858
NADSYN1	chr11:71452308:G:C	IAV	B	-0.0388741593983432	0.067182864063429	0.2694031269854
NADSYN1	chr11:71452308:G:C	IAV	CD4T	-0.177261856785072	0.0711784397042621	0.00679727981502121
NADSYN1	chr11:71452308:G:C	LPS	NK	-0.0695115781921093	0.0693994116725628	0.15049275262084
NADSYN1	chr11:71452308:G:C	LPS	CD8T	-0.146772783833118	0.0653120479811425	0.0103900401954821
NADSYN1	chr11:71452308:G:C	LPS	monocyte	-0.0647904313912559	0.086073399359889	0.216763444748477
NADSYN1	chr11:71452308:G:C	LPS	B	-0.0206244605588557	0.0766876499366378	0.373240950245368
NADSYN1	chr11:71452308:G:C	LPS	CD4T	-0.221572196849109	0.0757731177599406	0.00150768872578
NADSYN1	chr11:71452308:G:C	Tcruzi	NK	-0.108714259899443	0.0720955314276921	0.0596396692237099
NADSYN1	chr11:71452308:G:C	Tcruzi	CD8T	-0.171123526582578	0.0689606133393408	0.00624095837865446
NADSYN1	chr11:71452308:G:C	Tcruzi	monocyte	-0.168044831171679	0.0877660066223019	0.01957209491541
NADSYN1	chr11:71452308:G:C	Tcruzi	B	-0.050248319719947	0.0710436294221766	0.229972611455527
NADSYN1	chr11:71452308:G:C	Tcruzi	CD4T	-0.318784051793496	0.0970152405597373	0.0001769462735417
NADSYN1	chr11:71471855:G:A	NI	NK	0.143589815416632	0.0656334439825422	0.0169666278454005
NADSYN1	chr11:71471855:G:A	NI	CD8T	0.239468477281576	0.0629442151169082	7.26836365017372e-05
NADSYN1	chr11:71471855:G:A	NI	monocyte	0.315470253275142	0.0768276879920112	1.07750326959952e-05
NADSYN1	chr11:71471855:G:A	NI	B	0.186234082695862	0.0682784682834397	0.00315214177715773
NADSYN1	chr11:71471855:G:A	NI	CD4T	0.303654175955099	0.0733057327314954	3.92853944541362e-06
NADSYN1	chr11:71471855:G:A	IAV	NK	0.154430940127798	0.0619946803865574	0.00680366747932807
NADSYN1	chr11:71471855:G:A	IAV	CD8T	0.15182529605131	0.0592621697811053	0.00541811123744238
NADSYN1	chr11:71471855:G:A	IAV	monocyte	0.260100235340061	0.0703220430955932	6.48717034171233e-05
NADSYN1	chr11:71471855:G:A	IAV	B	0.146028535746019	0.0635608851942294	0.0105491838903714
NADSYN1	chr11:71471855:G:A	IAV	CD4T	0.192344794912547	0.0628066704861166	0.00181291107465317
NADSYN1	chr11:71471855:G:A	LPS	NK	0.201969731026576	0.0648977108236009	0.000758019395868574
NADSYN1	chr11:71471855:G:A	LPS	CD8T	0.184344688589567	0.0594742075869114	0.00143730310219562
NADSYN1	chr11:71471855:G:A	LPS	monocyte	0.297648589946486	0.0806011521485153	6.94536964055875e-05
NADSYN1	chr11:71471855:G:A	LPS	B	0.179520714064095	0.0676593953853763	0.00429804175797094
NADSYN1	chr11:71471855:G:A	LPS	CD4T	0.231469909155604	0.0646339096189638	0.00026673585770419
NADSYN1	chr11:71471855:G:A	Tcruzi	NK	0.226958767849598	0.0697703272313863	0.000252964813928359
NADSYN1	chr11:71471855:G:A	Tcruzi	CD8T	0.21394233476129	0.0610232444138267	0.000362140189927617
NADSYN1	chr11:71471855:G:A	Tcruzi	monocyte	0.345268314131577	0.0809001904376406	6.45327241437059e-07
NADSYN1	chr11:71471855:G:A	Tcruzi	B	0.158906812968578	0.0653183641827755	0.00836832874124977
NADSYN1	chr11:71471855:G:A	Tcruzi	CD4T	0.206845585044955	0.0663952322486247	0.00186873352856877
NADSYN1	chr11:71520497:G:A	NI	NK	-0.00097580085022718	0.0588304882905367	0.605652910959906
NADSYN1	chr11:71520497:G:A	NI	CD8T	-0.0178462688937018	0.0669658119170878	0.530975192180954
NADSYN1	chr11:71520497:G:A	NI	monocyte	0.00162584811767629	0.0778944304355842	0.601862202122766
NADSYN1	chr11:71520497:G:A	NI	B	-0.0279860615182519	0.0717985179688463	0.49091192558969
NADSYN1	chr11:71520497:G:A	NI	CD4T	-0.0401663521200532	0.0897642349868267	0.464774641101255
NADSYN1	chr11:71520497:G:A	IAV	NK	-0.007848028105581	0.0541503613175779	0.570154770338289
NADSYN1	chr11:71520497:G:A	IAV	CD8T	-0.00567130274045628	0.0502099189345508	0.575608754251164
NADSYN1	chr11:71520497:G:A	IAV	monocyte	0.00327833677782793	0.064434122327699	0.613472089034876
NADSYN1	chr11:71520497:G:A	IAV	B	-0.0256167874238347	0.0632120256027935	0.484939794314759
NADSYN1	chr11:71520497:G:A	IAV	CD4T	-0.0375670292029211	0.0791286183986481	0.461642100506246
NADSYN1	chr11:71520497:G:A	LPS	NK	-0.00152090188528075	0.0590471008140376	0.598667248507528
NADSYN1	chr11:71520497:G:A	LPS	CD8T	-0.00989779994015385	0.0572568160079884	0.553893797446103
NADSYN1	chr11:71520497:G:A	LPS	monocyte	0.00949654301966926	0.0797890942286839	0.581424225901832
NADSYN1	chr11:71520497:G:A	LPS	B	-0.0315645135059163	0.0741866687540583	0.474003777384974
NADSYN1	chr11:71520497:G:A	LPS	CD4T	-0.0440590530758747	0.0893457042691353	0.450991810646289
NADSYN1	chr11:71520497:G:A	Tcruzi	NK	-0.0047440061188923	0.0603079740279878	0.586752414649971
NADSYN1	chr11:71520497:G:A	Tcruzi	CD8T	-0.016681594268368	0.0645097967018517	0.531330408741687
NADSYN1	chr11:71520497:G:A	Tcruzi	monocyte	0.00199286596550361	0.0751433978198925	0.616496538066506
NADSYN1	chr11:71520497:G:A	Tcruzi	B	-0.0352980564516298	0.0762345776930373	0.459517435842853
NADSYN1	chr11:71520497:G:A	Tcruzi	CD4T	-0.0405661949843337	0.0868503624709305	0.463278851051871
NADSYN1	chr11:71544767:A:G	NI	NK	0.0805973949447332	0.0614334107653291	0.0904095962020588
NADSYN1	chr11:71544767:A:G	NI	CD8T	0.1221185779149	0.0611192293883279	0.0223851494016693
NADSYN1	chr11:71544767:A:G	NI	monocyte	0.212818119672495	0.0762551652378184	0.00207600218604626
NADSYN1	chr11:71544767:A:G	NI	B	0.114446714430595	0.0662004934875676	0.0395363642019633
NADSYN1	chr11:71544767:A:G	NI	CD4T	0.168502623186986	0.0703925954953685	0.00717479193498949
NADSYN1	chr11:71544767:A:G	IAV	NK	0.071703785825319	0.0582025503149381	0.103922654774764
NADSYN1	chr11:71544767:A:G	IAV	CD8T	0.0941378050654705	0.0548855597534033	0.0366080024813765
NADSYN1	chr11:71544767:A:G	IAV	monocyte	0.17419632470731	0.0677141660256181	0.00401898023082509
NADSYN1	chr11:71544767:A:G	IAV	B	0.105438174113191	0.0599834903921128	0.0350768362723174
NADSYN1	chr11:71544767:A:G	IAV	CD4T	0.139265226928459	0.0623193159747058	0.0122153701525292
NADSYN1	chr11:71544767:A:G	LPS	NK	0.0928536942023844	0.0609789935128126	0.060540359800684
NADSYN1	chr11:71544767:A:G	LPS	CD8T	0.0959257077385342	0.0566536747879617	0.0447579296694369
NADSYN1	chr11:71544767:A:G	LPS	monocyte	0.293161006960613	0.0941618328076286	0.000111874820906572
NADSYN1	chr11:71544767:A:G	LPS	B	0.142467427115589	0.0674706507996654	0.0130885681955314
NADSYN1	chr11:71544767:A:G	LPS	CD4T	0.179407222622063	0.067472961581114	0.0026873747646287
NADSYN1	chr11:71544767:A:G	Tcruzi	NK	0.10398263388056	0.0641338123440657	0.0465524645429798
NADSYN1	chr11:71544767:A:G	Tcruzi	CD8T	0.124300551366201	0.0599477957806572	0.0174596527058775
NADSYN1	chr11:71544767:A:G	Tcruzi	monocyte	0.249692396542924	0.0804637749438519	0.000344253407773032
NADSYN1	chr11:71544767:A:G	Tcruzi	B	0.112263790346049	0.0629081122206691	0.0347885747180618
NADSYN1	chr11:71544767:A:G	Tcruzi	CD4T	0.126610237581137	0.0662882221822035	0.0304619998363709
NADSYN1	chr11:71554655:G:C	NI	NK	-0.037113849570796	0.0440367644498262	0.266933523049736
NADSYN1	chr11:71554655:G:C	NI	CD8T	-0.0552760028083822	0.0512053646991247	0.207565253927089
NADSYN1	chr11:71554655:G:C	NI	monocyte	-0.0486231751265298	0.0577648012693248	0.257517517818086
NADSYN1	chr11:71554655:G:C	NI	B	-0.0288173021935057	0.0454759083272173	0.332682947274693
NADSYN1	chr11:71554655:G:C	NI	CD4T	-0.0663289236721753	0.0606648503542731	0.201847556029583
NADSYN1	chr11:71554655:G:C	IAV	NK	-0.0440178279211524	0.0457572127997884	0.225699589092644
NADSYN1	chr11:71554655:G:C	IAV	CD8T	-0.0471982178477047	0.0452917443332645	0.201154514252663
NADSYN1	chr11:71554655:G:C	IAV	monocyte	-0.0383919081008163	0.0489607275438619	0.284655518692537
NADSYN1	chr11:71554655:G:C	IAV	B	-0.0320431506035141	0.0424902603851875	0.290950777231153
NADSYN1	chr11:71554655:G:C	IAV	CD4T	-0.0663540781141682	0.0575109382385304	0.186167010768459
NADSYN1	chr11:71554655:G:C	LPS	NK	-0.0309050690185465	0.0424998881327985	0.296993831635809
NADSYN1	chr11:71554655:G:C	LPS	CD8T	-0.0417440199278644	0.0430520489639036	0.231299409179971
NADSYN1	chr11:71554655:G:C	LPS	monocyte	-0.0301357708592486	0.0534499722625455	0.350378106076124
NADSYN1	chr11:71554655:G:C	LPS	B	-0.0320648448304282	0.0457936534530826	0.310064302542263
NADSYN1	chr11:71554655:G:C	LPS	CD4T	-0.0676070378151868	0.0595013757694719	0.193623262534346
NADSYN1	chr11:71554655:G:C	Tcruzi	NK	-0.0460262956492158	0.0486524910687905	0.234200572404682
NADSYN1	chr11:71554655:G:C	Tcruzi	CD8T	-0.0553924611625386	0.0505947487118319	0.201515839616638
NADSYN1	chr11:71554655:G:C	Tcruzi	monocyte	-0.0453367455028235	0.0554193067199895	0.275276812470397
NADSYN1	chr11:71554655:G:C	Tcruzi	B	-0.0275379098376296	0.0431716442715599	0.330133431815421
NADSYN1	chr11:71554655:G:C	Tcruzi	CD4T	-0.0579958936978275	0.0552531321408354	0.216802875776955
NADSYN1	chr11:71579369:A:G	NI	NK	-0.000337983457110096	0.0609959476703001	0.625337327272456
NADSYN1	chr11:71579369:A:G	NI	CD8T	-0.00419591702752378	0.0688125115733594	0.610542993031626
NADSYN1	chr11:71579369:A:G	NI	monocyte	0.0149424600392826	0.0838886814096374	0.550096597895762
NADSYN1	chr11:71579369:A:G	NI	B	-0.0223047816817229	0.0746828843409352	0.534111976097587
NADSYN1	chr11:71579369:A:G	NI	CD4T	0.00214719961985767	0.0835333601955497	0.612185076156465
NADSYN1	chr11:71579369:A:G	IAV	NK	0.00333935103872155	0.056927940470376	0.610571182607644
NADSYN1	chr11:71579369:A:G	IAV	CD8T	0.00438763800106833	0.0530452717698551	0.604260135591416
NADSYN1	chr11:71579369:A:G	IAV	monocyte	0.019701828816196	0.073881088684702	0.543477440100139
NADSYN1	chr11:71579369:A:G	IAV	B	-0.0158972181784909	0.0625377031016268	0.548447329028127
NADSYN1	chr11:71579369:A:G	IAV	CD4T	0.004316869232612	0.0715249011875078	0.610223411958778
NADSYN1	chr11:71579369:A:G	LPS	NK	0.002214201212809	0.0614009119653097	0.612742864474509
NADSYN1	chr11:71579369:A:G	LPS	CD8T	0.000656977595704298	0.0593557708148219	0.619581695432107
NADSYN1	chr11:71579369:A:G	LPS	monocyte	0.0280247557084746	0.0908234185456644	0.516320214362857
NADSYN1	chr11:71579369:A:G	LPS	B	-0.0318312396801689	0.0840708211921546	0.499202234795896
NADSYN1	chr11:71579369:A:G	LPS	CD4T	0.00821777356114062	0.0792250143037471	0.594246412747701
NADSYN1	chr11:71579369:A:G	Tcruzi	NK	-0.00240363623753555	0.063068222035132	0.615125663505513
NADSYN1	chr11:71579369:A:G	Tcruzi	CD8T	0.00378644875495392	0.0663067425464085	0.610277187188357
NADSYN1	chr11:71579369:A:G	Tcruzi	monocyte	0.0167646784438366	0.0813626567242885	0.558446324248726
NADSYN1	chr11:71579369:A:G	Tcruzi	B	-0.0254465753638465	0.0749700134642323	0.517665604595186
NADSYN1	chr11:71579369:A:G	Tcruzi	CD4T	-0.00166969399203903	0.0789123582736102	0.619674370826734
NADSYN1	chr11:71586886:G:T	NI	NK	-0.0126614561535231	0.063486324202077	0.559620471402675
NADSYN1	chr11:71586886:G:T	NI	CD8T	-0.0211809529004839	0.0738242875222031	0.532103343513887
NADSYN1	chr11:71586886:G:T	NI	monocyte	-0.00158426023142141	0.0823095957951928	0.594485484097883
NADSYN1	chr11:71586886:G:T	NI	B	0.0199989518944978	0.0770208253197283	0.550086881841545
NADSYN1	chr11:71586886:G:T	NI	CD4T	-0.0313842888457579	0.0921516522977324	0.507156338944016
NADSYN1	chr11:71586886:G:T	IAV	NK	-0.00364953982037525	0.0575705978713026	0.597334907242122
NADSYN1	chr11:71586886:G:T	IAV	CD8T	-0.0119167867823327	0.0546220507614737	0.55244160030835
NADSYN1	chr11:71586886:G:T	IAV	monocyte	-0.000985096516256242	0.0677300351080353	0.617123139214482
NADSYN1	chr11:71586886:G:T	IAV	B	0.0225962671312122	0.0716948379612098	0.528640168862734
NADSYN1	chr11:71586886:G:T	IAV	CD4T	-0.0225008189763827	0.076224619795115	0.529495170772149
NADSYN1	chr11:71586886:G:T	LPS	NK	-0.0147555623347815	0.0647126579846418	0.546940467663673
NADSYN1	chr11:71586886:G:T	LPS	CD8T	-0.0161614020991542	0.0631023779338371	0.537195898373351
NADSYN1	chr11:71586886:G:T	LPS	monocyte	-0.000880233783532177	0.0815774870450259	0.606609686403085
NADSYN1	chr11:71586886:G:T	LPS	B	0.0204823531136954	0.077088000836484	0.544031830601312
NADSYN1	chr11:71586886:G:T	LPS	CD4T	-0.0247880332574021	0.083216984303602	0.524705507788161
NADSYN1	chr11:71586886:G:T	Tcruzi	NK	-0.0115682934971511	0.0650133899045689	0.564094162560732
NADSYN1	chr11:71586886:G:T	Tcruzi	CD8T	-0.0216287881542861	0.0719679436499195	0.526165300027686
NADSYN1	chr11:71586886:G:T	Tcruzi	monocyte	-0.00131138418251718	0.079259697716487	0.611793857872181
NADSYN1	chr11:71586886:G:T	Tcruzi	B	0.0149148297541168	0.0699406518474035	0.56389073702671
NADSYN1	chr11:71586886:G:T	Tcruzi	CD4T	-0.0293705378015989	0.0869700511865882	0.514488843600074
NADSYN1	chr11:71597904:G:C	NI	NK	0.0778334679526423	0.0786015377432357	0.20660729322706
NADSYN1	chr11:71597904:G:C	NI	CD8T	0.0889401490030975	0.084113743027196	0.196905092875037
NADSYN1	chr11:71597904:G:C	NI	monocyte	0.0743083511246767	0.0900431789439743	0.252280824442885
NADSYN1	chr11:71597904:G:C	NI	B	0.0603959529916811	0.0754271347541023	0.269297511935483
NADSYN1	chr11:71597904:G:C	NI	CD4T	0.0906620417242031	0.0922575799165801	0.2172184613167
NADSYN1	chr11:71597904:G:C	IAV	NK	0.0671789419330638	0.0706020570079263	0.218152219737895
NADSYN1	chr11:71597904:G:C	IAV	CD8T	0.064638573217388	0.0662150420149647	0.2104388616161
NADSYN1	chr11:71597904:G:C	IAV	monocyte	0.0593324950893703	0.0758980848169729	0.275868776565476
NADSYN1	chr11:71597904:G:C	IAV	B	0.0407542349196238	0.0630793485632251	0.317085871276257
NADSYN1	chr11:71597904:G:C	IAV	CD4T	0.0764465194139353	0.0793453121179089	0.225074068256183
NADSYN1	chr11:71597904:G:C	LPS	NK	0.0729100304940176	0.075217924315906	0.213136619558083
NADSYN1	chr11:71597904:G:C	LPS	CD8T	0.0797154607317862	0.0759932306639358	0.192821450581418
NADSYN1	chr11:71597904:G:C	LPS	monocyte	0.0635889287887477	0.0864046521702799	0.286491341046614
NADSYN1	chr11:71597904:G:C	LPS	B	0.0558379063448601	0.0730392962505281	0.279169358159314
NADSYN1	chr11:71597904:G:C	LPS	CD4T	0.0820610857308867	0.0851282599928928	0.224634016797534
NADSYN1	chr11:71597904:G:C	Tcruzi	NK	0.0818672375896474	0.0819016451714581	0.202475384835531
NADSYN1	chr11:71597904:G:C	Tcruzi	CD8T	0.0958830461882482	0.0880356710282811	0.183420020448676
NADSYN1	chr11:71597904:G:C	Tcruzi	monocyte	0.0720063145982792	0.0874414329143465	0.26155207413574
NADSYN1	chr11:71597904:G:C	Tcruzi	B	0.049417390612834	0.0689473044743148	0.295088765318539
NADSYN1	chr11:71597904:G:C	Tcruzi	CD4T	0.0846622273779255	0.0867426199523462	0.222325687110168
NADSYN1	chr11:71612056:A:T	NI	NK	0.00592572696089976	0.0511135155274326	0.601842833399604
NADSYN1	chr11:71612056:A:T	NI	CD8T	0.018745276367693	0.0616609772809893	0.546031024792348
NADSYN1	chr11:71612056:A:T	NI	monocyte	-0.00926563027027368	0.0694742356669446	0.581224454334377
NADSYN1	chr11:71612056:A:T	NI	B	0.00882099694172345	0.0565274113816699	0.59250807487915
NADSYN1	chr11:71612056:A:T	NI	CD4T	0.0252317565493514	0.0765467688496517	0.528692858154524
NADSYN1	chr11:71612056:A:T	IAV	NK	0.0143437015968615	0.0510064444107995	0.553257640241521
NADSYN1	chr11:71612056:A:T	IAV	CD8T	0.0128821234184491	0.0466946274095323	0.554111721349677
NADSYN1	chr11:71612056:A:T	IAV	monocyte	-0.00524219631574576	0.0563926852096595	0.615451663429662
NADSYN1	chr11:71612056:A:T	IAV	B	0.00671763017750187	0.048805736129989	0.597682634803766
NADSYN1	chr11:71612056:A:T	IAV	CD4T	0.0225504841583636	0.0658036864195162	0.533089992359544
NADSYN1	chr11:71612056:A:T	LPS	NK	0.00829965761008116	0.0517651092953384	0.585176354762474
NADSYN1	chr11:71612056:A:T	LPS	CD8T	0.0126335602343707	0.0517969230335738	0.559818774380852
NADSYN1	chr11:71612056:A:T	LPS	monocyte	-0.0077400467129162	0.0684170107400947	0.596645983782387
NADSYN1	chr11:71612056:A:T	LPS	B	0.00682496071788022	0.0557924843999001	0.597612822541271
NADSYN1	chr11:71612056:A:T	LPS	CD4T	0.0205509258568291	0.0696433237176719	0.544510348311227
NADSYN1	chr11:71612056:A:T	Tcruzi	NK	0.00752012819328788	0.0531509152889129	0.593235880723116
NADSYN1	chr11:71612056:A:T	Tcruzi	CD8T	0.0159577491887463	0.0583905490651949	0.553826318584256
NADSYN1	chr11:71612056:A:T	Tcruzi	monocyte	-0.014129715804305	0.0691994990524829	0.578051720255057
NADSYN1	chr11:71612056:A:T	Tcruzi	B	0.00685771905534763	0.0534314003973302	0.598705357933841
NADSYN1	chr11:71612056:A:T	Tcruzi	CD4T	0.0237175613196762	0.0723069810248082	0.536768883470676
NAE1	chr16:66708356:T:G	NI	NK	-0.195577667521632	0.141788066115242	0.0708837392342888
NAE1	chr16:66708356:T:G	NI	CD8T	-0.244984934788542	0.149410285654818	0.0476447400395639
NAE1	chr16:66708356:T:G	NI	monocyte	-0.107299034262445	0.161808925685749	0.250116559029322
NAE1	chr16:66708356:T:G	NI	B	-0.286043896088107	0.182760812026307	0.0424624787541033
NAE1	chr16:66708356:T:G	NI	CD4T	-0.290843240371654	0.168252312354742	0.043212484465082
NAE1	chr16:66708356:T:G	IAV	NK	-0.15186353820145	0.125439232775366	0.1017441117215
NAE1	chr16:66708356:T:G	IAV	CD8T	-0.153938991936635	0.118208430979782	0.0835961065224633
NAE1	chr16:66708356:T:G	IAV	monocyte	-0.118561629880864	0.142355493859599	0.201448131107977
NAE1	chr16:66708356:T:G	IAV	B	-0.198707365462057	0.139096127609806	0.0631869284180761
NAE1	chr16:66708356:T:G	IAV	CD4T	-0.261040352579355	0.152148483094007	0.0425346684184967
NAE1	chr16:66708356:T:G	LPS	NK	-0.193135294483045	0.139310586828528	0.0711422958155012
NAE1	chr16:66708356:T:G	LPS	CD8T	-0.218746254856999	0.136891189232312	0.0475131062916922
NAE1	chr16:66708356:T:G	LPS	monocyte	-0.135609789734512	0.161454492879726	0.20106072787289
NAE1	chr16:66708356:T:G	LPS	B	-0.261188219744243	0.168020542382713	0.0467654213230329
NAE1	chr16:66708356:T:G	LPS	CD4T	-0.287420947062849	0.166793525499355	0.0417487109531295
NAE1	chr16:66708356:T:G	Tcruzi	NK	-0.1709406879215	0.136717551945282	0.0966458257587607
NAE1	chr16:66708356:T:G	Tcruzi	CD8T	-0.245151171750504	0.148442363858063	0.0449190487266554
NAE1	chr16:66708356:T:G	Tcruzi	monocyte	-0.122555132667149	0.15802770822902	0.219565044755228
NAE1	chr16:66708356:T:G	Tcruzi	B	-0.279649310443547	0.178867133187213	0.041088982719956
NAE1	chr16:66708356:T:G	Tcruzi	CD4T	-0.314484222943548	0.176462432844263	0.0368171628444756
NAE1	chr16:66713260:C:T	NI	NK	0.00463974334846222	0.0434715070936976	0.568456550049212
NAE1	chr16:66713260:C:T	NI	CD8T	-0.00400992531966509	0.0470294043779018	0.593671249762856
NAE1	chr16:66713260:C:T	NI	monocyte	0.0344365104759963	0.0627045204449986	0.396910309161438
NAE1	chr16:66713260:C:T	NI	B	0.0407509678439976	0.0594994702762329	0.368783099162042
NAE1	chr16:66713260:C:T	NI	CD4T	-0.011181546662071	0.0576615801848868	0.551247656898172
NAE1	chr16:66713260:C:T	IAV	NK	0.0159244773535957	0.0430766174163333	0.485501122932937
NAE1	chr16:66713260:C:T	IAV	CD8T	0.00278874163460959	0.0373706115802943	0.580074506472259
NAE1	chr16:66713260:C:T	IAV	monocyte	0.0340065194507954	0.0552452162798253	0.392985421957664
NAE1	chr16:66713260:C:T	IAV	B	0.0347677484732228	0.0517673625289086	0.372035603522766
NAE1	chr16:66713260:C:T	IAV	CD4T	0.00101057077781486	0.0480152297418277	0.596712736181645
NAE1	chr16:66713260:C:T	LPS	NK	0.0184822709554505	0.0468861431154853	0.470206099407678
NAE1	chr16:66713260:C:T	LPS	CD8T	-0.00156595184520068	0.0416854985153187	0.606318493986086
NAE1	chr16:66713260:C:T	LPS	monocyte	0.0455437510768371	0.0671639346625708	0.357206285135616
NAE1	chr16:66713260:C:T	LPS	B	0.0570090231864691	0.0723178559657749	0.315818287429712
NAE1	chr16:66713260:C:T	LPS	CD4T	0.00251054932453739	0.0520762199437167	0.582052982328749
NAE1	chr16:66713260:C:T	Tcruzi	NK	0.00687725318674161	0.0450365708265968	0.553376965282002
NAE1	chr16:66713260:C:T	Tcruzi	CD8T	-0.00735412663182638	0.0464635263062633	0.570326546468813
NAE1	chr16:66713260:C:T	Tcruzi	monocyte	0.0429290314714434	0.0648451920292823	0.373400422513804
NAE1	chr16:66713260:C:T	Tcruzi	B	0.0390980986577376	0.0566629446860262	0.365344011262854
NAE1	chr16:66713260:C:T	Tcruzi	CD4T	-0.00649609627921829	0.0533502021834198	0.580141005718094
NAE1	chr16:66764283:G:A	NI	NK	0.0473453032878342	0.0734744883802599	0.330143957747264
NAE1	chr16:66764283:G:A	NI	CD8T	0.0923875024525663	0.100590815916473	0.239676493002249
NAE1	chr16:66764283:G:A	NI	monocyte	0.041423175780514	0.0899719123137407	0.386298708952979
NAE1	chr16:66764283:G:A	NI	B	0.0654142552597974	0.087152996404021	0.295300321956725
NAE1	chr16:66764283:G:A	NI	CD4T	0.0996554279734709	0.111958246608149	0.24942861755528
NAE1	chr16:66764283:G:A	IAV	NK	0.0522714664071797	0.0723298438033369	0.303676451954377
NAE1	chr16:66764283:G:A	IAV	CD8T	0.0615788022896559	0.0748960112739074	0.26486281499394
NAE1	chr16:66764283:G:A	IAV	monocyte	0.0378308306644117	0.0779619237959385	0.391218096005872
NAE1	chr16:66764283:G:A	IAV	B	0.0430631211334927	0.0701124109961506	0.340563663730067
NAE1	chr16:66764283:G:A	IAV	CD4T	0.0699891111665481	0.0880285300576044	0.285156988939853
NAE1	chr16:66764283:G:A	LPS	NK	0.0509209393863449	0.074812056560146	0.31547817827792
NAE1	chr16:66764283:G:A	LPS	CD8T	0.0867045820721904	0.0946573727222683	0.229339581532473
NAE1	chr16:66764283:G:A	LPS	monocyte	0.0381155629108186	0.0884121240565064	0.402124694179987
NAE1	chr16:66764283:G:A	LPS	B	0.0719859030661854	0.0910155488875467	0.27631027614801
NAE1	chr16:66764283:G:A	LPS	CD4T	0.0903150145930761	0.103290638675468	0.25645694694331
NAE1	chr16:66764283:G:A	Tcruzi	NK	0.0649388257785124	0.0839202711742636	0.284057102786734
NAE1	chr16:66764283:G:A	Tcruzi	CD8T	0.0907301193542286	0.0983695475609725	0.235846136953255
NAE1	chr16:66764283:G:A	Tcruzi	monocyte	0.0526023003694162	0.0909452159367391	0.357286917378669
NAE1	chr16:66764283:G:A	Tcruzi	B	0.0696915709079333	0.0878659701567551	0.276397622743648
NAE1	chr16:66764283:G:A	Tcruzi	CD4T	0.0905172676388692	0.10331429230832	0.258435065580055
NAE1	chr16:66784690:T:C	NI	NK	-0.0420677815448372	0.0765877895153916	0.298204631141718
NAE1	chr16:66784690:T:C	NI	CD8T	-0.0612918814838085	0.0778387790197415	0.220247787808857
NAE1	chr16:66784690:T:C	NI	monocyte	-0.127730297371559	0.0943554389127148	0.0892583441103808
NAE1	chr16:66784690:T:C	NI	B	0.147590753422246	0.10400124046581	0.075565018465371
NAE1	chr16:66784690:T:C	NI	CD4T	-0.149584659763207	0.100250449440032	0.066537167176766
NAE1	chr16:66784690:T:C	IAV	NK	0.0203285920292572	0.0754353315684801	0.423956253541645
NAE1	chr16:66784690:T:C	IAV	CD8T	-0.024519280831616	0.0678644607938013	0.360427894056841
NAE1	chr16:66784690:T:C	IAV	monocyte	-0.099292465782826	0.0841409127544183	0.119659237921083
NAE1	chr16:66784690:T:C	IAV	B	0.0788478203417789	0.0801809293404637	0.167962316801802
NAE1	chr16:66784690:T:C	IAV	CD4T	-0.0378124600632627	0.078139275005108	0.314271610316957
NAE1	chr16:66784690:T:C	LPS	NK	-0.0563836628630673	0.0792006154121996	0.243951512653594
NAE1	chr16:66784690:T:C	LPS	CD8T	-4.40057754016327e-05	0.0720321906246312	0.487027784962594
NAE1	chr16:66784690:T:C	LPS	monocyte	-0.214200213175276	0.11318351595107	0.02700655698669
NAE1	chr16:66784690:T:C	LPS	B	0.0979777474621425	0.0881240817906692	0.138164785692723
NAE1	chr16:66784690:T:C	LPS	CD4T	-0.0701303718468641	0.0830504371675562	0.204407874445587
NAE1	chr16:66784690:T:C	Tcruzi	NK	-0.0415694435715014	0.0794320798006791	0.306441704346892
NAE1	chr16:66784690:T:C	Tcruzi	CD8T	-0.00387704372401179	0.0771244183182542	0.466340967118845
NAE1	chr16:66784690:T:C	Tcruzi	monocyte	-0.114543559396044	0.0908410999727368	0.106895741824777
NAE1	chr16:66784690:T:C	Tcruzi	B	0.108568077883314	0.0891343869344007	0.113381034568343
NAE1	chr16:66784690:T:C	Tcruzi	CD4T	-0.100724731959476	0.0865586231551941	0.125861652851986
NAE1	chr16:66797425:C:T	NI	NK	-0.0247967943936292	0.05902476247111	0.485557405937825
NAE1	chr16:66797425:C:T	NI	CD8T	-0.04193652232999	0.0760019721067635	0.436269659575573
NAE1	chr16:66797425:C:T	NI	monocyte	-0.0051737764542449	0.0701784473223871	0.57751889617338
NAE1	chr16:66797425:C:T	NI	B	-0.0101871413693858	0.0586707715332704	0.565829452338157
NAE1	chr16:66797425:C:T	NI	CD4T	-0.0520712754006122	0.0928556972747031	0.424592692199075
NAE1	chr16:66797425:C:T	IAV	NK	-0.0169756902374222	0.0514452527118809	0.515441197150111
NAE1	chr16:66797425:C:T	IAV	CD8T	-0.022395765362273	0.0510579417804555	0.478131181440852
NAE1	chr16:66797425:C:T	IAV	monocyte	-0.00132588767292178	0.0577717022436159	0.614908037808182
NAE1	chr16:66797425:C:T	IAV	B	-0.00829032071048808	0.05057166855653	0.569093856350794
NAE1	chr16:66797425:C:T	IAV	CD4T	-0.0344094136751117	0.0715047332674935	0.464582413069901
NAE1	chr16:66797425:C:T	LPS	NK	-0.0187466224926881	0.0559733444684737	0.509667843961658
NAE1	chr16:66797425:C:T	LPS	CD8T	-0.0295235736147466	0.0605081729375889	0.457191214449446
NAE1	chr16:66797425:C:T	LPS	monocyte	-1.21712512414732e-05	0.0697017810244015	0.610017215229943
NAE1	chr16:66797425:C:T	LPS	B	-0.00677287110502172	0.058169519631437	0.578030717089159
NAE1	chr16:66797425:C:T	LPS	CD4T	-0.0400509600255547	0.0802029131397015	0.454361586536818
NAE1	chr16:66797425:C:T	Tcruzi	NK	-0.0217313592620147	0.0585199828292583	0.500526126543126
NAE1	chr16:66797425:C:T	Tcruzi	CD8T	-0.0350189624825777	0.0684137038674174	0.451353075014672
NAE1	chr16:66797425:C:T	Tcruzi	monocyte	-0.00365592713813789	0.067147441205837	0.600782295666398
NAE1	chr16:66797425:C:T	Tcruzi	B	-0.0108589446725258	0.05578716227176	0.558396687375917
NAE1	chr16:66797425:C:T	Tcruzi	CD4T	-0.0462653475267446	0.0851696436873258	0.439801568143318
NAE1	chr16:66840422:G:A	NI	NK	0.00416376356619803	0.0471591515703683	0.619618977343208
NAE1	chr16:66840422:G:A	NI	CD8T	0.0110821789685402	0.0544978789203264	0.585267926145458
NAE1	chr16:66840422:G:A	NI	monocyte	-0.0185748249451657	0.0689867118043078	0.540014144700799
NAE1	chr16:66840422:G:A	NI	B	0.00964251989964922	0.0532499776868654	0.592867721014134
NAE1	chr16:66840422:G:A	NI	CD4T	0.0186274388733282	0.0687323242817678	0.555531426110559
NAE1	chr16:66840422:G:A	IAV	NK	0.00131675907993485	0.0437413377293432	0.635363030887205
NAE1	chr16:66840422:G:A	IAV	CD8T	0.00572340438764105	0.0408810440170762	0.603624194207265
NAE1	chr16:66840422:G:A	IAV	monocyte	-0.00141492547203688	0.0587330408434735	0.629881403290502
NAE1	chr16:66840422:G:A	IAV	B	0.00965998881469562	0.0467217323332774	0.585317348421806
NAE1	chr16:66840422:G:A	IAV	CD4T	0.0158924585200903	0.0585120139963533	0.564227227700053
NAE1	chr16:66840422:G:A	LPS	NK	0.00205462734180198	0.0473519671214462	0.627025224655556
NAE1	chr16:66840422:G:A	LPS	CD8T	0.00522263046656561	0.0462207204643063	0.60595452611333
NAE1	chr16:66840422:G:A	LPS	monocyte	-0.0138105519750392	0.0657274364152	0.57163615943259
NAE1	chr16:66840422:G:A	LPS	B	0.00819774612086269	0.052488950596349	0.595309055021516
NAE1	chr16:66840422:G:A	LPS	CD4T	0.018062693741185	0.0646540673037376	0.557494861438233
NAE1	chr16:66840422:G:A	Tcruzi	NK	-0.00147075397712932	0.0489444570939454	0.644253763376463
NAE1	chr16:66840422:G:A	Tcruzi	CD8T	0.00747575703096741	0.0514943216571742	0.599934864208323
NAE1	chr16:66840422:G:A	Tcruzi	monocyte	-0.0201716709416187	0.067828711612844	0.551688629377114
NAE1	chr16:66840422:G:A	Tcruzi	B	0.0058852356043421	0.0495681546915571	0.60879259956994
NAE1	chr16:66840422:G:A	Tcruzi	CD4T	0.0196798978738397	0.0658878679623371	0.554595625528431
NAE1	chr16:66868356:C:T	NI	NK	0.0864984208208359	0.0420376271939121	0.0166201201468619
NAE1	chr16:66868356:C:T	NI	CD8T	0.119824510774974	0.0422270419098072	0.002617722537511
NAE1	chr16:66868356:C:T	NI	monocyte	0.0595251089422913	0.0496073702494105	0.11098068530591
NAE1	chr16:66868356:C:T	NI	B	0.0426719853005141	0.0441355311008038	0.161190357942119
NAE1	chr16:66868356:C:T	NI	CD4T	0.198282678681063	0.0541684477774801	7.05027429080515e-05
NAE1	chr16:66868356:C:T	IAV	NK	0.0491878737989529	0.0393799875416728	0.102732535248569
NAE1	chr16:66868356:C:T	IAV	CD8T	0.0619952221077749	0.0370661717126201	0.0477789952567609
NAE1	chr16:66868356:C:T	IAV	monocyte	0.0151778103630422	0.0450958933076918	0.3542111574331
NAE1	chr16:66868356:C:T	IAV	B	0.00226101640168642	0.0432295245922093	0.453083235915068
NAE1	chr16:66868356:C:T	IAV	CD4T	0.1189412848315	0.0428465565205734	0.00311908475430627
NAE1	chr16:66868356:C:T	LPS	NK	0.0868567525159484	0.042183470910607	0.0162593824185975
NAE1	chr16:66868356:C:T	LPS	CD8T	0.108259506292974	0.0397565985768091	0.00211925607685184
NAE1	chr16:66868356:C:T	LPS	monocyte	0.0376689553791653	0.0491327524109483	0.217188902925166
NAE1	chr16:66868356:C:T	LPS	B	0.0294072022294199	0.0440650421602922	0.242445561605732
NAE1	chr16:66868356:C:T	LPS	CD4T	0.158871473412091	0.0473532452370531	0.000264585927357215
NAE1	chr16:66868356:C:T	Tcruzi	NK	0.111286051456571	0.0474077762186946	0.00426840168554473
NAE1	chr16:66868356:C:T	Tcruzi	CD8T	0.123036331895568	0.0417733531298541	0.00135523917908998
NAE1	chr16:66868356:C:T	Tcruzi	monocyte	0.0530862313726815	0.0485653047911272	0.132795689893574
NAE1	chr16:66868356:C:T	Tcruzi	B	0.0425210259513781	0.0421457905546366	0.150755575291887
NAE1	chr16:66868356:C:T	Tcruzi	CD4T	0.162450746101307	0.0472115670062079	0.000252939536456956
NAE1	chr16:66871005:G:A	NI	NK	0.0143936781136728	0.0474197960850638	0.532376301422243
NAE1	chr16:66871005:G:A	NI	CD8T	0.0168948083744649	0.0517403138233215	0.522250910165787
NAE1	chr16:66871005:G:A	NI	monocyte	-0.0141476396876201	0.0634513253765349	0.546111568245486
NAE1	chr16:66871005:G:A	NI	B	0.0106024061815497	0.0506965443860489	0.562183852567825
NAE1	chr16:66871005:G:A	NI	CD4T	0.0406588664974625	0.073084355408347	0.435824296077232
NAE1	chr16:66871005:G:A	IAV	NK	0.00778129455780305	0.0424522507818208	0.567350959766426
NAE1	chr16:66871005:G:A	IAV	CD8T	0.0112104737666545	0.0400221936962732	0.536783863249746
NAE1	chr16:66871005:G:A	IAV	monocyte	-0.0191972808211523	0.0577108383485905	0.532662284693488
NAE1	chr16:66871005:G:A	IAV	B	0.00625493237457775	0.0437148978439632	0.581067939858636
NAE1	chr16:66871005:G:A	IAV	CD4T	0.033600868088289	0.0624081065775468	0.451566163643508
NAE1	chr16:66871005:G:A	LPS	NK	0.013798862438397	0.0472723566227612	0.530238761357603
NAE1	chr16:66871005:G:A	LPS	CD8T	0.0142072461927577	0.0450960467390711	0.520566034269259
NAE1	chr16:66871005:G:A	LPS	monocyte	-0.017451569499335	0.0639758320153219	0.541002087978586
NAE1	chr16:66871005:G:A	LPS	B	0.0144836219790326	0.0515891240121526	0.535785389305565
NAE1	chr16:66871005:G:A	LPS	CD4T	0.0405118365202629	0.071087299071501	0.434424969101442
NAE1	chr16:66871005:G:A	Tcruzi	NK	0.0164773194252078	0.0497920513735494	0.522452440253832
NAE1	chr16:66871005:G:A	Tcruzi	CD8T	0.00975496800870777	0.0491302563046243	0.555972646435263
NAE1	chr16:66871005:G:A	Tcruzi	monocyte	-0.0129382390772039	0.0603715578817734	0.566840461389694
NAE1	chr16:66871005:G:A	Tcruzi	B	0.0114762630016182	0.048515263226114	0.552953653664813
NAE1	chr16:66871005:G:A	Tcruzi	CD4T	0.0312009417664831	0.0643001214114199	0.469751783404128
NAE1	chr16:66883685:C:T	NI	NK	-0.0017594516433114	0.0479033674481663	0.642113069367905
NAE1	chr16:66883685:C:T	NI	CD8T	-0.00220831968556622	0.0546541200002023	0.640647551418595
NAE1	chr16:66883685:C:T	NI	monocyte	-0.0051008580656053	0.0644159289884505	0.601887084871397
NAE1	chr16:66883685:C:T	NI	B	0.0070874453863727	0.0543324987151671	0.617486438619635
NAE1	chr16:66883685:C:T	NI	CD4T	0.00129021600087572	0.067383571360744	0.638702468646002
NAE1	chr16:66883685:C:T	IAV	NK	-0.00354738939591577	0.0447765283018053	0.630403030216751
NAE1	chr16:66883685:C:T	IAV	CD8T	-0.00164627623844988	0.0413424612559687	0.640720102369853
NAE1	chr16:66883685:C:T	IAV	monocyte	-0.00340030700063081	0.0525329931582365	0.633270937901053
NAE1	chr16:66883685:C:T	IAV	B	-0.00121497053090445	0.0455272212235781	0.645504791978401
NAE1	chr16:66883685:C:T	IAV	CD4T	-0.00496122117700647	0.0572503607105514	0.627796515766134
NAE1	chr16:66883685:C:T	LPS	NK	0.00483369137589092	0.0493258850539589	0.622772784359186
NAE1	chr16:66883685:C:T	LPS	CD8T	-0.00423248883276892	0.0476318446462996	0.622461882702646
NAE1	chr16:66883685:C:T	LPS	monocyte	-0.000490409992510433	0.0630468789019031	0.634633921066216
NAE1	chr16:66883685:C:T	LPS	B	0.00101766368696527	0.0524745745813807	0.642915057339851
NAE1	chr16:66883685:C:T	LPS	CD4T	-0.0091321908866352	0.0643633668893578	0.607673246607252
NAE1	chr16:66883685:C:T	Tcruzi	NK	0.000709469199834904	0.049467354696192	0.64833278824061
NAE1	chr16:66883685:C:T	Tcruzi	CD8T	-0.00103961826763916	0.0525300587400825	0.644384118874071
NAE1	chr16:66883685:C:T	Tcruzi	monocyte	-0.00206170029371487	0.0611119357005005	0.636208602372891
NAE1	chr16:66883685:C:T	Tcruzi	B	0.00351153795618117	0.0504355333843841	0.632277627767942
NAE1	chr16:66883685:C:T	Tcruzi	CD4T	-0.00360496256391278	0.0633955026909363	0.634364738661668
NAE1	chr16:66903765:C:T	NI	NK	-0.05043402984305	0.113136241721112	0.386013905435153
NAE1	chr16:66903765:C:T	NI	CD8T	-0.0417313331542637	0.11320175741179	0.412932520905617
NAE1	chr16:66903765:C:T	NI	monocyte	0.000751331599373626	0.12726846275719	0.529488371085833
NAE1	chr16:66903765:C:T	NI	B	0.209644588166034	0.190770304505191	0.157711294533418
NAE1	chr16:66903765:C:T	NI	CD4T	-0.101553441992839	0.149071178429964	0.301326556668861
NAE1	chr16:66903765:C:T	IAV	NK	0.024253659218442	0.103496131078465	0.466817239087449
NAE1	chr16:66903765:C:T	IAV	CD8T	-0.00806288461311897	0.0942384897068646	0.508903601448115
NAE1	chr16:66903765:C:T	IAV	monocyte	-0.061907066493375	0.122527532519767	0.361371347962811
NAE1	chr16:66903765:C:T	IAV	B	0.10339571819155	0.12275171599872	0.234975529360966
NAE1	chr16:66903765:C:T	IAV	CD4T	0.0210053111028996	0.113640857774421	0.482549365485472
NAE1	chr16:66903765:C:T	LPS	NK	-0.0535154399577046	0.115604107218558	0.379964534535808
NAE1	chr16:66903765:C:T	LPS	CD8T	0.0646549350622501	0.118166989883831	0.353961444193041
NAE1	chr16:66903765:C:T	LPS	monocyte	-0.103430008425404	0.148365491441145	0.290579282628439
NAE1	chr16:66903765:C:T	LPS	B	0.174476053633309	0.165501656317126	0.171733508536652
NAE1	chr16:66903765:C:T	LPS	CD4T	-0.011468341662533	0.118008194075167	0.502389306314751
NAE1	chr16:66903765:C:T	Tcruzi	NK	-0.0567363637557414	0.119185200582664	0.374913949504513
NAE1	chr16:66903765:C:T	Tcruzi	CD8T	0.0167474415284148	0.107348730775161	0.493787244838276
NAE1	chr16:66903765:C:T	Tcruzi	monocyte	-0.0170154492327096	0.124559164787771	0.484613280500829
NAE1	chr16:66903765:C:T	Tcruzi	B	0.170774488246704	0.161971412857394	0.171109855464567
NAE1	chr16:66903765:C:T	Tcruzi	CD4T	-0.0710560594710792	0.131243343142698	0.352775796895167
NAE1	chr16:66917880:G:A	NI	NK	-0.0435861793883456	0.0398280903765599	0.172402389847593
NAE1	chr16:66917880:G:A	NI	CD8T	-0.0540380369010958	0.0425019823254486	0.142504939842686
NAE1	chr16:66917880:G:A	NI	monocyte	-0.074647943743556	0.0554162967302962	0.111147398974427
NAE1	chr16:66917880:G:A	NI	B	-0.0141720704314107	0.0384592867103136	0.388543447451176
NAE1	chr16:66917880:G:A	NI	CD4T	-0.0742181246350289	0.0530657674226559	0.117412121323683
NAE1	chr16:66917880:G:A	IAV	NK	-0.0334819379645911	0.0350801801397103	0.208007872082153
NAE1	chr16:66917880:G:A	IAV	CD8T	-0.0405982178181982	0.0352620090390891	0.157872546640541
NAE1	chr16:66917880:G:A	IAV	monocyte	-0.0528432094652329	0.0449596178245213	0.155519986382868
NAE1	chr16:66917880:G:A	IAV	B	-0.0184818747261003	0.0343074235706519	0.333268894118419
NAE1	chr16:66917880:G:A	IAV	CD4T	-0.0612459835268447	0.0457766439302811	0.130312923070177
NAE1	chr16:66917880:G:A	LPS	NK	-0.0411118630185073	0.0387637424054833	0.180313720909017
NAE1	chr16:66917880:G:A	LPS	CD8T	-0.0455200662593775	0.0374368661876805	0.149214671529472
NAE1	chr16:66917880:G:A	LPS	monocyte	-0.0672210688918348	0.0535593462458672	0.136153624354349
NAE1	chr16:66917880:G:A	LPS	B	-0.0162533603869541	0.0380451773372026	0.367218853691449
NAE1	chr16:66917880:G:A	LPS	CD4T	-0.0603248094392728	0.0467779660565879	0.140116320580033
NAE1	chr16:66917880:G:A	Tcruzi	NK	-0.0359363796550468	0.0385715576599963	0.213763189924066
NAE1	chr16:66917880:G:A	Tcruzi	CD8T	-0.0473489807787244	0.0396777731382787	0.157424585134499
NAE1	chr16:66917880:G:A	Tcruzi	monocyte	-0.0560394314356664	0.0486736162918317	0.163209699075691
NAE1	chr16:66917880:G:A	Tcruzi	B	-0.0103439648830297	0.0369768261984572	0.415743857003005
NAE1	chr16:66917880:G:A	Tcruzi	CD4T	-0.0563957641062833	0.045779504125234	0.152533616799631
NAGA	chr22:42010784:C:T	NI	NK	0.0434098426858278	0.0391550998155757	0.133028352755577
NAGA	chr22:42010784:C:T	NI	CD8T	0.0760842043085882	0.0424463832951909	0.0408631052404765
NAGA	chr22:42010784:C:T	NI	monocyte	-0.0158274866120651	0.0402794309543451	0.359903186658574
NAGA	chr22:42010784:C:T	NI	B	0.0766307195355791	0.0472823632955569	0.0493822401359475
NAGA	chr22:42010784:C:T	NI	CD4T	0.095477567486127	0.0493898144940605	0.0328799605534586
NAGA	chr22:42010784:C:T	IAV	NK	0.0192729473288702	0.0369134743499787	0.288559601486143
NAGA	chr22:42010784:C:T	IAV	CD8T	0.0477732392655199	0.0355682697608582	0.0854324572595445
NAGA	chr22:42010784:C:T	IAV	monocyte	-0.0523927323233929	0.0463063475789808	0.12773452821634
NAGA	chr22:42010784:C:T	IAV	B	0.0486044374446508	0.0397339623455486	0.107260699260248
NAGA	chr22:42010784:C:T	IAV	CD4T	0.052158453549224	0.0413474181834657	0.10848111494624
NAGA	chr22:42010784:C:T	LPS	NK	0.0462164860807027	0.0394263037304139	0.118392613477619
NAGA	chr22:42010784:C:T	LPS	CD8T	0.0760492089721122	0.0420012778965463	0.032901149188644
NAGA	chr22:42010784:C:T	LPS	monocyte	-0.0212976467626802	0.0444550264730414	0.327811089517674
NAGA	chr22:42010784:C:T	LPS	B	0.0593807284678688	0.0432436054679845	0.0838353223928681
NAGA	chr22:42010784:C:T	LPS	CD4T	0.0730282596976995	0.0450615276022275	0.0577322710697336
NAGA	chr22:42010784:C:T	Tcruzi	NK	0.0312883956596673	0.0399151476859326	0.21207960716511
NAGA	chr22:42010784:C:T	Tcruzi	CD8T	0.078400932408456	0.0426640392920211	0.0359556586614601
NAGA	chr22:42010784:C:T	Tcruzi	monocyte	-0.0281321730739805	0.0420414332699156	0.265369628068952
NAGA	chr22:42010784:C:T	Tcruzi	B	0.0579425461253128	0.042047359498542	0.0829649926861113
NAGA	chr22:42010784:C:T	Tcruzi	CD4T	0.0957194109684704	0.0486913624799832	0.0307397053833338
NAGA	chr22:42010817:C:T	NI	NK	-0.0120934281541725	0.0580350604937952	0.561669455562945
NAGA	chr22:42010817:C:T	NI	CD8T	-0.000633819927246388	0.0631353363448678	0.61959234788526
NAGA	chr22:42010817:C:T	NI	monocyte	-0.0427958247383048	0.0843975788189431	0.429133887907727
NAGA	chr22:42010817:C:T	NI	B	0.0013441064538707	0.0617057360326929	0.627142531037315
NAGA	chr22:42010817:C:T	NI	CD4T	-0.000276282417184166	0.0773354019877935	0.614291099356693
NAGA	chr22:42010817:C:T	IAV	NK	-0.00680203792036257	0.0523533842018388	0.584021039451123
NAGA	chr22:42010817:C:T	IAV	CD8T	-0.00368615355380394	0.0480452309836247	0.600770730706401
NAGA	chr22:42010817:C:T	IAV	monocyte	-0.0271047845035045	0.0654519059213302	0.484203336139752
NAGA	chr22:42010817:C:T	IAV	B	-0.00399819404709951	0.0531574277074357	0.599959725931941
NAGA	chr22:42010817:C:T	IAV	CD4T	0.00500284395349296	0.0668887040759405	0.610668662258044
NAGA	chr22:42010817:C:T	LPS	NK	-0.0118541120877891	0.0580710389506512	0.558464170704388
NAGA	chr22:42010817:C:T	LPS	CD8T	0.00159984706216047	0.0550720909916028	0.620148989685245
NAGA	chr22:42010817:C:T	LPS	monocyte	-0.042568564004226	0.0856230710450334	0.441561938365945
NAGA	chr22:42010817:C:T	LPS	B	0.000523457274698004	0.0613082353088621	0.619192479174523
NAGA	chr22:42010817:C:T	LPS	CD4T	0.00379950690575216	0.0732007437187098	0.612893851032832
NAGA	chr22:42010817:C:T	Tcruzi	NK	-0.0111223936799912	0.0592471211274606	0.565793507457176
NAGA	chr22:42010817:C:T	Tcruzi	CD8T	-0.00161464476558699	0.0606664603960197	0.613222479033337
NAGA	chr22:42010817:C:T	Tcruzi	monocyte	-0.0481505282685099	0.0879136575467476	0.428086706366457
NAGA	chr22:42010817:C:T	Tcruzi	B	-0.00439311365817769	0.0582356740394778	0.598061119374485
NAGA	chr22:42010817:C:T	Tcruzi	CD4T	0.00311594499482688	0.0732386160611547	0.618072943678159
NAGA	chr22:42058118:G:A	NI	NK	4.67892040552056e-05	0.0633512990832869	0.584798793520458
NAGA	chr22:42058118:G:A	NI	CD8T	-0.0469704847000476	0.082421364551193	0.395488459253861
NAGA	chr22:42058118:G:A	NI	monocyte	0.109651391048241	0.113149693554089	0.205469731407851
NAGA	chr22:42058118:G:A	NI	B	0.0237358994526592	0.0721109335175629	0.478511987924578
NAGA	chr22:42058118:G:A	NI	CD4T	-0.040278342845127	0.0883646861676233	0.433349050972104
NAGA	chr22:42058118:G:A	IAV	NK	-0.00870724255323666	0.059472211303721	0.542697295274151
NAGA	chr22:42058118:G:A	IAV	CD8T	-0.0247115437407807	0.0597333223045734	0.450817980215993
NAGA	chr22:42058118:G:A	IAV	monocyte	0.0393767600678479	0.0703815123084676	0.384710026038787
NAGA	chr22:42058118:G:A	IAV	B	0.0200526706067264	0.0637525774728732	0.481721526675782
NAGA	chr22:42058118:G:A	IAV	CD4T	-0.0132642036259295	0.0705880038003731	0.526027588030799
NAGA	chr22:42058118:G:A	LPS	NK	-0.00282158135336559	0.0627305761487751	0.570800067716431
NAGA	chr22:42058118:G:A	LPS	CD8T	-0.0298345862221858	0.0662601534676148	0.437117914679681
NAGA	chr22:42058118:G:A	LPS	monocyte	0.0317745890942032	0.0788176410309045	0.428690134345139
NAGA	chr22:42058118:G:A	LPS	B	0.0217592668680955	0.070661197586181	0.481902813650232
NAGA	chr22:42058118:G:A	LPS	CD4T	-0.00272300518405903	0.0768487725942662	0.569419653295477
NAGA	chr22:42058118:G:A	Tcruzi	NK	0.00497085749848292	0.0669077686867952	0.573085441512044
NAGA	chr22:42058118:G:A	Tcruzi	CD8T	-0.0345972990796566	0.0734396492460649	0.43083089369739
NAGA	chr22:42058118:G:A	Tcruzi	monocyte	0.0639209326114509	0.0870344843955702	0.325772076620778
NAGA	chr22:42058118:G:A	Tcruzi	B	0.014371375110683	0.067175226368565	0.512415126623604
NAGA	chr22:42058118:G:A	Tcruzi	CD4T	-0.0396602733123608	0.0856443081656806	0.434665169487257
NAGA	chr22:42096511:C:G	NI	NK	-0.0244466627547738	0.085888521625098	0.486388206439966
NAGA	chr22:42096511:C:G	NI	CD8T	-0.0261757752088827	0.093593921041498	0.486929316895257
NAGA	chr22:42096511:C:G	NI	monocyte	0.102550161860986	0.142940047280988	0.298807103408026
NAGA	chr22:42096511:C:G	NI	B	-0.0511679252763568	0.110018506391924	0.422921908972834
NAGA	chr22:42096511:C:G	NI	CD4T	-0.0373696512893264	0.114865993999077	0.468154575189033
NAGA	chr22:42096511:C:G	IAV	NK	-0.0208497289366579	0.0797138091270525	0.494437868198486
NAGA	chr22:42096511:C:G	IAV	CD8T	-0.0191547618260133	0.0729113793700471	0.49181569870993
NAGA	chr22:42096511:C:G	IAV	monocyte	0.0552292169306087	0.0992333699186736	0.37938875811954
NAGA	chr22:42096511:C:G	IAV	B	-0.0256950031820089	0.0838779855933271	0.480977256095678
NAGA	chr22:42096511:C:G	IAV	CD4T	-0.0355439879946007	0.100888875856079	0.464534730924795
NAGA	chr22:42096511:C:G	LPS	NK	-0.0296070854466256	0.0886456760856404	0.468198783515556
NAGA	chr22:42096511:C:G	LPS	CD8T	-0.037389887060147	0.0894165704245203	0.438404740101943
NAGA	chr22:42096511:C:G	LPS	monocyte	0.0947230017551824	0.139510464907209	0.32165442062413
NAGA	chr22:42096511:C:G	LPS	B	-0.0335447656571671	0.097407160714321	0.465620040157767
NAGA	chr22:42096511:C:G	LPS	CD4T	-0.0325872134610226	0.10802338123814	0.478377511402881
NAGA	chr22:42096511:C:G	Tcruzi	NK	-0.0264600457019934	0.0891161073781002	0.482065955603419
NAGA	chr22:42096511:C:G	Tcruzi	CD8T	-0.0269641700431914	0.0907009365949319	0.480481928010291
NAGA	chr22:42096511:C:G	Tcruzi	monocyte	0.100105384374038	0.140130644269544	0.313411044636318
NAGA	chr22:42096511:C:G	Tcruzi	B	-0.0377573931349839	0.0967737658288712	0.45138697683778
NAGA	chr22:42096511:C:G	Tcruzi	CD4T	-0.03496221191857	0.108410727139331	0.473028916954837
NAGA	chr22:42129001:T:C	NI	NK	-0.035660762222803	0.0542952296599336	0.34654933943636
NAGA	chr22:42129001:T:C	NI	CD8T	-0.0466434838891833	0.0603192491791917	0.311094356740696
NAGA	chr22:42129001:T:C	NI	monocyte	-0.0250645430532275	0.0602410665374121	0.419858522410839
NAGA	chr22:42129001:T:C	NI	B	-0.0508203728183116	0.0651343948270297	0.304387470557142
NAGA	chr22:42129001:T:C	NI	CD4T	-0.0873834546612328	0.0898822228590384	0.24055196821182
NAGA	chr22:42129001:T:C	IAV	NK	-0.023687540800133	0.0476985115961504	0.396858969703784
NAGA	chr22:42129001:T:C	IAV	CD8T	-0.0318015025753599	0.0467367595591375	0.33694956493084
NAGA	chr22:42129001:T:C	IAV	monocyte	-0.00492849435571296	0.0508499090326588	0.539665462567084
NAGA	chr22:42129001:T:C	IAV	B	-0.0333722836381519	0.0519767415421396	0.350392066063413
NAGA	chr22:42129001:T:C	IAV	CD4T	-0.0624097581959951	0.0698444726885411	0.272364699848331
NAGA	chr22:42129001:T:C	LPS	NK	-0.0363948340668369	0.0544631882530917	0.339685847757186
NAGA	chr22:42129001:T:C	LPS	CD8T	-0.040765361635633	0.0532398054470607	0.308892596220164
NAGA	chr22:42129001:T:C	LPS	monocyte	0.00658510479041785	0.0636332736018391	0.5634716494007
NAGA	chr22:42129001:T:C	LPS	B	-0.0567130242949964	0.0689078250503256	0.284225977595746
NAGA	chr22:42129001:T:C	LPS	CD4T	-0.0729991123304308	0.0788790130537313	0.259849513980219
NAGA	chr22:42129001:T:C	Tcruzi	NK	-0.0341113827608315	0.0546774473208898	0.35637577872518
NAGA	chr22:42129001:T:C	Tcruzi	CD8T	-0.0527239986827867	0.0619757282083007	0.284920696311462
NAGA	chr22:42129001:T:C	Tcruzi	monocyte	-0.0110237078643123	0.0568712963889736	0.505677201705547
NAGA	chr22:42129001:T:C	Tcruzi	B	-0.0428243949941985	0.0587844735802015	0.321538054729009
NAGA	chr22:42129001:T:C	Tcruzi	CD4T	-0.0813491754324042	0.0843211392753191	0.248862174718678
NAGA	chr22:42129796:G:C	NI	NK	-0.017597824112318	0.0451579335970593	0.520076386145275
NAGA	chr22:42129796:G:C	NI	CD8T	-0.0136388831220202	0.0471333756282027	0.55323737768479
NAGA	chr22:42129796:G:C	NI	monocyte	-0.0359108462058436	0.0619673561245169	0.419970167341825
NAGA	chr22:42129796:G:C	NI	B	-0.0106390384746069	0.0461120975455576	0.571061885696731
NAGA	chr22:42129796:G:C	NI	CD4T	-0.00912156042307663	0.0555583917472851	0.581869479962267
NAGA	chr22:42129796:G:C	IAV	NK	-0.0211120808812252	0.0455302866947274	0.492519982862936
NAGA	chr22:42129796:G:C	IAV	CD8T	-0.0183946752218998	0.0418440959464006	0.50159926844691
NAGA	chr22:42129796:G:C	IAV	monocyte	-0.0236806840813221	0.0491092393484473	0.484616562227939
NAGA	chr22:42129796:G:C	IAV	B	-0.00865872056079749	0.0402754429348085	0.574767738570456
NAGA	chr22:42129796:G:C	IAV	CD4T	-0.0109091600277802	0.0480975248791275	0.572272042795073
NAGA	chr22:42129796:G:C	LPS	NK	-0.0175939084160184	0.0451625948607388	0.515099058791908
NAGA	chr22:42129796:G:C	LPS	CD8T	-0.0101967942850427	0.0408882133923069	0.559144725484674
NAGA	chr22:42129796:G:C	LPS	monocyte	-0.0264154916974432	0.0577743923130501	0.479857158386519
NAGA	chr22:42129796:G:C	LPS	B	-0.0116134230577191	0.0461688478840298	0.559908226851792
NAGA	chr22:42129796:G:C	LPS	CD4T	-0.00926177294870209	0.0522272464068798	0.582212725500939
NAGA	chr22:42129796:G:C	Tcruzi	NK	-0.019461671600879	0.0475031535829496	0.511353796920153
NAGA	chr22:42129796:G:C	Tcruzi	CD8T	-0.0137478454164314	0.0458026088548212	0.548259561766475
NAGA	chr22:42129796:G:C	Tcruzi	monocyte	-0.0306091413687245	0.0581838944770959	0.464534285968879
NAGA	chr22:42129796:G:C	Tcruzi	B	-0.00658828980882797	0.0435539050533223	0.590959909934541
NAGA	chr22:42129796:G:C	Tcruzi	CD4T	-0.00407246769708254	0.0525722645941439	0.613054077968967
NAGA	chr22:42130761:C:T	NI	NK	-0.0361200791771566	0.0711206035845478	0.412582921656017
NAGA	chr22:42130761:C:T	NI	CD8T	-0.062167225583958	0.0910254011523659	0.349337531637219
NAGA	chr22:42130761:C:T	NI	monocyte	-0.0098075958613494	0.0785274054392517	0.530524899929774
NAGA	chr22:42130761:C:T	NI	B	-0.0620721711649481	0.0949694306939918	0.353093761833066
NAGA	chr22:42130761:C:T	NI	CD4T	-0.0835873005333178	0.115824821352328	0.328516027235506
NAGA	chr22:42130761:C:T	IAV	NK	-0.0327247836047872	0.0660643367425074	0.416447176357726
NAGA	chr22:42130761:C:T	IAV	CD8T	-0.0286558155357372	0.0596105851959676	0.419187937157893
NAGA	chr22:42130761:C:T	IAV	monocyte	-0.0109345401380367	0.0674263035712516	0.537045861907568
NAGA	chr22:42130761:C:T	IAV	B	-0.0351521278027739	0.0689577915897164	0.410986077818192
NAGA	chr22:42130761:C:T	IAV	CD4T	-0.0642544552777878	0.0939067381704093	0.349394619924215
NAGA	chr22:42130761:C:T	LPS	NK	-0.0417740719654408	0.074521345058375	0.390000105055042
NAGA	chr22:42130761:C:T	LPS	CD8T	-0.0420983245638687	0.0712588044275536	0.380016794641849
NAGA	chr22:42130761:C:T	LPS	monocyte	0.00383766483325185	0.0819020610501249	0.586456572441809
NAGA	chr22:42130761:C:T	LPS	B	-0.0529368234825221	0.0865314376155897	0.369740835287548
NAGA	chr22:42130761:C:T	LPS	CD4T	-0.0830043945763328	0.113665751042751	0.32531378113646
NAGA	chr22:42130761:C:T	Tcruzi	NK	-0.0362224088303704	0.0727906778601496	0.414944591580709
NAGA	chr22:42130761:C:T	Tcruzi	CD8T	-0.0566521354837473	0.0852426219751633	0.355631618458429
NAGA	chr22:42130761:C:T	Tcruzi	monocyte	-0.00415236609216208	0.0765603028931967	0.564891132940191
NAGA	chr22:42130761:C:T	Tcruzi	B	-0.0481478830339372	0.0810286987619141	0.379086085510994
NAGA	chr22:42130761:C:T	Tcruzi	CD4T	-0.074672824080176	0.105946582031835	0.341423706134249
NAGA	chr22:42135294:G:A	NI	NK	0.0753669966207784	0.0625822193950584	0.131947136898677
NAGA	chr22:42135294:G:A	NI	CD8T	0.0629243648933733	0.0576968933584038	0.166996364561123
NAGA	chr22:42135294:G:A	NI	monocyte	-0.0535494088883318	0.0640989583212458	0.233261916753975
NAGA	chr22:42135294:G:A	NI	B	0.0612997181467887	0.0620173773953593	0.187247809341382
NAGA	chr22:42135294:G:A	NI	CD4T	0.0949371159465847	0.0740076572078345	0.125513966203672
NAGA	chr22:42135294:G:A	IAV	NK	0.0653979455349394	0.0570237439732603	0.143979179361127
NAGA	chr22:42135294:G:A	IAV	CD8T	0.0483483831660837	0.0477037795978312	0.178906067245005
NAGA	chr22:42135294:G:A	IAV	monocyte	-0.0191376561697218	0.0520758012977975	0.395120748494197
NAGA	chr22:42135294:G:A	IAV	B	0.0434537790382107	0.0527655128073588	0.232479836853102
NAGA	chr22:42135294:G:A	IAV	CD4T	0.0814222357228093	0.0652907093525764	0.131656581774873
NAGA	chr22:42135294:G:A	LPS	NK	0.066817539585229	0.0585746832931537	0.148019871412127
NAGA	chr22:42135294:G:A	LPS	CD8T	0.0469050362919945	0.0500327203117837	0.200419791110428
NAGA	chr22:42135294:G:A	LPS	monocyte	-0.0421607294582212	0.0641231379330693	0.294858879653801
NAGA	chr22:42135294:G:A	LPS	B	0.0514446891933544	0.058661346487957	0.218270722905149
NAGA	chr22:42135294:G:A	LPS	CD4T	0.0803054072266404	0.0675472653369181	0.14529460109731
NAGA	chr22:42135294:G:A	Tcruzi	NK	0.0889904700279318	0.0709793201846824	0.116324840355737
NAGA	chr22:42135294:G:A	Tcruzi	CD8T	0.0648547621599387	0.0571956534323106	0.155609655623293
NAGA	chr22:42135294:G:A	Tcruzi	monocyte	-0.0439196181598417	0.0615467625163306	0.278734967364828
NAGA	chr22:42135294:G:A	Tcruzi	B	0.0584754713543483	0.0600336454607774	0.188996041195372
NAGA	chr22:42135294:G:A	Tcruzi	CD4T	0.092822764468423	0.0718023835584839	0.124232996497313
NAGA	chr22:42143719:G:C	NI	NK	-0.120420721197734	0.049782762291731	0.0096254436442168
NAGA	chr22:42143719:G:C	NI	CD8T	-0.239007614487079	0.0534721093332114	3.48703356856106e-07
NAGA	chr22:42143719:G:C	NI	monocyte	0.0457418241849483	0.0476223119828006	0.16802363476152
NAGA	chr22:42143719:G:C	NI	B	-0.1888505437724	0.0559327256774593	0.000114843117970276
NAGA	chr22:42143719:G:C	NI	CD4T	-0.209055352627728	0.0535901807188569	5.03318235579586e-05
NAGA	chr22:42143719:G:C	IAV	NK	-0.119049070348406	0.0476089011607328	0.00644564276598103
NAGA	chr22:42143719:G:C	IAV	CD8T	-0.136060232701601	0.0458576614343499	0.00154669151900544
NAGA	chr22:42143719:G:C	IAV	monocyte	0.0426196418552114	0.0490209151026709	0.19082634442218
NAGA	chr22:42143719:G:C	IAV	B	-0.138843888912299	0.051416305667237	0.00212895023036064
NAGA	chr22:42143719:G:C	IAV	CD4T	-0.155130691429714	0.0500576800237129	0.00127012792954573
NAGA	chr22:42143719:G:C	LPS	NK	-0.155818692017241	0.0504623901307087	0.000687039129691924
NAGA	chr22:42143719:G:C	LPS	CD8T	-0.174045409694936	0.04666413037817	8.92052481087369e-05
NAGA	chr22:42143719:G:C	LPS	monocyte	0.0209922361354665	0.0534435094379851	0.346657244788995
NAGA	chr22:42143719:G:C	LPS	B	-0.108543523761252	0.0521157395757808	0.0215722728447528
NAGA	chr22:42143719:G:C	LPS	CD4T	-0.165357017527603	0.0525740645384225	0.00118853937533658
NAGA	chr22:42143719:G:C	Tcruzi	NK	-0.140370213861044	0.0520061331340204	0.00371463684024398
NAGA	chr22:42143719:G:C	Tcruzi	CD8T	-0.225020535253084	0.052479932807725	1.48992799664516e-06
NAGA	chr22:42143719:G:C	Tcruzi	monocyte	0.0432429320834495	0.0500490734608814	0.193007303480813
NAGA	chr22:42143719:G:C	Tcruzi	B	-0.15408483417377	0.0524512553471016	0.00113041763327271
NAGA	chr22:42143719:G:C	Tcruzi	CD4T	-0.178802018950118	0.052194551506978	0.000517820315488304
NAGK	chr2:70994920:C:G	NI	NK	-0.0230429473355472	0.0649427607079605	0.520600380468523
NAGK	chr2:70994920:C:G	NI	CD8T	-0.0270226435898206	0.0741862619358423	0.518485670718548
NAGK	chr2:70994920:C:G	NI	monocyte	-0.0154712110507298	0.073036854523269	0.544428468272153
NAGK	chr2:70994920:C:G	NI	B	-0.0214442429195159	0.0680712038164178	0.534940360525271
NAGK	chr2:70994920:C:G	NI	CD4T	-0.0233307440608648	0.0834139485103293	0.538590783351698
NAGK	chr2:70994920:C:G	IAV	NK	-0.0191987642198051	0.0584854631414513	0.529801535423945
NAGK	chr2:70994920:C:G	IAV	CD8T	-0.014298346716138	0.0518748565954492	0.547315616143013
NAGK	chr2:70994920:C:G	IAV	monocyte	-0.00654388195433196	0.056448432089322	0.596667465420508
NAGK	chr2:70994920:C:G	IAV	B	-0.0166149456539475	0.0571131777666761	0.542817505736943
NAGK	chr2:70994920:C:G	IAV	CD4T	-0.0160732665424592	0.0682656270566	0.560295351203891
NAGK	chr2:70994920:C:G	LPS	NK	-0.0232647386485137	0.0651922282907166	0.514656699795762
NAGK	chr2:70994920:C:G	LPS	CD8T	-0.0201946058380759	0.0616317873425244	0.52568241262353
NAGK	chr2:70994920:C:G	LPS	monocyte	-0.0166706001349902	0.0719911426542294	0.548920926969898
NAGK	chr2:70994920:C:G	LPS	B	-0.022721593697644	0.0681544281218787	0.523523867798639
NAGK	chr2:70994920:C:G	LPS	CD4T	-0.0200390191557721	0.0767461062925073	0.547477948886205
NAGK	chr2:70994920:C:G	Tcruzi	NK	-0.0240024922065618	0.0671538905264699	0.517981714120746
NAGK	chr2:70994920:C:G	Tcruzi	CD8T	-0.0210479299801353	0.0676562107245562	0.535022280194468
NAGK	chr2:70994920:C:G	Tcruzi	monocyte	-0.0141061511395868	0.0697522742439877	0.566602514827509
NAGK	chr2:70994920:C:G	Tcruzi	B	-0.0203737327268862	0.0645190507716799	0.532963053296141
NAGK	chr2:70994920:C:G	Tcruzi	CD4T	-0.0213075244106923	0.0781572720940385	0.547696557638368
NAGK	chr2:71021146:T:G	NI	NK	0.0538970151681002	0.0495371040453422	0.158341241271036
NAGK	chr2:71021146:T:G	NI	CD8T	0.0391298917441627	0.0469794173589959	0.2280122699361
NAGK	chr2:71021146:T:G	NI	monocyte	0.0224317137391497	0.0483164523296046	0.329191159784696
NAGK	chr2:71021146:T:G	NI	B	-0.00166668616304754	0.0494537096460696	0.51511048583301
NAGK	chr2:71021146:T:G	NI	CD4T	0.0402787293214495	0.0527118385147822	0.250555750911802
NAGK	chr2:71021146:T:G	IAV	NK	0.060320703714424	0.0500905443775863	0.12827130099923
NAGK	chr2:71021146:T:G	IAV	CD8T	0.0470788017532698	0.0435108658501749	0.156093146081364
NAGK	chr2:71021146:T:G	IAV	monocyte	0.0622351249132988	0.0410056160006385	0.0955681954118302
NAGK	chr2:71021146:T:G	IAV	B	0.0321340304761732	0.041595297524072	0.248076682203717
NAGK	chr2:71021146:T:G	IAV	CD4T	0.0364791879761804	0.0439264694136384	0.23291956983082
NAGK	chr2:71021146:T:G	LPS	NK	0.0764002698171728	0.0588344140111669	0.101762709694079
NAGK	chr2:71021146:T:G	LPS	CD8T	0.0449536058421174	0.0438521292001334	0.171952950295923
NAGK	chr2:71021146:T:G	LPS	monocyte	0.0832653780326047	0.0543236361281063	0.0784607571289167
NAGK	chr2:71021146:T:G	LPS	B	0.0183891567389967	0.0439402211137413	0.357816177840069
NAGK	chr2:71021146:T:G	LPS	CD4T	0.0490484938722414	0.0485649562332534	0.183265630846144
NAGK	chr2:71021146:T:G	Tcruzi	NK	0.0430467175829002	0.0479486675678172	0.20696645455561
NAGK	chr2:71021146:T:G	Tcruzi	CD8T	0.0546933645318734	0.0490267283389983	0.15507540952051
NAGK	chr2:71021146:T:G	Tcruzi	monocyte	0.034246054293017	0.0464091190741172	0.253496993245629
NAGK	chr2:71021146:T:G	Tcruzi	B	-0.00143270347152047	0.0471821026910115	0.512251246760807
NAGK	chr2:71021146:T:G	Tcruzi	CD4T	0.0422334095540257	0.049988516292629	0.229255193655477
NAGK	chr2:71021666:G:A	NI	NK	0.0304798018477707	0.0514276314875038	0.272041459548555
NAGK	chr2:71021666:G:A	NI	CD8T	0.00922560571802438	0.0524732822018512	0.419159935007322
NAGK	chr2:71021666:G:A	NI	monocyte	0.190020519843364	0.0500193449526833	2.38222195118606e-05
NAGK	chr2:71021666:G:A	NI	B	0.216934545560926	0.0588945988864254	2.4905889161977e-05
NAGK	chr2:71021666:G:A	NI	CD4T	0.0670324623607997	0.0539967976160095	0.10599945678272
NAGK	chr2:71021666:G:A	IAV	NK	0.0320907125770635	0.0488842636462125	0.252211120771303
NAGK	chr2:71021666:G:A	IAV	CD8T	-0.0310351510149619	0.0520589499481399	0.283786480007164
NAGK	chr2:71021666:G:A	IAV	monocyte	0.0334058816645119	0.0312251615587236	0.14224034735143
NAGK	chr2:71021666:G:A	IAV	B	0.110613507996226	0.0433652677755351	0.00586944269588638
NAGK	chr2:71021666:G:A	IAV	CD4T	0.0746929854948472	0.0443105887732592	0.04375360998979
NAGK	chr2:71021666:G:A	LPS	NK	-0.00735783825003907	0.0535960540335085	0.458115234344611
NAGK	chr2:71021666:G:A	LPS	CD8T	0.0268987400994866	0.0486750706982861	0.28435569902889
NAGK	chr2:71021666:G:A	LPS	monocyte	0.0182827723560644	0.043476896255334	0.333880083732939
NAGK	chr2:71021666:G:A	LPS	B	0.172883666575293	0.0478372315745398	0.000108584517681544
NAGK	chr2:71021666:G:A	LPS	CD4T	0.0461134336208511	0.0466791863968128	0.160465262976245
NAGK	chr2:71021666:G:A	Tcruzi	NK	0.0965827857402747	0.0587820291274599	0.0405788124836329
NAGK	chr2:71021666:G:A	Tcruzi	CD8T	0.0448892697946627	0.0499110448858085	0.180642309005787
NAGK	chr2:71021666:G:A	Tcruzi	monocyte	0.129893169579406	0.0493985052875046	0.00354341768930125
NAGK	chr2:71021666:G:A	Tcruzi	B	0.204201540884899	0.0567264787099514	3.56588861194035e-05
NAGK	chr2:71021666:G:A	Tcruzi	CD4T	0.0561279346208407	0.0517603201908233	0.137334898847604
NAGK	chr2:71048026:G:A	NI	NK	-0.0803919226129026	0.0801337973855306	0.15712062017763
NAGK	chr2:71048026:G:A	NI	CD8T	-0.101012937515912	0.0808105560530373	0.106383816962372
NAGK	chr2:71048026:G:A	NI	monocyte	-0.662718327681939	0.0607516469116624	0
NAGK	chr2:71048026:G:A	NI	B	-0.650328018006096	0.0807847307940745	1.77635683940025e-15
NAGK	chr2:71048026:G:A	NI	CD4T	-0.375591166831659	0.0792665643208443	1.66236124687913e-06
NAGK	chr2:71048026:G:A	IAV	NK	-0.168230070064142	0.0763061585797594	0.0135416968907824
NAGK	chr2:71048026:G:A	IAV	CD8T	-0.141518568034385	0.0796155186663139	0.0372626073813169
NAGK	chr2:71048026:G:A	IAV	monocyte	-0.374402617953899	0.0394472650680637	0
NAGK	chr2:71048026:G:A	IAV	B	-0.624129092162018	0.0619308358684291	0
NAGK	chr2:71048026:G:A	IAV	CD4T	-0.520885086130218	0.0617810470472847	0
NAGK	chr2:71048026:G:A	LPS	NK	-0.137197793958824	0.0801305409950333	0.0437614756135705
NAGK	chr2:71048026:G:A	LPS	CD8T	-0.0672887338382306	0.0801039219429057	0.198295625650993
NAGK	chr2:71048026:G:A	LPS	monocyte	-0.387782051983716	0.0562004059309881	3.76099151822018e-12
NAGK	chr2:71048026:G:A	LPS	B	-0.716421549267718	0.064106666346583	0
NAGK	chr2:71048026:G:A	LPS	CD4T	-0.52646328780096	0.0640273434576744	0
NAGK	chr2:71048026:G:A	Tcruzi	NK	-0.0605712286793365	0.084937735306249	0.235964943145398
NAGK	chr2:71048026:G:A	Tcruzi	CD8T	-0.202077018620331	0.0765825270055401	0.00418476204122487
NAGK	chr2:71048026:G:A	Tcruzi	monocyte	-0.558376850280094	0.0666645379150666	0
NAGK	chr2:71048026:G:A	Tcruzi	B	-0.586224906102747	0.0783171854908606	4.15889545024584e-13
NAGK	chr2:71048026:G:A	Tcruzi	CD4T	-0.316732201806917	0.0768783356531057	3.22485679864482e-05
NAGK	chr2:71087657:C:A	NI	NK	0.0432843209295303	0.0597993006836151	0.294556693615493
NAGK	chr2:71087657:C:A	NI	CD8T	0.0494912005019667	0.0606707339427876	0.267522719524538
NAGK	chr2:71087657:C:A	NI	monocyte	-0.0825728634706491	0.0755906124525983	0.190665234963506
NAGK	chr2:71087657:C:A	NI	B	-0.00373590456550181	0.0608452400180994	0.548821304719697
NAGK	chr2:71087657:C:A	NI	CD4T	0.0418404240454829	0.0653132416461309	0.321058960360902
NAGK	chr2:71087657:C:A	IAV	NK	0.0303421208952798	0.054607771855053	0.344524662262074
NAGK	chr2:71087657:C:A	IAV	CD8T	0.0567597904875377	0.0578640266150066	0.216017480666625
NAGK	chr2:71087657:C:A	IAV	monocyte	0.0400790914742492	0.0415466260025351	0.232389740596581
NAGK	chr2:71087657:C:A	IAV	B	0.0415195074076469	0.0537004228680888	0.281833146890155
NAGK	chr2:71087657:C:A	IAV	CD4T	0.0693040501497247	0.0596640821287375	0.183979832971443
NAGK	chr2:71087657:C:A	LPS	NK	0.052253742014365	0.0611086133142168	0.253529170289972
NAGK	chr2:71087657:C:A	LPS	CD8T	0.0213329730839751	0.0541813064705021	0.39240979226788
NAGK	chr2:71087657:C:A	LPS	monocyte	0.130705566467666	0.0742146842069482	0.0544576420469605
NAGK	chr2:71087657:C:A	LPS	B	0.0177184125173512	0.0547000121021581	0.428608410583946
NAGK	chr2:71087657:C:A	LPS	CD4T	0.062877164893182	0.0611215813173131	0.213703467519888
NAGK	chr2:71087657:C:A	Tcruzi	NK	0.0154595028204909	0.0597277973552443	0.444609246354871
NAGK	chr2:71087657:C:A	Tcruzi	CD8T	0.0426146002216912	0.0578427873761996	0.290318153891577
NAGK	chr2:71087657:C:A	Tcruzi	monocyte	-0.0285392096993998	0.0603290284951466	0.397005556186932
NAGK	chr2:71087657:C:A	Tcruzi	B	-0.00223987299908757	0.0580217261232072	0.556045005924953
NAGK	chr2:71087657:C:A	Tcruzi	CD4T	0.0395050143795087	0.0616961041488092	0.320723343117677
NAGK	chr2:71153858:G:A	NI	NK	-0.0445590734616493	0.0584044701687528	0.220640526801894
NAGK	chr2:71153858:G:A	NI	CD8T	-0.115743972721876	0.0578269955607898	0.022568708960587
NAGK	chr2:71153858:G:A	NI	monocyte	-0.289820473423516	0.0501329019766037	1.95624583199105e-09
NAGK	chr2:71153858:G:A	NI	B	-0.265068409160354	0.0603571369961403	1.0313112737026e-05
NAGK	chr2:71153858:G:A	NI	CD4T	-0.148742039836883	0.0596078814181785	0.00688090386765716
NAGK	chr2:71153858:G:A	IAV	NK	-0.0748399933815941	0.0560701168165541	0.0890247584074567
NAGK	chr2:71153858:G:A	IAV	CD8T	-0.127757366111416	0.0588745394485529	0.011199728379002
NAGK	chr2:71153858:G:A	IAV	monocyte	-0.144048538611298	0.0331812657660142	7.94621961186515e-06
NAGK	chr2:71153858:G:A	IAV	B	-0.269438021017327	0.0497692962267706	1.59855251258278e-08
NAGK	chr2:71153858:G:A	IAV	CD4T	-0.214019847659018	0.0485587800771467	3.40550254851468e-06
NAGK	chr2:71153858:G:A	LPS	NK	-0.00339315312283357	0.0607102300521784	0.468787079271869
NAGK	chr2:71153858:G:A	LPS	CD8T	-0.0213042804336868	0.0589974543458438	0.347781093545287
NAGK	chr2:71153858:G:A	LPS	monocyte	-0.0923333703844387	0.0462402734403236	0.0237109152311231
NAGK	chr2:71153858:G:A	LPS	B	-0.307576450724133	0.051947339466133	8.53493054009391e-10
NAGK	chr2:71153858:G:A	LPS	CD4T	-0.186626019521848	0.050405368364038	0.000117664089417491
NAGK	chr2:71153858:G:A	Tcruzi	NK	-0.0173969161696525	0.0625507638709904	0.384010540020686
NAGK	chr2:71153858:G:A	Tcruzi	CD8T	-0.111923118696347	0.0566076437928568	0.0237712073357338
NAGK	chr2:71153858:G:A	Tcruzi	monocyte	-0.288387658917133	0.0546389939367073	1.80154280382538e-08
NAGK	chr2:71153858:G:A	Tcruzi	B	-0.282314795952385	0.0594050587965077	1.06347887307567e-06
NAGK	chr2:71153858:G:A	Tcruzi	CD4T	-0.12388676926753	0.0578135069520973	0.0177450786175193
NAGK	chr2:71154485:C:T	NI	NK	-0.0864182468824263	0.0576965678131455	0.0589441636918946
NAGK	chr2:71154485:C:T	NI	CD8T	0.0105125555574749	0.0524516645402102	0.409408367816641
NAGK	chr2:71154485:C:T	NI	monocyte	0.162844607215855	0.0476327439240297	0.000231767986118523
NAGK	chr2:71154485:C:T	NI	B	0.185900021409189	0.0557663982737098	0.000227499082152213
NAGK	chr2:71154485:C:T	NI	CD4T	0.131267779028772	0.0547783160841574	0.00824426409976006
NAGK	chr2:71154485:C:T	IAV	NK	-0.00204820393682139	0.0483972490295885	0.482661010112968
NAGK	chr2:71154485:C:T	IAV	CD8T	-0.0116478972571676	0.048256584535305	0.41478043841126
NAGK	chr2:71154485:C:T	IAV	monocyte	0.10188810338754	0.0315679313163687	0.000627934269580546
NAGK	chr2:71154485:C:T	IAV	B	0.163623672099959	0.045649868086616	7.65268279691094e-05
NAGK	chr2:71154485:C:T	IAV	CD4T	0.127861433760956	0.0445929051751141	0.0019264217564456
NAGK	chr2:71154485:C:T	LPS	NK	-0.0609734651885204	0.0553428215646011	0.131631078092452
NAGK	chr2:71154485:C:T	LPS	CD8T	0.0537797163399605	0.0485587217993613	0.128622252271197
NAGK	chr2:71154485:C:T	LPS	monocyte	0.106051956574344	0.0429325619996237	0.00701251221775665
NAGK	chr2:71154485:C:T	LPS	B	0.193867321281927	0.0492578172228003	1.55455124893665e-05
NAGK	chr2:71154485:C:T	LPS	CD4T	0.157213036677782	0.0479278701197266	0.000383620031847392
NAGK	chr2:71154485:C:T	Tcruzi	NK	-0.0555809623962385	0.0559671818812922	0.158008640654688
NAGK	chr2:71154485:C:T	Tcruzi	CD8T	0.0166650444670817	0.0504279881805522	0.361178212957706
NAGK	chr2:71154485:C:T	Tcruzi	monocyte	0.129180274968777	0.0485844414539338	0.00412705554582931
NAGK	chr2:71154485:C:T	Tcruzi	B	0.136257259217521	0.0514880633510129	0.00521833735473653
NAGK	chr2:71154485:C:T	Tcruzi	CD4T	0.131685623796084	0.0521492861798738	0.00548234923302386
NAGK	chr2:71155365:G:A	NI	NK	0.0420676648914933	0.0434374070224658	0.162326393028895
NAGK	chr2:71155365:G:A	NI	CD8T	0.0551076661091051	0.0436799723924409	0.102306626734243
NAGK	chr2:71155365:G:A	NI	monocyte	0.113824655075175	0.049800466159773	0.00920384437871492
NAGK	chr2:71155365:G:A	NI	B	0.082946150246616	0.0475925801353047	0.0392913820823079
NAGK	chr2:71155365:G:A	NI	CD4T	0.0984575129763524	0.0513431088894225	0.0282834418652249
NAGK	chr2:71155365:G:A	IAV	NK	0.022785390810008	0.040035613904929	0.277239807903595
NAGK	chr2:71155365:G:A	IAV	CD8T	0.0154542029976292	0.0385025869079231	0.327155301282226
NAGK	chr2:71155365:G:A	IAV	monocyte	0.019896426032154	0.0292491225495999	0.249629358272316
NAGK	chr2:71155365:G:A	IAV	B	0.0593461892755311	0.0384525642305774	0.0606949525094749
NAGK	chr2:71155365:G:A	IAV	CD4T	0.0757355659868167	0.041478601656359	0.0350112898959053
NAGK	chr2:71155365:G:A	LPS	NK	0.0257837921431235	0.0426155091769744	0.265091392154554
NAGK	chr2:71155365:G:A	LPS	CD8T	0.00435034657791761	0.0443475623931058	0.426608708750018
NAGK	chr2:71155365:G:A	LPS	monocyte	-0.000569310786244918	0.0408706046998693	0.494456146592737
NAGK	chr2:71155365:G:A	LPS	B	0.0809019365764498	0.0435062867566406	0.0321260049125336
NAGK	chr2:71155365:G:A	LPS	CD4T	0.0650351355992998	0.042792129687997	0.0684815082141782
NAGK	chr2:71155365:G:A	Tcruzi	NK	0.0429941992262424	0.0452361565903041	0.166216133120365
NAGK	chr2:71155365:G:A	Tcruzi	CD8T	0.0422970702396941	0.0421009666887135	0.15516293017594
NAGK	chr2:71155365:G:A	Tcruzi	monocyte	0.0936268238416923	0.0484331846502107	0.0239845204248157
NAGK	chr2:71155365:G:A	Tcruzi	B	0.0998047700987082	0.0504533898484685	0.0201248334736806
NAGK	chr2:71155365:G:A	Tcruzi	CD4T	0.07668732848227	0.0465022996969511	0.0517907998383729
NAGPA	chr16:4926711:G:A	NI	NK	-0.00724189717524285	0.050328821882954	0.615339593429213
NAGPA	chr16:4926711:G:A	NI	CD8T	0.00582039148173676	0.0538422252862473	0.616845605700043
NAGPA	chr16:4926711:G:A	NI	monocyte	-0.00153580905210961	0.0631566845563958	0.620138843998837
NAGPA	chr16:4926711:G:A	NI	B	0.0176503826165519	0.0578489266531971	0.556844589328633
NAGPA	chr16:4926711:G:A	NI	CD4T	0.0108942218462738	0.0670729495690998	0.592083872393089
NAGPA	chr16:4926711:G:A	IAV	NK	0.000440201470208383	0.0438154825127525	0.645274879879299
NAGPA	chr16:4926711:G:A	IAV	CD8T	0.00236114882861037	0.0405757923946155	0.631080924996871
NAGPA	chr16:4926711:G:A	IAV	monocyte	-0.00172247891623404	0.0517054884168919	0.644251405501273
NAGPA	chr16:4926711:G:A	IAV	B	0.00862808050978801	0.0460897415578865	0.593113344216359
NAGPA	chr16:4926711:G:A	IAV	CD4T	0.00924467552026138	0.0565516278412339	0.600619172881036
NAGPA	chr16:4926711:G:A	LPS	NK	-0.00145927732684844	0.0478160224885458	0.642018836747339
NAGPA	chr16:4926711:G:A	LPS	CD8T	0.00247865880358696	0.0464143650448574	0.627001673727269
NAGPA	chr16:4926711:G:A	LPS	monocyte	0.00241572549351279	0.0623825105548502	0.624512009379225
NAGPA	chr16:4926711:G:A	LPS	B	0.00928199123094172	0.0528856057818663	0.591505300739088
NAGPA	chr16:4926711:G:A	LPS	CD4T	0.0131646685434015	0.0633225128950007	0.583398900725336
NAGPA	chr16:4926711:G:A	Tcruzi	NK	-1.93105993113131e-05	0.0488815928100428	0.645951235628287
NAGPA	chr16:4926711:G:A	Tcruzi	CD8T	0.00606489562707424	0.0517914107146059	0.612192888829687
NAGPA	chr16:4926711:G:A	Tcruzi	monocyte	0.00124963239669153	0.0598897798175081	0.636757203822104
NAGPA	chr16:4926711:G:A	Tcruzi	B	0.0148572660544111	0.0535681591952033	0.563596081683108
NAGPA	chr16:4926711:G:A	Tcruzi	CD4T	0.0134740714844717	0.0639265652303245	0.585059411815049
NAGPA	chr16:4941373:C:T	NI	NK	0.0348457742662624	0.0642888889765216	0.434430133131823
NAGPA	chr16:4941373:C:T	NI	CD8T	0.0401211482234334	0.0710458683537851	0.42939463423815
NAGPA	chr16:4941373:C:T	NI	monocyte	0.0136297327288494	0.0695081785838119	0.535164030418046
NAGPA	chr16:4941373:C:T	NI	B	0.01742282463677	0.0594058004237358	0.524956755054511
NAGPA	chr16:4941373:C:T	NI	CD4T	0.0432552117687155	0.0823052096203939	0.437061492928838
NAGPA	chr16:4941373:C:T	IAV	NK	0.0255109619239438	0.0546352945521572	0.463268721124385
NAGPA	chr16:4941373:C:T	IAV	CD8T	0.0258945766283433	0.0518049231915178	0.450974397774219
NAGPA	chr16:4941373:C:T	IAV	monocyte	0.00606887353777393	0.0568576496053614	0.586559214145822
NAGPA	chr16:4941373:C:T	IAV	B	0.00948152942989297	0.0503146521620416	0.555538772462546
NAGPA	chr16:4941373:C:T	IAV	CD4T	0.0386634113025906	0.0718259308079288	0.439898650375238
NAGPA	chr16:4941373:C:T	LPS	NK	0.0307562964186369	0.0610266885083065	0.446067467876363
NAGPA	chr16:4941373:C:T	LPS	CD8T	0.0354164362638204	0.0627552956941558	0.423691570937273
NAGPA	chr16:4941373:C:T	LPS	monocyte	-0.00434688885465977	0.069911814118144	0.605222175912467
NAGPA	chr16:4941373:C:T	LPS	B	0.0149435884443839	0.0583381556312716	0.531871244177931
NAGPA	chr16:4941373:C:T	LPS	CD4T	0.0340157033548499	0.0727076269540031	0.461867364726647
NAGPA	chr16:4941373:C:T	Tcruzi	NK	0.0384569523928711	0.0687752784182358	0.424972664587777
NAGPA	chr16:4941373:C:T	Tcruzi	CD8T	0.0359934326889237	0.0662426625900305	0.436338036912134
NAGPA	chr16:4941373:C:T	Tcruzi	monocyte	0.00317308407238299	0.065787464402803	0.59815279906142
NAGPA	chr16:4941373:C:T	Tcruzi	B	0.008212432683538	0.055201351506318	0.56464570340654
NAGPA	chr16:4941373:C:T	Tcruzi	CD4T	0.0364601568189511	0.0746018688878005	0.457335267307217
NAGPA	chr16:4949712:C:G	NI	NK	0.0608125962700014	0.0629067384875163	0.201298280326056
NAGPA	chr16:4949712:C:G	NI	CD8T	0.0907864278855333	0.0745497932353204	0.146021260568615
NAGPA	chr16:4949712:C:G	NI	monocyte	0.0649970392354825	0.0772468631288326	0.233615096094157
NAGPA	chr16:4949712:C:G	NI	B	0.0771023215637147	0.0728416597462101	0.176871800742136
NAGPA	chr16:4949712:C:G	NI	CD4T	0.0886138018866005	0.0814246225608959	0.175461843054599
NAGPA	chr16:4949712:C:G	IAV	NK	0.0694845112943413	0.0643201691129303	0.167540780603336
NAGPA	chr16:4949712:C:G	IAV	CD8T	0.0596601634111204	0.0569284177886391	0.177366777906017
NAGPA	chr16:4949712:C:G	IAV	monocyte	0.0532519449838094	0.0663091140399327	0.251457779587538
NAGPA	chr16:4949712:C:G	IAV	B	0.068652700347842	0.0654758273795127	0.175715756428402
NAGPA	chr16:4949712:C:G	IAV	CD4T	0.0897200997076071	0.0750045867151451	0.151796837386384
NAGPA	chr16:4949712:C:G	LPS	NK	0.0751144537050176	0.0681387384701474	0.162484608693731
NAGPA	chr16:4949712:C:G	LPS	CD8T	0.0782256819001259	0.0657781494746034	0.146938406421304
NAGPA	chr16:4949712:C:G	LPS	monocyte	0.0555433106004422	0.0754877170551427	0.268714639158349
NAGPA	chr16:4949712:C:G	LPS	B	0.0846923281921541	0.0759700616833163	0.15873439923147
NAGPA	chr16:4949712:C:G	LPS	CD4T	0.105753298188289	0.0846269378184155	0.138720984812487
NAGPA	chr16:4949712:C:G	Tcruzi	NK	0.0698825068237682	0.0673668173354986	0.181022570391874
NAGPA	chr16:4949712:C:G	Tcruzi	CD8T	0.101068153844759	0.0795025109012739	0.129915773962365
NAGPA	chr16:4949712:C:G	Tcruzi	monocyte	0.0589809397584331	0.0738773998371002	0.253101542754733
NAGPA	chr16:4949712:C:G	Tcruzi	B	0.0734513862044095	0.069649900596343	0.176247968067239
NAGPA	chr16:4949712:C:G	Tcruzi	CD4T	0.0964290572524474	0.080711412016603	0.15327835871454
NAGPA	chr16:4981642:C:A	NI	NK	-0.0201300081294969	0.0711177087564639	0.529283889692809
NAGPA	chr16:4981642:C:A	NI	CD8T	-0.0119758133698172	0.0742201310347919	0.56867104942835
NAGPA	chr16:4981642:C:A	NI	monocyte	0.0513063518688585	0.111690708895125	0.436416459400358
NAGPA	chr16:4981642:C:A	NI	B	-0.00683003493440216	0.0724721470830765	0.590083319271438
NAGPA	chr16:4981642:C:A	NI	CD4T	-0.00625385339281937	0.0877432629372353	0.588224996508256
NAGPA	chr16:4981642:C:A	IAV	NK	-0.0187050923843182	0.0664036454266713	0.529879828424633
NAGPA	chr16:4981642:C:A	IAV	CD8T	-0.011353394788195	0.0576982627737125	0.556981003021505
NAGPA	chr16:4981642:C:A	IAV	monocyte	0.0367588696213374	0.0875613206376055	0.474223912485098
NAGPA	chr16:4981642:C:A	IAV	B	-0.00396572968335531	0.0623616097935426	0.598919554458172
NAGPA	chr16:4981642:C:A	IAV	CD4T	0.00529351203886439	0.0750552830334059	0.59931510543844
NAGPA	chr16:4981642:C:A	LPS	NK	-0.0277614743657948	0.0781749759087898	0.498713818798026
NAGPA	chr16:4981642:C:A	LPS	CD8T	-0.0126781564438586	0.0654156601291279	0.553855626908048
NAGPA	chr16:4981642:C:A	LPS	monocyte	0.0393825580112699	0.10081331070435	0.475348979709291
NAGPA	chr16:4981642:C:A	LPS	B	-0.0130632661474429	0.0746316183781846	0.562121342097349
NAGPA	chr16:4981642:C:A	LPS	CD4T	0.000949768668019181	0.0813314526722233	0.612019778173704
NAGPA	chr16:4981642:C:A	Tcruzi	NK	-0.019614710155758	0.0728529781459073	0.53275519847856
NAGPA	chr16:4981642:C:A	Tcruzi	CD8T	-0.0136571430032304	0.0721388439487636	0.559313034499598
NAGPA	chr16:4981642:C:A	Tcruzi	monocyte	0.052782041183677	0.111185927193048	0.446184665412682
NAGPA	chr16:4981642:C:A	Tcruzi	B	-0.00476315986314074	0.0685425410695427	0.596073601101092
NAGPA	chr16:4981642:C:A	Tcruzi	CD4T	0.00304485535712796	0.0823827999678884	0.607287939387931
NAGPA	chr16:5025225:G:A	NI	NK	0.0944184440051385	0.0570137137984832	0.0452021259580828
NAGPA	chr16:5025225:G:A	NI	CD8T	0.106861094252801	0.0571340937339638	0.031400494008255
NAGPA	chr16:5025225:G:A	NI	monocyte	0.293114941244812	0.0797076735038133	1.53937238824684e-05
NAGPA	chr16:5025225:G:A	NI	B	0.0358642974460986	0.0616126867095951	0.270859436080314
NAGPA	chr16:5025225:G:A	NI	CD4T	0.17727700403389	0.0670635432518364	0.00287172936038592
NAGPA	chr16:5025225:G:A	IAV	NK	0.0912665087339637	0.0544804397603647	0.0430844433310657
NAGPA	chr16:5025225:G:A	IAV	CD8T	0.069252346516611	0.0512152224701594	0.0844751912639639
NAGPA	chr16:5025225:G:A	IAV	monocyte	0.229194432149518	0.0694185086888516	8.18082058992471e-05
NAGPA	chr16:5025225:G:A	IAV	B	0.0563997720608143	0.0554076527260371	0.148849485482672
NAGPA	chr16:5025225:G:A	IAV	CD4T	0.146427019644333	0.0586893782199062	0.00521824383459873
NAGPA	chr16:5025225:G:A	LPS	NK	0.111485397582383	0.0579517899634843	0.023036282195431
NAGPA	chr16:5025225:G:A	LPS	CD8T	0.0822880967084947	0.0531034308087899	0.0610597335628923
NAGPA	chr16:5025225:G:A	LPS	monocyte	0.229150784333189	0.0726704932593326	0.000445643806152452
NAGPA	chr16:5025225:G:A	LPS	B	0.0547835371579228	0.0606061198390292	0.177886536528158
NAGPA	chr16:5025225:G:A	LPS	CD4T	0.165673530125005	0.0614370450158236	0.00269582011653438
NAGPA	chr16:5025225:G:A	Tcruzi	NK	0.101246863485974	0.0593388076824571	0.0402740294704358
NAGPA	chr16:5025225:G:A	Tcruzi	CD8T	0.115593054631286	0.055347958365512	0.0173340446580955
NAGPA	chr16:5025225:G:A	Tcruzi	monocyte	0.243261867989486	0.0701430903287169	0.000114046290576784
NAGPA	chr16:5025225:G:A	Tcruzi	B	0.0411127793950546	0.0594033484700294	0.235805458533016
NAGPA	chr16:5025225:G:A	Tcruzi	CD4T	0.125693268199679	0.0606038883492292	0.0203528562980878
NAGPA	chr16:5027451:G:A	NI	NK	0.0829389338010206	0.0979700159681453	0.20519750159845
NAGPA	chr16:5027451:G:A	NI	CD8T	0.0824766455335932	0.0999332439923607	0.21514374897026
NAGPA	chr16:5027451:G:A	NI	monocyte	0.270757482803082	0.16901378641246	0.0519634308936549
NAGPA	chr16:5027451:G:A	NI	B	0.093300398378267	0.105538712436788	0.195139361740085
NAGPA	chr16:5027451:G:A	NI	CD4T	0.121081189956198	0.123511995540156	0.17136345197162
NAGPA	chr16:5027451:G:A	IAV	NK	0.0617674520645695	0.0879281634631127	0.248691885766114
NAGPA	chr16:5027451:G:A	IAV	CD8T	0.033835957084175	0.0811745142970103	0.335614813969781
NAGPA	chr16:5027451:G:A	IAV	monocyte	0.200936660945774	0.134190090014982	0.0641890404369625
NAGPA	chr16:5027451:G:A	IAV	B	0.074209195221283	0.091943567237344	0.215561521026168
NAGPA	chr16:5027451:G:A	IAV	CD4T	0.0754493265073537	0.100045517451182	0.23673379053576
NAGPA	chr16:5027451:G:A	LPS	NK	0.0514526431928126	0.0919793588186171	0.29200443874142
NAGPA	chr16:5027451:G:A	LPS	CD8T	0.0426791262457634	0.0880871941158504	0.312959374746724
NAGPA	chr16:5027451:G:A	LPS	monocyte	0.23675233599557	0.156547697801206	0.0625861844767632
NAGPA	chr16:5027451:G:A	LPS	B	0.0823656552921888	0.102296987967103	0.217189607828605
NAGPA	chr16:5027451:G:A	LPS	CD4T	0.063051577820535	0.106409786832639	0.284887243125121
NAGPA	chr16:5027451:G:A	Tcruzi	NK	0.0537912833519122	0.0950384114921579	0.290874366705705
NAGPA	chr16:5027451:G:A	Tcruzi	CD8T	0.0721364771796276	0.0950037660786493	0.234000774407263
NAGPA	chr16:5027451:G:A	Tcruzi	monocyte	0.286723591055773	0.178366427968753	0.051609271507938
NAGPA	chr16:5027451:G:A	Tcruzi	B	0.0731094367862856	0.0978177590751348	0.233367267058621
NAGPA	chr16:5027451:G:A	Tcruzi	CD4T	0.0580471403647953	0.107365651965524	0.301153650253602
NAGPA	chr16:5093628:G:A	NI	NK	0.0417629288795284	0.0722454440972393	0.33382991811025
NAGPA	chr16:5093628:G:A	NI	CD8T	0.08649023302092	0.0909974371693315	0.220036086307632
NAGPA	chr16:5093628:G:A	NI	monocyte	0.107257233376591	0.117217328987616	0.213401217160767
NAGPA	chr16:5093628:G:A	NI	B	0.0446920922165957	0.0784329784557295	0.339415004614735
NAGPA	chr16:5093628:G:A	NI	CD4T	0.128225395530865	0.122684928334644	0.186050726834334
NAGPA	chr16:5093628:G:A	IAV	NK	0.0440147129169607	0.0688437260510078	0.3138686218787
NAGPA	chr16:5093628:G:A	IAV	CD8T	0.0496869463828887	0.065686841788895	0.275025676179604
NAGPA	chr16:5093628:G:A	IAV	monocyte	0.0925813775825831	0.102524911069877	0.222011477415612
NAGPA	chr16:5093628:G:A	IAV	B	0.0425742842894197	0.0702722671092794	0.326392941114381
NAGPA	chr16:5093628:G:A	IAV	CD4T	0.106806376602849	0.103997536744249	0.194617624234753
NAGPA	chr16:5093628:G:A	LPS	NK	0.0403238955896199	0.0717397453405427	0.336254257043004
NAGPA	chr16:5093628:G:A	LPS	CD8T	0.0498538219284505	0.070453308430066	0.289589261494069
NAGPA	chr16:5093628:G:A	LPS	monocyte	0.0960018526545885	0.112349281719242	0.238120987998497
NAGPA	chr16:5093628:G:A	LPS	B	0.0417080699021396	0.0774900392306012	0.346728396629821
NAGPA	chr16:5093628:G:A	LPS	CD4T	0.0943214989310168	0.0987169320660993	0.221158612247763
NAGPA	chr16:5093628:G:A	Tcruzi	NK	0.0546246085498833	0.077501039078715	0.293356201166688
NAGPA	chr16:5093628:G:A	Tcruzi	CD8T	0.0794369447477308	0.085485037550787	0.226141027528835
NAGPA	chr16:5093628:G:A	Tcruzi	monocyte	0.103515248392255	0.113686535441728	0.222925793061197
NAGPA	chr16:5093628:G:A	Tcruzi	B	0.0425168504667473	0.074762858031663	0.338231897819742
NAGPA	chr16:5093628:G:A	Tcruzi	CD4T	0.103555190630628	0.104036384004683	0.209522584531802
NAGPA	chr16:5101557:G:T	NI	NK	0.0205236355475011	0.0682500101190548	0.371089278580587
NAGPA	chr16:5101557:G:T	NI	CD8T	0.0863857401005461	0.0735954492828479	0.128067925758873
NAGPA	chr16:5101557:G:T	NI	monocyte	0.110968870069101	0.093463670112282	0.118188314101006
NAGPA	chr16:5101557:G:T	NI	B	0.0720288093769913	0.0784388088068934	0.183469223919489
NAGPA	chr16:5101557:G:T	NI	CD4T	0.148612868677198	0.0956194439052688	0.0685737730134412
NAGPA	chr16:5101557:G:T	IAV	NK	0.0332633165503215	0.0633743377944243	0.299788341384957
NAGPA	chr16:5101557:G:T	IAV	CD8T	0.0271729462466692	0.0610736927295584	0.31015660009574
NAGPA	chr16:5101557:G:T	IAV	monocyte	0.0758442215048544	0.0776556165471572	0.169147249751994
NAGPA	chr16:5101557:G:T	IAV	B	0.00679443529642405	0.0682249752820167	0.438727786419299
NAGPA	chr16:5101557:G:T	IAV	CD4T	0.134097230906744	0.0863969152578785	0.0661768784902344
NAGPA	chr16:5101557:G:T	LPS	NK	0.0290470582300577	0.0678383420656963	0.327666223828995
NAGPA	chr16:5101557:G:T	LPS	CD8T	0.0737263070587648	0.0664945027329031	0.137245535269306
NAGPA	chr16:5101557:G:T	LPS	monocyte	0.123760033218777	0.100068692219751	0.105092703476483
NAGPA	chr16:5101557:G:T	LPS	B	0.00547258705906548	0.0785541297868052	0.445280662214424
NAGPA	chr16:5101557:G:T	LPS	CD4T	0.176329945695629	0.10524149381087	0.0525841825473353
NAGPA	chr16:5101557:G:T	Tcruzi	NK	0.020855873957829	0.0708867236632904	0.371848053188747
NAGPA	chr16:5101557:G:T	Tcruzi	CD8T	0.0954458276023603	0.0740444837892395	0.103297693232645
NAGPA	chr16:5101557:G:T	Tcruzi	monocyte	0.0920249639965094	0.0865373512114116	0.1506379185329
NAGPA	chr16:5101557:G:T	Tcruzi	B	0.0449173003292207	0.0702102105265039	0.266049810031836
NAGPA	chr16:5101557:G:T	Tcruzi	CD4T	0.1550710793628	0.0953949599045739	0.0602714633713116
NAGPA	chr16:5111416:T:C	NI	NK	-0.033076698893994	0.06299078330074	0.422876597231926
NAGPA	chr16:5111416:T:C	NI	CD8T	-0.0412116735401776	0.0703692095760485	0.403667847697596
NAGPA	chr16:5111416:T:C	NI	monocyte	-0.0442842076166333	0.0817091685704805	0.397916092880424
NAGPA	chr16:5111416:T:C	NI	B	-0.0340884385282604	0.0676624765418034	0.430943538888443
NAGPA	chr16:5111416:T:C	NI	CD4T	-0.0415772458860894	0.0806626442169527	0.421824586889327
NAGPA	chr16:5111416:T:C	IAV	NK	-0.0263967891032884	0.0574570241664608	0.442996583522907
NAGPA	chr16:5111416:T:C	IAV	CD8T	-0.0359225020237456	0.0596411069909099	0.390266036257649
NAGPA	chr16:5111416:T:C	IAV	monocyte	-0.0455610917725954	0.075778050744538	0.391324369906294
NAGPA	chr16:5111416:T:C	IAV	B	-0.0371427185552417	0.0650611025175084	0.402712070032491
NAGPA	chr16:5111416:T:C	IAV	CD4T	-0.0493094114759655	0.0776380688940012	0.384051293112203
NAGPA	chr16:5111416:T:C	LPS	NK	-0.0288690217696287	0.0607837110536925	0.435122301374782
NAGPA	chr16:5111416:T:C	LPS	CD8T	-0.0444397239969574	0.0684441667953476	0.371367507268365
NAGPA	chr16:5111416:T:C	LPS	monocyte	-0.0478888502462815	0.0839811041026231	0.395272638202175
NAGPA	chr16:5111416:T:C	LPS	B	-0.041818551201211	0.0722014303577877	0.398393750554216
NAGPA	chr16:5111416:T:C	LPS	CD4T	-0.0416021806487697	0.0762990080319642	0.414394445054813
NAGPA	chr16:5111416:T:C	Tcruzi	NK	-0.0307285039164712	0.0629702027686778	0.434557491341823
NAGPA	chr16:5111416:T:C	Tcruzi	CD8T	-0.041128048320766	0.0687091202746795	0.397565081190664
NAGPA	chr16:5111416:T:C	Tcruzi	monocyte	-0.0358214670407066	0.0750817525980404	0.436916615059825
NAGPA	chr16:5111416:T:C	Tcruzi	B	-0.0298623868853576	0.0633132622822813	0.439996038746781
NAGPA	chr16:5111416:T:C	Tcruzi	CD4T	-0.0372297192745061	0.0750259205885789	0.433654273532742
NAGPA	chr16:5113157:A:G	NI	NK	-0.00698088447188244	0.0238534105145671	0.654552661417705
NAGPA	chr16:5113157:A:G	NI	CD8T	-0.00293109599093337	0.0239095916538024	0.699757144969305
NAGPA	chr16:5113157:A:G	NI	monocyte	0.00516441261690809	0.032628138327771	0.656973748059163
NAGPA	chr16:5113157:A:G	NI	B	-0.00828960572867585	0.0268506602783829	0.650770350201612
NAGPA	chr16:5113157:A:G	NI	CD4T	-0.00394354971646963	0.0298785586605882	0.685405655211188
NAGPA	chr16:5113157:A:G	IAV	NK	-0.00959498395941525	0.0252502173663097	0.625882413106118
NAGPA	chr16:5113157:A:G	IAV	CD8T	-0.00380214727022685	0.0194142144766619	0.681002351432274
NAGPA	chr16:5113157:A:G	IAV	monocyte	0.000626664535523997	0.0241175722492308	0.732688246446755
NAGPA	chr16:5113157:A:G	IAV	B	-0.00442884922183996	0.0218080147118248	0.680008325551804
NAGPA	chr16:5113157:A:G	IAV	CD4T	-0.0025581643215153	0.0246307955308454	0.705688873864293
NAGPA	chr16:5113157:A:G	LPS	NK	-0.0034352590067321	0.0229200164372822	0.6818679234445
NAGPA	chr16:5113157:A:G	LPS	CD8T	-0.00328365286822536	0.0218935713461569	0.682455037778272
NAGPA	chr16:5113157:A:G	LPS	monocyte	0.00247808981029645	0.0301226061977938	0.693777594977824
NAGPA	chr16:5113157:A:G	LPS	B	-0.00251352949516845	0.02459776755756	0.695881123668294
NAGPA	chr16:5113157:A:G	LPS	CD4T	-0.00116826176313654	0.0271068917416445	0.71258904545157
NAGPA	chr16:5113157:A:G	Tcruzi	NK	-0.00689564597994216	0.0244496692488712	0.653748835948366
NAGPA	chr16:5113157:A:G	Tcruzi	CD8T	-0.00431626109022226	0.0233890588554526	0.68064280685184
NAGPA	chr16:5113157:A:G	Tcruzi	monocyte	0.000675692255406255	0.0280940803085655	0.725019570124814
NAGPA	chr16:5113157:A:G	Tcruzi	B	-0.00629674910023923	0.0245452016960188	0.661853403770395
NAGPA	chr16:5113157:A:G	Tcruzi	CD4T	-0.00642744967546043	0.0281860501165891	0.670741005314921
NAGPA	chr16:5118483:C:T	NI	NK	0.0177076562179099	0.0557055097172749	0.542450404279027
NAGPA	chr16:5118483:C:T	NI	CD8T	0.0151516978755819	0.059939269679832	0.564672184218975
NAGPA	chr16:5118483:C:T	NI	monocyte	-0.00235881627003164	0.0683457540932363	0.610603045945341
NAGPA	chr16:5118483:C:T	NI	B	0.00217190948364501	0.0559148473087019	0.627743379255234
NAGPA	chr16:5118483:C:T	NI	CD4T	0.00305491904333926	0.0697368240945962	0.61690861308548
NAGPA	chr16:5118483:C:T	IAV	NK	0.0180880167924629	0.0538479431657607	0.534833849929775
NAGPA	chr16:5118483:C:T	IAV	CD8T	0.0171541483335596	0.0506574561065264	0.533976393769396
NAGPA	chr16:5118483:C:T	IAV	monocyte	0.00127363355254439	0.0573199322243304	0.636798221816204
NAGPA	chr16:5118483:C:T	IAV	B	0.0139423548524128	0.0537544873066155	0.563340005553583
NAGPA	chr16:5118483:C:T	IAV	CD4T	0.00799725788719455	0.0604272678402996	0.600393837348629
NAGPA	chr16:5118483:C:T	LPS	NK	0.0180310628321225	0.056307639637577	0.537371657338869
NAGPA	chr16:5118483:C:T	LPS	CD8T	0.0165745922849523	0.0542562949912554	0.543377076374419
NAGPA	chr16:5118483:C:T	LPS	monocyte	-0.00836819069485179	0.0689607271394591	0.594874877162438
NAGPA	chr16:5118483:C:T	LPS	B	0.0021783268723113	0.055675585374084	0.623273914944519
NAGPA	chr16:5118483:C:T	LPS	CD4T	0.00157032997594444	0.0649058534520568	0.62607593157482
NAGPA	chr16:5118483:C:T	Tcruzi	NK	0.0174075772086318	0.0569356331172524	0.54481716745026
NAGPA	chr16:5118483:C:T	Tcruzi	CD8T	0.0166685646385819	0.0588661251740388	0.55377383962553
NAGPA	chr16:5118483:C:T	Tcruzi	monocyte	-0.0100003444104416	0.0674595514248587	0.595498212881345
NAGPA	chr16:5118483:C:T	Tcruzi	B	0.00154416833560726	0.0532778060008831	0.628866449205172
NAGPA	chr16:5118483:C:T	Tcruzi	CD4T	0.00568630623563456	0.0654463840628966	0.611783347475717
NAGPA	chr16:5123427:A:T	NI	NK	-0.000626332984572297	0.028519638402271	0.578785365244891
NAGPA	chr16:5123427:A:T	NI	CD8T	-0.0372118760416475	0.0400718812798323	0.294104595762036
NAGPA	chr16:5123427:A:T	NI	monocyte	-0.00741644768111138	0.0353890868606966	0.51808032985696
NAGPA	chr16:5123427:A:T	NI	B	-0.0161768610808036	0.0314031451057507	0.427351947059035
NAGPA	chr16:5123427:A:T	NI	CD4T	-0.043985496939758	0.0455839745398695	0.283669184725801
NAGPA	chr16:5123427:A:T	IAV	NK	-0.00112770800898882	0.0265302336991925	0.572786801074818
NAGPA	chr16:5123427:A:T	IAV	CD8T	-0.0124637403627834	0.0249169179923268	0.426738519181268
NAGPA	chr16:5123427:A:T	IAV	monocyte	0.00154685374389695	0.0300182573310213	0.61332606135323
NAGPA	chr16:5123427:A:T	IAV	B	-0.0160553875070158	0.028612913331986	0.412587630479645
NAGPA	chr16:5123427:A:T	IAV	CD4T	-0.0342628702387282	0.0374645602214278	0.304009122821427
NAGPA	chr16:5123427:A:T	LPS	NK	-0.00785724355359288	0.0277436691317482	0.493619625528081
NAGPA	chr16:5123427:A:T	LPS	CD8T	-0.0213017958262631	0.0290587925740985	0.350074334220932
NAGPA	chr16:5123427:A:T	LPS	monocyte	-0.00147578942142356	0.0349812063759104	0.579424990527753
NAGPA	chr16:5123427:A:T	LPS	B	-0.020312403103566	0.0325282800915734	0.386317500189136
NAGPA	chr16:5123427:A:T	LPS	CD4T	-0.0499296184579729	0.0484465121535695	0.263115002291093
NAGPA	chr16:5123427:A:T	Tcruzi	NK	-0.00449159303245504	0.0287904713615189	0.537029622869466
NAGPA	chr16:5123427:A:T	Tcruzi	CD8T	-0.0301026447786492	0.0347347601052242	0.314620947110224
NAGPA	chr16:5123427:A:T	Tcruzi	monocyte	-0.000433603196288513	0.0337125524444385	0.59486885794656
NAGPA	chr16:5123427:A:T	Tcruzi	B	-0.020242511745115	0.0319725711665699	0.388136017328108
NAGPA	chr16:5123427:A:T	Tcruzi	CD4T	-0.0382163163269124	0.0408043959944865	0.298733268544614
NAGPA	chr16:5130981:A:T	NI	NK	0.00160479512085636	0.0507214806275482	0.634735971083778
NAGPA	chr16:5130981:A:T	NI	CD8T	0.006736445500351	0.0586937883557465	0.611496391463921
NAGPA	chr16:5130981:A:T	NI	monocyte	0.00051155972297316	0.0680541705328961	0.617165879040825
NAGPA	chr16:5130981:A:T	NI	B	0.0168809661150444	0.061240473279971	0.561974521137649
NAGPA	chr16:5130981:A:T	NI	CD4T	0.00835526527675253	0.0722653006437936	0.602129169942936
NAGPA	chr16:5130981:A:T	IAV	NK	0.00588204203243203	0.0476662502054964	0.609622446842432
NAGPA	chr16:5130981:A:T	IAV	CD8T	0.0054104101506757	0.0441024940037291	0.609554266777423
NAGPA	chr16:5130981:A:T	IAV	monocyte	-0.00384805982709529	0.0563889056205597	0.628551489803736
NAGPA	chr16:5130981:A:T	IAV	B	0.00951996078554603	0.0498419256423383	0.588069954624714
NAGPA	chr16:5130981:A:T	IAV	CD4T	0.00536042098224862	0.0605036980214785	0.618395669668202
NAGPA	chr16:5130981:A:T	LPS	NK	0.000906757687398502	0.0510993762836216	0.633908628554998
NAGPA	chr16:5130981:A:T	LPS	CD8T	0.00429059699045431	0.0503823586266465	0.61516887734999
NAGPA	chr16:5130981:A:T	LPS	monocyte	-0.00149661954471409	0.0673312084462256	0.627035494100767
NAGPA	chr16:5130981:A:T	LPS	B	0.0136250900058533	0.0589699167146543	0.571633355531543
NAGPA	chr16:5130981:A:T	LPS	CD4T	0.00427300885902374	0.0665543034301131	0.620652500181171
NAGPA	chr16:5130981:A:T	Tcruzi	NK	0.00128887758922986	0.0523860613304448	0.634860287777342
NAGPA	chr16:5130981:A:T	Tcruzi	CD8T	0.00198923427361741	0.0559738539801746	0.63109053693599
NAGPA	chr16:5130981:A:T	Tcruzi	monocyte	-0.000303593018353569	0.0650502700041538	0.640343174816157
NAGPA	chr16:5130981:A:T	Tcruzi	B	0.0176521143797699	0.0596928971323706	0.553169908467065
NAGPA	chr16:5130981:A:T	Tcruzi	CD4T	0.00899723590528651	0.0681096499732626	0.604758393650603
NAIF1	chr9:127982145:C:G	NI	NK	-0.00429878791591326	0.0520309072247639	0.621364934969313
NAIF1	chr9:127982145:C:G	NI	CD8T	0.00126677853403502	0.0589351022086019	0.634406697598246
NAIF1	chr9:127982145:C:G	NI	monocyte	-0.00591913255791763	0.0704812140644312	0.593851705627723
NAIF1	chr9:127982145:C:G	NI	B	0.000430698176018806	0.0572296904248134	0.63932173222371
NAIF1	chr9:127982145:C:G	NI	CD4T	0.0156802281495387	0.075744353919777	0.572591162639052
NAIF1	chr9:127982145:C:G	IAV	NK	-0.00400830437060224	0.0483751343726157	0.62125917146076
NAIF1	chr9:127982145:C:G	IAV	CD8T	-0.00198022413647418	0.044582911820412	0.633137123251057
NAIF1	chr9:127982145:C:G	IAV	monocyte	-0.00335605440256377	0.0574062649652951	0.624411346565508
NAIF1	chr9:127982145:C:G	IAV	B	-0.00166354461774763	0.0494221185748966	0.635710672278956
NAIF1	chr9:127982145:C:G	IAV	CD4T	0.0132907257448133	0.0642849323697422	0.581337472127705
NAIF1	chr9:127982145:C:G	LPS	NK	-0.00275478692298221	0.0520374156730507	0.625037758577706
NAIF1	chr9:127982145:C:G	LPS	CD8T	-0.00282472940640229	0.0513907749187522	0.626320705713757
NAIF1	chr9:127982145:C:G	LPS	monocyte	-0.0106955627602515	0.0710466858762042	0.585202787623245
NAIF1	chr9:127982145:C:G	LPS	B	0.0011467437578181	0.0569903273607798	0.631021690681596
NAIF1	chr9:127982145:C:G	LPS	CD4T	0.0197191039322543	0.0739628323436171	0.558258086423154
NAIF1	chr9:127982145:C:G	Tcruzi	NK	-0.00441898723024192	0.0537870940801081	0.619654888186532
NAIF1	chr9:127982145:C:G	Tcruzi	CD8T	-0.00448633279784228	0.0576350172046978	0.62323242260222
NAIF1	chr9:127982145:C:G	Tcruzi	monocyte	-0.00827920448630455	0.0680672553864203	0.601774246673435
NAIF1	chr9:127982145:C:G	Tcruzi	B	0.00207735715977131	0.0543076301998256	0.629453753416084
NAIF1	chr9:127982145:C:G	Tcruzi	CD4T	0.015652119399348	0.0718296255231286	0.576650094727461
NAIF1	chr9:128004519:A:C	NI	NK	-0.0134168863273158	0.0337459334965153	0.51884778052101
NAIF1	chr9:128004519:A:C	NI	CD8T	0.00484233405770527	0.0317233928823236	0.57900922326821
NAIF1	chr9:128004519:A:C	NI	monocyte	0.015220696571922	0.0412821050199717	0.492166442881669
NAIF1	chr9:128004519:A:C	NI	B	-0.0146330184730857	0.0360245095037559	0.512192158790785
NAIF1	chr9:128004519:A:C	NI	CD4T	0.0413195886153074	0.0515138389390751	0.351051866932394
NAIF1	chr9:128004519:A:C	IAV	NK	-0.0112066605432409	0.0310704978873946	0.530766168923145
NAIF1	chr9:128004519:A:C	IAV	CD8T	0.000260291912672751	0.0259612772718046	0.628019298020379
NAIF1	chr9:128004519:A:C	IAV	monocyte	0.00536309710313842	0.0329472753016091	0.581563004998353
NAIF1	chr9:128004519:A:C	IAV	B	-0.0194085433502453	0.0359682823898568	0.46385731443043
NAIF1	chr9:128004519:A:C	IAV	CD4T	0.0167998420017377	0.0348448843036136	0.475608336621369
NAIF1	chr9:128004519:A:C	LPS	NK	-0.0109584082126975	0.0324735297903558	0.53536032909809
NAIF1	chr9:128004519:A:C	LPS	CD8T	0.00484210118024083	0.02831847819603	0.572506046676102
NAIF1	chr9:128004519:A:C	LPS	monocyte	0.015202491816937	0.0408416766635701	0.504006608485354
NAIF1	chr9:128004519:A:C	LPS	B	-0.0158119821257076	0.0365425800906151	0.499399092143295
NAIF1	chr9:128004519:A:C	LPS	CD4T	0.029728461626793	0.0432360462719925	0.403341121216071
NAIF1	chr9:128004519:A:C	Tcruzi	NK	-0.00475273497427795	0.0314128737015944	0.59606730014219
NAIF1	chr9:128004519:A:C	Tcruzi	CD8T	0.0130007433371867	0.0320623252868706	0.502108364612024
NAIF1	chr9:128004519:A:C	Tcruzi	monocyte	0.00732889501382573	0.0379524200133608	0.566342310115912
NAIF1	chr9:128004519:A:C	Tcruzi	B	-0.017203953621354	0.0363261628247447	0.48772715387159
NAIF1	chr9:128004519:A:C	Tcruzi	CD4T	0.0323243712400514	0.0449351385215246	0.39522032614392
NAIF1	chr9:128008765:T:G	NI	NK	-0.0145948279294806	0.0603308874217003	0.56052272517158
NAIF1	chr9:128008765:T:G	NI	CD8T	-0.0120624440603805	0.0666741022759901	0.578156334355626
NAIF1	chr9:128008765:T:G	NI	monocyte	-0.00359848578378242	0.0762054429566271	0.595630357316681
NAIF1	chr9:128008765:T:G	NI	B	-0.005566488506882	0.0628272271446192	0.605707655272493
NAIF1	chr9:128008765:T:G	NI	CD4T	-0.0205702042878685	0.0834985694811975	0.550454466286544
NAIF1	chr9:128008765:T:G	IAV	NK	-0.0115119781217894	0.0548804635306517	0.570011175133199
NAIF1	chr9:128008765:T:G	IAV	CD8T	-0.00830103808951133	0.0498995823980131	0.582229463422508
NAIF1	chr9:128008765:T:G	IAV	monocyte	0.000351815968840533	0.0632672314833993	0.632358153532862
NAIF1	chr9:128008765:T:G	IAV	B	-0.00951933271622075	0.0551521376206326	0.582169000362394
NAIF1	chr9:128008765:T:G	IAV	CD4T	-0.0238869823071693	0.075073474783854	0.536104340687521
NAIF1	chr9:128008765:T:G	LPS	NK	-0.0191863308380683	0.063743467145198	0.536196945418515
NAIF1	chr9:128008765:T:G	LPS	CD8T	-0.0102470678075168	0.0575786771191635	0.573911362875613
NAIF1	chr9:128008765:T:G	LPS	monocyte	-0.00778547201000111	0.0757356996091041	0.590230443657856
NAIF1	chr9:128008765:T:G	LPS	B	-0.00907989273372287	0.0631448599591908	0.585362585115069
NAIF1	chr9:128008765:T:G	LPS	CD4T	-0.0193993627157538	0.0783186254447931	0.553663352223349
NAIF1	chr9:128008765:T:G	Tcruzi	NK	-0.013560858703905	0.0615438620588334	0.565492090302734
NAIF1	chr9:128008765:T:G	Tcruzi	CD8T	-0.0110322989732138	0.0639600697067174	0.578870797707567
NAIF1	chr9:128008765:T:G	Tcruzi	monocyte	-0.00349409964078237	0.0732617541399631	0.613802231035421
NAIF1	chr9:128008765:T:G	Tcruzi	B	-0.00960798953498951	0.060621391394037	0.584721483046845
NAIF1	chr9:128008765:T:G	Tcruzi	CD4T	-0.0162183889122393	0.0774341655281455	0.568389666401316
NAIF1	chr9:128016459:G:A	NI	NK	-0.0402278747555997	0.0653898077891397	0.370832988444741
NAIF1	chr9:128016459:G:A	NI	CD8T	-0.0338803399756597	0.0659575386626596	0.405847342729049
NAIF1	chr9:128016459:G:A	NI	monocyte	-0.0262424306595171	0.077584710672076	0.447553433452094
NAIF1	chr9:128016459:G:A	NI	B	-0.0736525726766242	0.091920220929355	0.293668445198993
NAIF1	chr9:128016459:G:A	NI	CD4T	-0.0393452954109721	0.0783822665740347	0.4057313165564
NAIF1	chr9:128016459:G:A	IAV	NK	-0.0374767359593167	0.0614200896313367	0.370749142622994
NAIF1	chr9:128016459:G:A	IAV	CD8T	-0.0348154713620184	0.0567524643643372	0.369098141233632
NAIF1	chr9:128016459:G:A	IAV	monocyte	-0.0403763466544886	0.0715452262324141	0.389957765780096
NAIF1	chr9:128016459:G:A	IAV	B	-0.0643762531710333	0.0812609381346005	0.293499562837535
NAIF1	chr9:128016459:G:A	IAV	CD4T	-0.0458336899564185	0.0722766858635716	0.366906183013303
NAIF1	chr9:128016459:G:A	LPS	NK	-0.0398985443112783	0.0647403063678911	0.367444388425283
NAIF1	chr9:128016459:G:A	LPS	CD8T	-0.0403767201556668	0.0627520407257743	0.358857975680052
NAIF1	chr9:128016459:G:A	LPS	monocyte	-0.0397704204182709	0.0795137607685868	0.405125866888067
NAIF1	chr9:128016459:G:A	LPS	B	-0.0572452641993769	0.0773713376661761	0.321564787989829
NAIF1	chr9:128016459:G:A	LPS	CD4T	-0.0435528981090433	0.0757066999479597	0.384614961568337
NAIF1	chr9:128016459:G:A	Tcruzi	NK	-0.0282984346835691	0.0620568258540494	0.422163624786083
NAIF1	chr9:128016459:G:A	Tcruzi	CD8T	-0.0327081284714274	0.0636302462005451	0.404451364136315
NAIF1	chr9:128016459:G:A	Tcruzi	monocyte	-0.0398660190738151	0.0784349135574348	0.407433017903961
NAIF1	chr9:128016459:G:A	Tcruzi	B	-0.0619860334773176	0.080175012467453	0.307648360008584
NAIF1	chr9:128016459:G:A	Tcruzi	CD4T	-0.0447153693814422	0.0765660335627544	0.384347592823107
NAIF1	chr9:128020227:A:C	NI	NK	0.00480943148305145	0.0307912372242853	0.654298882354129
NAIF1	chr9:128020227:A:C	NI	CD8T	0.00725583798825744	0.0349373461184541	0.640606168197667
NAIF1	chr9:128020227:A:C	NI	monocyte	-0.00411849846975007	0.0425720149617459	0.637800801149793
NAIF1	chr9:128020227:A:C	NI	B	3.63378915712728e-05	0.0333524195651537	0.69944634725247
NAIF1	chr9:128020227:A:C	NI	CD4T	0.0057644304823054	0.0418420887168951	0.647480792829705
NAIF1	chr9:128020227:A:C	IAV	NK	0.00645077479292223	0.0297164603485009	0.637704051509388
NAIF1	chr9:128020227:A:C	IAV	CD8T	0.007902099572923	0.0286087871433716	0.619907457176875
NAIF1	chr9:128020227:A:C	IAV	monocyte	-0.00617376376858641	0.0349629554281394	0.650106324655054
NAIF1	chr9:128020227:A:C	IAV	B	-0.00325997737809102	0.0295528199421074	0.671256538718522
NAIF1	chr9:128020227:A:C	IAV	CD4T	0.00330992228834794	0.0348924635171401	0.67158489569784
NAIF1	chr9:128020227:A:C	LPS	NK	0.00435388186177218	0.0309280602685002	0.652442443886572
NAIF1	chr9:128020227:A:C	LPS	CD8T	0.00425502494469562	0.0298575662420184	0.651711692699863
NAIF1	chr9:128020227:A:C	LPS	monocyte	-0.00675112935938196	0.0419615949525229	0.634842663096981
NAIF1	chr9:128020227:A:C	LPS	B	-0.00312834527359791	0.0336717743850506	0.668497463374401
NAIF1	chr9:128020227:A:C	LPS	CD4T	0.00253977466551066	0.0383137370176233	0.673202296598242
NAIF1	chr9:128020227:A:C	Tcruzi	NK	0.00289620993112043	0.0314227719988033	0.66875104542025
NAIF1	chr9:128020227:A:C	Tcruzi	CD8T	0.00598168861906132	0.0332280538380169	0.645863327543753
NAIF1	chr9:128020227:A:C	Tcruzi	monocyte	-0.00263264323876584	0.0394656422500919	0.671166307664639
NAIF1	chr9:128020227:A:C	Tcruzi	B	-0.00440393873529482	0.0327947895910163	0.662276122179941
NAIF1	chr9:128020227:A:C	Tcruzi	CD4T	0.00233106070746648	0.038497770832636	0.678092153424633
NAIF1	chr9:128032772:C:T	NI	NK	0.0470841498353857	0.0497922913082628	0.243723669464251
NAIF1	chr9:128032772:C:T	NI	CD8T	0.0267384300895201	0.0421306375224766	0.347730370043321
NAIF1	chr9:128032772:C:T	NI	monocyte	0.0517998804645179	0.0579758581925032	0.250526761312014
NAIF1	chr9:128032772:C:T	NI	B	0.026649866676914	0.0439095906959334	0.3534457865937
NAIF1	chr9:128032772:C:T	NI	CD4T	0.0161095439379	0.0470402519409986	0.439985688325188
NAIF1	chr9:128032772:C:T	IAV	NK	0.0318945738725413	0.0406452464979908	0.294916857321049
NAIF1	chr9:128032772:C:T	IAV	CD8T	0.00483982059917797	0.0357529867270684	0.490214583629829
NAIF1	chr9:128032772:C:T	IAV	monocyte	0.0461579668093277	0.0516627851716084	0.26179810510644
NAIF1	chr9:128032772:C:T	IAV	B	0.0416205637407437	0.0473273361789266	0.262088394206663
NAIF1	chr9:128032772:C:T	IAV	CD4T	0.0229183036126896	0.0423954673655056	0.37953275193125
NAIF1	chr9:128032772:C:T	LPS	NK	0.0521800177030476	0.0526632137485162	0.224720020088307
NAIF1	chr9:128032772:C:T	LPS	CD8T	0.0179206379139448	0.0368907763986172	0.385059146246129
NAIF1	chr9:128032772:C:T	LPS	monocyte	0.0389833590374625	0.0532324235714188	0.306775477375488
NAIF1	chr9:128032772:C:T	LPS	B	0.0458092756034714	0.0514542368412413	0.258421070924968
NAIF1	chr9:128032772:C:T	LPS	CD4T	0.0185751773506134	0.0446435256961623	0.415464773786819
NAIF1	chr9:128032772:C:T	Tcruzi	NK	0.0521991828830682	0.0540347677256347	0.234137491707213
NAIF1	chr9:128032772:C:T	Tcruzi	CD8T	0.0217910815712275	0.0395980978590126	0.37229071951367
NAIF1	chr9:128032772:C:T	Tcruzi	monocyte	0.0452171177566692	0.0545562920187571	0.282398985237869
NAIF1	chr9:128032772:C:T	Tcruzi	B	0.0262276244891185	0.0420844878331825	0.346827945847335
NAIF1	chr9:128032772:C:T	Tcruzi	CD4T	0.00943320625856417	0.0449504062797112	0.483477089214355
NAIF1	chr9:128048373:T:C	NI	NK	0.0019223850091378	0.0599149494922818	0.625234084609089
NAIF1	chr9:128048373:T:C	NI	CD8T	0.00824476861395689	0.0705411892196756	0.6025000499725
NAIF1	chr9:128048373:T:C	NI	monocyte	-0.00966566180123425	0.0831434199706083	0.577517605613292
NAIF1	chr9:128048373:T:C	NI	B	-0.0034596177260601	0.0669051034471729	0.621069420437078
NAIF1	chr9:128048373:T:C	NI	CD4T	0.000921120363627189	0.0840194466680903	0.624081644505363
NAIF1	chr9:128048373:T:C	IAV	NK	0.00308214336429576	0.0557752740531751	0.618816376809406
NAIF1	chr9:128048373:T:C	IAV	CD8T	0.00344233940722189	0.0520787406819408	0.615670277191652
NAIF1	chr9:128048373:T:C	IAV	monocyte	-0.0100905914302214	0.0686134751051792	0.590888680503434
NAIF1	chr9:128048373:T:C	IAV	B	-0.00499226716905665	0.0577829943099879	0.611340344388904
NAIF1	chr9:128048373:T:C	IAV	CD4T	-0.00214102427208629	0.0713373501667556	0.628285581518989
NAIF1	chr9:128048373:T:C	LPS	NK	0.00961749382848299	0.0627778449742554	0.586395357828993
NAIF1	chr9:128048373:T:C	LPS	CD8T	0.00525795928394581	0.0602168368308344	0.6051078278945
NAIF1	chr9:128048373:T:C	LPS	monocyte	-0.0216175877769069	0.0894402160405717	0.547845371603105
NAIF1	chr9:128048373:T:C	LPS	B	-2.42075655767546e-05	0.0663827049530329	0.630790531580113
NAIF1	chr9:128048373:T:C	LPS	CD4T	0.00500134789192959	0.0787563526039986	0.61222413882495
NAIF1	chr9:128048373:T:C	Tcruzi	NK	0.00147337373667252	0.0620978680656872	0.625990685439395
NAIF1	chr9:128048373:T:C	Tcruzi	CD8T	0.0036434701319975	0.0667486804449142	0.617938802109115
NAIF1	chr9:128048373:T:C	Tcruzi	monocyte	-0.00974245347900623	0.0804957448497218	0.593618256577104
NAIF1	chr9:128048373:T:C	Tcruzi	B	-0.00502891363015638	0.0640263121356475	0.611933157022782
NAIF1	chr9:128048373:T:C	Tcruzi	CD4T	0.00331551313926045	0.0795739680945977	0.621943538767063
NAIF1	chr9:128078849:G:A	NI	NK	-0.0188111564455129	0.0516590939205935	0.528789758206156
NAIF1	chr9:128078849:G:A	NI	CD8T	-0.00988048330353628	0.0527563033407319	0.582216496588576
NAIF1	chr9:128078849:G:A	NI	monocyte	-0.016870456932503	0.0654919619113768	0.535632074096694
NAIF1	chr9:128078849:G:A	NI	B	-0.0197856708627311	0.0562628529100758	0.532569580154576
NAIF1	chr9:128078849:G:A	NI	CD4T	-0.0187538355611906	0.066450756074289	0.546193779732859
NAIF1	chr9:128078849:G:A	IAV	NK	-0.015520905942684	0.0469669605041072	0.539486564696725
NAIF1	chr9:128078849:G:A	IAV	CD8T	-0.00897138119066644	0.0408824910175113	0.573274534523921
NAIF1	chr9:128078849:G:A	IAV	monocyte	-0.0125561898311969	0.053560923883835	0.571037016041502
NAIF1	chr9:128078849:G:A	IAV	B	-0.024100916936852	0.0552233187178338	0.499505065520381
NAIF1	chr9:128078849:G:A	IAV	CD4T	-0.0128033415268941	0.0555119422002791	0.570563970204308
NAIF1	chr9:128078849:G:A	LPS	NK	-0.0156919619849539	0.0498283038858516	0.540344204343812
NAIF1	chr9:128078849:G:A	LPS	CD8T	-0.00829768968569172	0.0459197461811938	0.579478786793262
NAIF1	chr9:128078849:G:A	LPS	monocyte	-0.00967680039284755	0.0627326782773165	0.581076838513258
NAIF1	chr9:128078849:G:A	LPS	B	-0.0182521953434725	0.0552192686912715	0.534827562853693
NAIF1	chr9:128078849:G:A	LPS	CD4T	-0.00917835524784034	0.0601424591865769	0.588157828736601
NAIF1	chr9:128078849:G:A	Tcruzi	NK	-0.0158901254290131	0.051077741537344	0.544393640767089
NAIF1	chr9:128078849:G:A	Tcruzi	CD8T	-0.0140300684067906	0.0519294214748306	0.557417544204292
NAIF1	chr9:128078849:G:A	Tcruzi	monocyte	-0.00978357431614084	0.0611426936578818	0.58665629848954
NAIF1	chr9:128078849:G:A	Tcruzi	B	-0.0146119309828603	0.0512983278824592	0.551220254438711
NAIF1	chr9:128078849:G:A	Tcruzi	CD4T	-0.0173881721370828	0.0626188816780257	0.555842367887486
NAIF1	chr9:128106012:C:G	NI	NK	0.0750899309638254	0.0553929379762643	0.0848634079497642
NAIF1	chr9:128106012:C:G	NI	CD8T	0.0837889594219377	0.0607138950930909	0.0761617953314101
NAIF1	chr9:128106012:C:G	NI	monocyte	0.136792131948132	0.0749275414128101	0.0319289207906639
NAIF1	chr9:128106012:C:G	NI	B	0.0320469214142571	0.0581499392316595	0.284464809461808
NAIF1	chr9:128106012:C:G	NI	CD4T	-0.0220621300081152	0.0645697371212569	0.389429720484945
NAIF1	chr9:128106012:C:G	IAV	NK	0.0935174462158083	0.058202033515512	0.0462080262345782
NAIF1	chr9:128106012:C:G	IAV	CD8T	0.0320441033136754	0.0488688913723976	0.242233500849454
NAIF1	chr9:128106012:C:G	IAV	monocyte	0.0958457267625419	0.0628930457265667	0.0605614403968344
NAIF1	chr9:128106012:C:G	IAV	B	0.0560989711477238	0.054405985692884	0.147558553653069
NAIF1	chr9:128106012:C:G	IAV	CD4T	0.0195951184939748	0.0549432104216809	0.35827961458046
NAIF1	chr9:128106012:C:G	LPS	NK	0.132275149834018	0.0706841972560429	0.0231307633886929
NAIF1	chr9:128106012:C:G	LPS	CD8T	0.0575764066722401	0.0512450875164861	0.126707731914247
NAIF1	chr9:128106012:C:G	LPS	monocyte	0.0704409241887038	0.067033291064574	0.146254044167917
NAIF1	chr9:128106012:C:G	LPS	B	0.0859380007536979	0.0635802428868762	0.0803362116963824
NAIF1	chr9:128106012:C:G	LPS	CD4T	0.0210633674758432	0.0578402077996028	0.357946796496974
NAIF1	chr9:128106012:C:G	Tcruzi	NK	0.0727596223145195	0.0572112138950149	0.0990762140509032
NAIF1	chr9:128106012:C:G	Tcruzi	CD8T	0.0611353339412775	0.053929266740227	0.126502448640791
NAIF1	chr9:128106012:C:G	Tcruzi	monocyte	0.147307195152547	0.0789820081254785	0.0277958280624386
NAIF1	chr9:128106012:C:G	Tcruzi	B	0.0451674690530964	0.0556795366159386	0.206612461863854
NAIF1	chr9:128106012:C:G	Tcruzi	CD4T	-0.027548920628683	0.0638672155781256	0.358385827124895
NAIF1	chr9:128115888:G:A	NI	NK	0.00173890792664869	0.0586589263123943	0.632826690065356
NAIF1	chr9:128115888:G:A	NI	CD8T	-0.00855341252775453	0.0674009133849418	0.5968435987144
NAIF1	chr9:128115888:G:A	NI	monocyte	0.0186075185848694	0.0848330827514157	0.544430410081793
NAIF1	chr9:128115888:G:A	NI	B	0.000275561606483319	0.0645504303874517	0.634361415679427
NAIF1	chr9:128115888:G:A	NI	CD4T	-0.0218380538406321	0.0868919570286714	0.550862464006044
NAIF1	chr9:128115888:G:A	IAV	NK	-0.00110466224200392	0.0542747941205438	0.62727422305413
NAIF1	chr9:128115888:G:A	IAV	CD8T	-0.00276233752214972	0.0503187671079481	0.616654388954637
NAIF1	chr9:128115888:G:A	IAV	monocyte	0.00180732392783971	0.0642757337851051	0.628535776654625
NAIF1	chr9:128115888:G:A	IAV	B	-0.00254746935338517	0.0555577548070279	0.620843728137513
NAIF1	chr9:128115888:G:A	IAV	CD4T	-0.017568480697877	0.0734235428897009	0.563662223629783
NAIF1	chr9:128115888:G:A	LPS	NK	-0.00138151204326006	0.0586654458502397	0.620902367619475
NAIF1	chr9:128115888:G:A	LPS	CD8T	-0.00495933237572129	0.0577805377916609	0.602628605848303
NAIF1	chr9:128115888:G:A	LPS	monocyte	-0.00786716365896144	0.0806095384639474	0.594369503928618
NAIF1	chr9:128115888:G:A	LPS	B	-0.00594142632080931	0.0646386288540466	0.602980716334734
NAIF1	chr9:128115888:G:A	LPS	CD4T	-0.0207944133470383	0.08188827564159	0.553775938811065
NAIF1	chr9:128115888:G:A	Tcruzi	NK	-0.00230133396763622	0.0601182794000802	0.621375857294567
NAIF1	chr9:128115888:G:A	Tcruzi	CD8T	-0.00375260896317914	0.064103764790921	0.613694465075789
NAIF1	chr9:128115888:G:A	Tcruzi	monocyte	0.00987663326015672	0.0775918791570808	0.596119678177717
NAIF1	chr9:128115888:G:A	Tcruzi	B	0.000357041322574137	0.0612464145727641	0.633305435481974
NAIF1	chr9:128115888:G:A	Tcruzi	CD4T	-0.0140947533680809	0.0787415563895132	0.57991472742897
NAIF1	chr9:128137640:C:T	NI	NK	0.00756845247135394	0.0405443196620696	0.604478256848268
NAIF1	chr9:128137640:C:T	NI	CD8T	0.0107658505048838	0.0453583332279988	0.588504314054587
NAIF1	chr9:128137640:C:T	NI	monocyte	0.0140808852242873	0.0565956598292689	0.553791208778733
NAIF1	chr9:128137640:C:T	NI	B	0.00677650580579189	0.0443858637050358	0.614781248797367
NAIF1	chr9:128137640:C:T	NI	CD4T	0.0232655037115755	0.0603029927475314	0.531089592963771
NAIF1	chr9:128137640:C:T	IAV	NK	0.00836981330478203	0.0384079740773286	0.595437857184435
NAIF1	chr9:128137640:C:T	IAV	CD8T	0.00769079258878281	0.0351079847550633	0.593947390210676
NAIF1	chr9:128137640:C:T	IAV	monocyte	0.00249877590385234	0.0451804791038467	0.640320612262548
NAIF1	chr9:128137640:C:T	IAV	B	0.0143278366074691	0.0433964300292564	0.561406169783154
NAIF1	chr9:128137640:C:T	IAV	CD4T	0.018737057089723	0.0510113821571925	0.549107829611452
NAIF1	chr9:128137640:C:T	LPS	NK	0.00632272956158496	0.040482953602892	0.607496459125752
NAIF1	chr9:128137640:C:T	LPS	CD8T	0.00635195773291101	0.0391501018665858	0.603713170708593
NAIF1	chr9:128137640:C:T	LPS	monocyte	0.00802026724553164	0.0538518921377917	0.60323761980392
NAIF1	chr9:128137640:C:T	LPS	B	0.0060026585416723	0.0441175169798019	0.61412324246409
NAIF1	chr9:128137640:C:T	LPS	CD4T	0.0153384486704504	0.0528311490337363	0.568200164640891
NAIF1	chr9:128137640:C:T	Tcruzi	NK	0.00696591932276417	0.0416846415991921	0.607991392053406
NAIF1	chr9:128137640:C:T	Tcruzi	CD8T	0.0116261323111374	0.0440824292345956	0.579467997814529
NAIF1	chr9:128137640:C:T	Tcruzi	monocyte	0.00475605579575099	0.0516649778945009	0.626439057086865
NAIF1	chr9:128137640:C:T	Tcruzi	B	-0.000257252537323426	0.0440059106815833	0.652416203421648
NAIF1	chr9:128137640:C:T	Tcruzi	CD4T	0.015922893407068	0.0533962125070548	0.568995339447232
NAIF1	chr9:128139842:G:A	NI	NK	0.0390637840461796	0.0709117182445569	0.416357677574063
NAIF1	chr9:128139842:G:A	NI	CD8T	0.0432265625770425	0.0768166019808857	0.415466855864318
NAIF1	chr9:128139842:G:A	NI	monocyte	-0.00193569838823596	0.0785459623297445	0.591728602420381
NAIF1	chr9:128139842:G:A	NI	B	0.0231693414458668	0.0673902706297961	0.492029056433136
NAIF1	chr9:128139842:G:A	NI	CD4T	0.0547549542176984	0.0948083556747286	0.403671759966148
NAIF1	chr9:128139842:G:A	IAV	NK	0.0406797742665745	0.0705416128643743	0.402386317118121
NAIF1	chr9:128139842:G:A	IAV	CD8T	0.0342660595437383	0.0613620517952402	0.412127980976693
NAIF1	chr9:128139842:G:A	IAV	monocyte	-0.000917133558409888	0.0656575697704687	0.607793120183973
NAIF1	chr9:128139842:G:A	IAV	B	0.0275274810172793	0.0630052313488027	0.459986299589761
NAIF1	chr9:128139842:G:A	IAV	CD4T	0.0518816065539105	0.0856690551446929	0.397462873560132
NAIF1	chr9:128139842:G:A	LPS	NK	0.0364688385302474	0.0687437382048586	0.421312917642279
NAIF1	chr9:128139842:G:A	LPS	CD8T	0.0384752545660984	0.06789234131479	0.408829392456954
NAIF1	chr9:128139842:G:A	LPS	monocyte	0.00703764883905886	0.0765182452961052	0.566997693925443
NAIF1	chr9:128139842:G:A	LPS	B	0.026744505611306	0.0686499639586588	0.473580514167606
NAIF1	chr9:128139842:G:A	LPS	CD4T	0.047094718828628	0.0859043455763735	0.41806242104118
NAIF1	chr9:128139842:G:A	Tcruzi	NK	0.0332754900945199	0.0679333900680431	0.438840202008642
NAIF1	chr9:128139842:G:A	Tcruzi	CD8T	0.0383911196015917	0.0716555355958548	0.424026548448988
NAIF1	chr9:128139842:G:A	Tcruzi	monocyte	-0.000480960376504813	0.0751662196397099	0.601565865194267
NAIF1	chr9:128139842:G:A	Tcruzi	B	0.0187828116121256	0.0630274478127239	0.504513271540514
NAIF1	chr9:128139842:G:A	Tcruzi	CD4T	0.0573687972301418	0.0940624595078418	0.39633721789403
NAIP	chr5:70913097:G:A	NI	NK	-0.273927097877134	0.0607989454966642	6.84874479983666e-06
NAIP	chr5:70913097:G:A	NI	CD8T	-0.437704673775224	0.0612498124117601	8.04467603643388e-13
NAIP	chr5:70913097:G:A	NI	monocyte	0.131574330628586	0.0553744455768429	0.00835372597203317
NAIP	chr5:70913097:G:A	NI	B	-0.25027446306189	0.0624916580371852	3.74737212277543e-05
NAIP	chr5:70913097:G:A	NI	CD4T	-0.418510229974674	0.06451830954906	4.24225765627284e-10
NAIP	chr5:70913097:G:A	IAV	NK	-0.253121567230846	0.059133313965281	1.6225236919909e-05
NAIP	chr5:70913097:G:A	IAV	CD8T	-0.306338752899641	0.0590785554739433	1.41856980939714e-07
NAIP	chr5:70913097:G:A	IAV	monocyte	0.0611430492995692	0.0552098918796099	0.133430285204152
NAIP	chr5:70913097:G:A	IAV	B	-0.272929881933395	0.0613178453843248	2.16188060409017e-06
NAIP	chr5:70913097:G:A	IAV	CD4T	-0.367711228844171	0.0607941933822713	6.27192708879676e-09
NAIP	chr5:70913097:G:A	LPS	NK	-0.279685982441754	0.0609779163422844	5.12943070540839e-06
NAIP	chr5:70913097:G:A	LPS	CD8T	-0.371281919008205	0.0592996788143134	5.05707142828271e-10
NAIP	chr5:70913097:G:A	LPS	monocyte	0.090320481538843	0.0563033629835087	0.0540376115529175
NAIP	chr5:70913097:G:A	LPS	B	-0.321078256849327	0.0631404354841755	7.01013732617994e-08
NAIP	chr5:70913097:G:A	LPS	CD4T	-0.453482098942029	0.0620215841128378	2.40807374041196e-13
NAIP	chr5:70913097:G:A	Tcruzi	NK	-0.302545461003624	0.0637533213843884	1.54008010433415e-06
NAIP	chr5:70913097:G:A	Tcruzi	CD8T	-0.379998364581836	0.0593665941161006	1.31240174283676e-09
NAIP	chr5:70913097:G:A	Tcruzi	monocyte	0.132604326193139	0.060510427866085	0.0135006233589696
NAIP	chr5:70913097:G:A	Tcruzi	B	-0.157151247088593	0.0627512526943992	0.00806393387729953
NAIP	chr5:70913097:G:A	Tcruzi	CD4T	-0.45664223381057	0.0621657305244779	2.69895217286376e-13
NAIP	chr5:70996756:A:G	NI	NK	0.0937427609567893	0.0988625346400639	0.208767735865067
NAIP	chr5:70996756:A:G	NI	CD8T	0.0873503490151386	0.0945474060756984	0.229381656400532
NAIP	chr5:70996756:A:G	NI	monocyte	0.0780700982497821	0.0996931748379091	0.262140607634063
NAIP	chr5:70996756:A:G	NI	B	0.104440467727	0.109881932152225	0.207719532333448
NAIP	chr5:70996756:A:G	NI	CD4T	0.0948792596984488	0.109437668560709	0.245166529500433
NAIP	chr5:70996756:A:G	IAV	NK	0.0804168465376088	0.0880022477245931	0.220600882476211
NAIP	chr5:70996756:A:G	IAV	CD8T	0.0558076623505188	0.0707033737703437	0.264927263600343
NAIP	chr5:70996756:A:G	IAV	monocyte	0.020367642442429	0.0777737212439921	0.438748269457824
NAIP	chr5:70996756:A:G	IAV	B	0.0686787691333969	0.0823156024158079	0.249948333955335
NAIP	chr5:70996756:A:G	IAV	CD4T	0.084425516458933	0.0960775878102727	0.24314078020625
NAIP	chr5:70996756:A:G	LPS	NK	0.0874711464690345	0.0939727785811975	0.215853799402309
NAIP	chr5:70996756:A:G	LPS	CD8T	0.0701273238251265	0.0805854368700044	0.241844477161469
NAIP	chr5:70996756:A:G	LPS	monocyte	0.0427390908045185	0.0893926319394631	0.370659773328008
NAIP	chr5:70996756:A:G	LPS	B	0.0864064956858664	0.0966075353598594	0.230368367646084
NAIP	chr5:70996756:A:G	LPS	CD4T	0.0862485006130525	0.101517539476369	0.252090381781155
NAIP	chr5:70996756:A:G	Tcruzi	NK	0.0938278019806833	0.0995766008688837	0.211042904257253
NAIP	chr5:70996756:A:G	Tcruzi	CD8T	0.0895897943252369	0.0940988045263164	0.218702519705163
NAIP	chr5:70996756:A:G	Tcruzi	monocyte	0.0628355309067386	0.0925328392626316	0.307569074062867
NAIP	chr5:70996756:A:G	Tcruzi	B	0.0917003051202797	0.0985415293278929	0.21624583560369
NAIP	chr5:70996756:A:G	Tcruzi	CD4T	0.098352849173536	0.107292876605831	0.232095028188674
NAIP	chr5:71102922:C:T	NI	NK	0.0424415082542405	0.0575502642402744	0.334726544884975
NAIP	chr5:71102922:C:T	NI	CD8T	0.0426957401578553	0.0588306270983639	0.344975384463175
NAIP	chr5:71102922:C:T	NI	monocyte	0.0299598346508537	0.0605813663141123	0.405843150930193
NAIP	chr5:71102922:C:T	NI	B	0.0546300222322733	0.0682409434432183	0.310560775934933
NAIP	chr5:71102922:C:T	NI	CD4T	0.0557150028209688	0.0733935256831903	0.327645658131627
NAIP	chr5:71102922:C:T	IAV	NK	0.0333774186921763	0.0498552621357994	0.359917437421142
NAIP	chr5:71102922:C:T	IAV	CD8T	0.0237082399416585	0.0428827855106182	0.397468736499798
NAIP	chr5:71102922:C:T	IAV	monocyte	0.0205388629563785	0.0498316380433045	0.450913732138797
NAIP	chr5:71102922:C:T	IAV	B	0.0341593379225	0.05092735169703	0.35915235834517
NAIP	chr5:71102922:C:T	IAV	CD4T	0.044455693246812	0.0612895098824268	0.345188623713929
NAIP	chr5:71102922:C:T	LPS	NK	0.0334068119042877	0.051868925242365	0.366301878554105
NAIP	chr5:71102922:C:T	LPS	CD8T	0.03715082653298	0.051788724324309	0.34260559832595
NAIP	chr5:71102922:C:T	LPS	monocyte	0.0297512215209878	0.0600700592540833	0.415348062000821
NAIP	chr5:71102922:C:T	LPS	B	0.0470488895324352	0.0621273204125433	0.326126391915368
NAIP	chr5:71102922:C:T	LPS	CD4T	0.0476896108632666	0.0662923222314281	0.344758656912332
NAIP	chr5:71102922:C:T	Tcruzi	NK	0.0389546673326171	0.0559159894995749	0.349094381006255
NAIP	chr5:71102922:C:T	Tcruzi	CD8T	0.0450565214165191	0.0588596965701783	0.32891909685586
NAIP	chr5:71102922:C:T	Tcruzi	monocyte	0.0350275195473909	0.0608567864772734	0.392790595232226
NAIP	chr5:71102922:C:T	Tcruzi	B	0.052513804227609	0.0652536474581701	0.306328669194685
NAIP	chr5:71102922:C:T	Tcruzi	CD4T	0.0519940905773662	0.0686518781383884	0.333565754575867
NANS	chr9:97957285:T:C	NI	NK	0.00124143413453306	0.0261502576019824	0.716971290483497
NANS	chr9:97957285:T:C	NI	CD8T	-0.00930854203515336	0.0282783373784584	0.613132113310927
NANS	chr9:97957285:T:C	NI	monocyte	-0.0322080284865782	0.04574994650031	0.40683131228906
NANS	chr9:97957285:T:C	NI	B	-0.0114164917481556	0.0300992941951326	0.596412756258997
NANS	chr9:97957285:T:C	NI	CD4T	-0.0255846649269143	0.0430676089306404	0.501769481975016
NANS	chr9:97957285:T:C	IAV	NK	0.00347645987178632	0.0253036794099588	0.693359151198659
NANS	chr9:97957285:T:C	IAV	CD8T	-0.00244396404213579	0.022164448327161	0.673223704790302
NANS	chr9:97957285:T:C	IAV	monocyte	-0.01033767224623	0.0273450930576002	0.598346098995754
NANS	chr9:97957285:T:C	IAV	B	-0.00964783768454149	0.0265999776852658	0.601473996328576
NANS	chr9:97957285:T:C	IAV	CD4T	-0.0060827574167191	0.0276990012265803	0.640622545465236
NANS	chr9:97957285:T:C	LPS	NK	-0.000444970432297403	0.0257697577368819	0.696333709071111
NANS	chr9:97957285:T:C	LPS	CD8T	-0.0100390114223365	0.0268014631324027	0.59523256405576
NANS	chr9:97957285:T:C	LPS	monocyte	-0.00492561027741484	0.0287019506411493	0.644067771445207
NANS	chr9:97957285:T:C	LPS	B	-0.00839387281234421	0.028467507316297	0.615577591198892
NANS	chr9:97957285:T:C	LPS	CD4T	-0.00874901110495749	0.0302210871678084	0.618134303741247
NANS	chr9:97957285:T:C	Tcruzi	NK	0.00349720806669773	0.0281143284947116	0.696089980639843
NANS	chr9:97957285:T:C	Tcruzi	CD8T	-0.00569035555422205	0.0263929776861038	0.641223061659147
NANS	chr9:97957285:T:C	Tcruzi	monocyte	-0.0100033164384445	0.0311874520433756	0.605317832226573
NANS	chr9:97957285:T:C	Tcruzi	B	-0.0154596968646718	0.0325590448089744	0.562439329584157
NANS	chr9:97957285:T:C	Tcruzi	CD4T	-0.0162803346349522	0.03437181476311	0.567209239147762
NANS	chr9:98045647:A:G	NI	NK	0.0147045872538556	0.0599433825752832	0.552797847855176
NANS	chr9:98045647:A:G	NI	CD8T	0.0179676593077396	0.0674230780963084	0.54669574014538
NANS	chr9:98045647:A:G	NI	monocyte	0.0193822651564852	0.0736642659871755	0.52096666527521
NANS	chr9:98045647:A:G	NI	B	-0.0149807993519178	0.0666012205314616	0.567356496718586
NANS	chr9:98045647:A:G	NI	CD4T	0.0132711244135011	0.0784521528641619	0.568422747401384
NANS	chr9:98045647:A:G	IAV	NK	0.0116719621978603	0.0544253449072948	0.561884267878849
NANS	chr9:98045647:A:G	IAV	CD8T	0.0051689785120305	0.048658688525474	0.592068720319971
NANS	chr9:98045647:A:G	IAV	monocyte	0.0178584321732871	0.0607146249615547	0.533854870873807
NANS	chr9:98045647:A:G	IAV	B	-0.0145228572274606	0.0587882845633457	0.560025847777879
NANS	chr9:98045647:A:G	IAV	CD4T	0.00852326665191864	0.0657434837555919	0.587011473234459
NANS	chr9:98045647:A:G	LPS	NK	0.00683046335600688	0.0573055565296613	0.584605532322534
NANS	chr9:98045647:A:G	LPS	CD8T	0.0126977128505908	0.0570500082444921	0.555453999247943
NANS	chr9:98045647:A:G	LPS	monocyte	0.0270693209139738	0.0744375289122528	0.498474657544884
NANS	chr9:98045647:A:G	LPS	B	-0.0176941001921882	0.0682300226759833	0.551976435361269
NANS	chr9:98045647:A:G	LPS	CD4T	0.00763186638439589	0.0720492573882835	0.589337115425822
NANS	chr9:98045647:A:G	Tcruzi	NK	0.00977507692299011	0.0594905531124035	0.574801663217026
NANS	chr9:98045647:A:G	Tcruzi	CD8T	0.0163157445026659	0.0643566917529492	0.549215104686526
NANS	chr9:98045647:A:G	Tcruzi	monocyte	0.0222411413702253	0.0720379518948015	0.524560881491834
NANS	chr9:98045647:A:G	Tcruzi	B	-0.0237368859309236	0.0726481514902538	0.529219980692764
NANS	chr9:98045647:A:G	Tcruzi	CD4T	0.0181047098156184	0.076106522877138	0.554785910990387
NANS	chr9:98046818:T:G	NI	NK	0.00613346327384931	0.0362308108830192	0.616157324170883
NANS	chr9:98046818:T:G	NI	CD8T	0.010416224329391	0.0412542981666938	0.596516375296278
NANS	chr9:98046818:T:G	NI	monocyte	0.0258634190238094	0.0526116380561009	0.473953585555037
NANS	chr9:98046818:T:G	NI	B	-0.00141592949990038	0.0390268371157968	0.666130078641657
NANS	chr9:98046818:T:G	NI	CD4T	-0.00335418261268567	0.0466290824766411	0.643885784319429
NANS	chr9:98046818:T:G	IAV	NK	0.0111585397824051	0.0362041457393549	0.575648330897522
NANS	chr9:98046818:T:G	IAV	CD8T	0.00518022483812648	0.0312554595724585	0.619073318856003
NANS	chr9:98046818:T:G	IAV	monocyte	0.0150197677590915	0.0389415400486522	0.546139904290794
NANS	chr9:98046818:T:G	IAV	B	0.000966444364221938	0.0337988699786266	0.658448080665554
NANS	chr9:98046818:T:G	IAV	CD4T	-0.00146294622286646	0.0393106450737363	0.663479849215956
NANS	chr9:98046818:T:G	LPS	NK	0.0162008517807053	0.042466663238127	0.545662288185033
NANS	chr9:98046818:T:G	LPS	CD8T	0.00559771402507881	0.0346743834773917	0.616119084091379
NANS	chr9:98046818:T:G	LPS	monocyte	0.0113027509730905	0.0425734367171871	0.568054097465766
NANS	chr9:98046818:T:G	LPS	B	-0.000521151315967743	0.0385441652411007	0.664780559743144
NANS	chr9:98046818:T:G	LPS	CD4T	-0.0075192326512386	0.0444898636818766	0.621531300755909
NANS	chr9:98046818:T:G	Tcruzi	NK	0.0092023887217259	0.0384831770269914	0.594488056708909
NANS	chr9:98046818:T:G	Tcruzi	CD8T	0.00626392567225889	0.0380684652942052	0.619447117775954
NANS	chr9:98046818:T:G	Tcruzi	monocyte	0.0220927342759257	0.0487670284147809	0.516169715075641
NANS	chr9:98046818:T:G	Tcruzi	B	0.00335414088950634	0.0373448853404511	0.640531427241571
NANS	chr9:98046818:T:G	Tcruzi	CD4T	-0.00825645429380276	0.0454838836492997	0.621653294465343
NANS	chr9:98085015:G:A	NI	NK	-0.0167717811025933	0.0436067733774648	0.356829333611112
NANS	chr9:98085015:G:A	NI	CD8T	0.0229330810286752	0.042721266309217	0.292725963908976
NANS	chr9:98085015:G:A	NI	monocyte	0.183222321963775	0.0532889302576584	0.000239014529494038
NANS	chr9:98085015:G:A	NI	B	0.0278113530220972	0.0451655421727464	0.261675836938568
NANS	chr9:98085015:G:A	NI	CD4T	0.0545017467837256	0.047805067328109	0.123763643911367
NANS	chr9:98085015:G:A	IAV	NK	-0.010790605747342	0.0406131280613126	0.402321694629881
NANS	chr9:98085015:G:A	IAV	CD8T	-0.0210800028874374	0.0402421684690883	0.309270735487453
NANS	chr9:98085015:G:A	IAV	monocyte	0.122102494334957	0.0414620868565223	0.00116577924824956
NANS	chr9:98085015:G:A	IAV	B	0.0257049591800104	0.0408445223055943	0.256400470990427
NANS	chr9:98085015:G:A	IAV	CD4T	0.0266724959837477	0.0421015233001843	0.25721909324225
NANS	chr9:98085015:G:A	LPS	NK	-0.0185340664401513	0.0439833902295171	0.344939923574134
NANS	chr9:98085015:G:A	LPS	CD8T	0.0040858424150631	0.0393224814953169	0.449986598529322
NANS	chr9:98085015:G:A	LPS	monocyte	0.115475422683911	0.0412240989339832	0.00272329253827904
NANS	chr9:98085015:G:A	LPS	B	0.0437105404055473	0.0444928055495733	0.157942958859141
NANS	chr9:98085015:G:A	LPS	CD4T	0.0493088806740092	0.0442807316174499	0.129663822966401
NANS	chr9:98085015:G:A	Tcruzi	NK	-0.0209657642899455	0.0458223526459821	0.3312130313449
NANS	chr9:98085015:G:A	Tcruzi	CD8T	-0.00323832262446475	0.0424297775507746	0.482716546438561
NANS	chr9:98085015:G:A	Tcruzi	monocyte	0.174375445205825	0.0512053586682919	0.000401590391175137
NANS	chr9:98085015:G:A	Tcruzi	B	0.03660674143282	0.0435925725047175	0.194510846606097
NANS	chr9:98085015:G:A	Tcruzi	CD4T	0.0462401136624545	0.0449504037696438	0.14871674617597
NANS	chr9:98115994:C:T	NI	NK	-0.0186486465982503	0.0518008549587638	0.534069680792183
NANS	chr9:98115994:C:T	NI	CD8T	-0.0169490272395853	0.0548325788766593	0.553861088520036
NANS	chr9:98115994:C:T	NI	monocyte	-0.0154557508534134	0.058869431965586	0.53870610250998
NANS	chr9:98115994:C:T	NI	B	0.0112189356156616	0.0525111076149207	0.589018697320755
NANS	chr9:98115994:C:T	NI	CD4T	-0.00407198722037886	0.0603525489370713	0.617287021085403
NANS	chr9:98115994:C:T	IAV	NK	-0.014849900652382	0.0464365629532048	0.547507945573166
NANS	chr9:98115994:C:T	IAV	CD8T	-0.00667209293538046	0.0394529062488059	0.593682174364607
NANS	chr9:98115994:C:T	IAV	monocyte	-0.0094751865028115	0.046492319499897	0.582682167521447
NANS	chr9:98115994:C:T	IAV	B	0.0103947110835481	0.0459165886686564	0.584621949627382
NANS	chr9:98115994:C:T	IAV	CD4T	0.0110783451167693	0.0554131382972886	0.596783684647949
NANS	chr9:98115994:C:T	LPS	NK	-0.0147234171128192	0.0492151144300818	0.549876834623494
NANS	chr9:98115994:C:T	LPS	CD8T	-0.0108403221990828	0.045495076998122	0.570276050163795
NANS	chr9:98115994:C:T	LPS	monocyte	-0.00801358150294311	0.0535511837541268	0.585234196699908
NANS	chr9:98115994:C:T	LPS	B	0.0113195453426759	0.0520962715822113	0.582830144781066
NANS	chr9:98115994:C:T	LPS	CD4T	0.00166577998190333	0.0560461105835301	0.639648665813742
NANS	chr9:98115994:C:T	Tcruzi	NK	-0.020572068036836	0.0545034147432139	0.525410887007051
NANS	chr9:98115994:C:T	Tcruzi	CD8T	-0.0116876193541163	0.0498839998075666	0.574380415458378
NANS	chr9:98115994:C:T	Tcruzi	monocyte	-0.0184602848276059	0.0576016250254642	0.540737376402446
NANS	chr9:98115994:C:T	Tcruzi	B	0.00645648352915086	0.047940575824531	0.610200713421224
NANS	chr9:98115994:C:T	Tcruzi	CD4T	-0.00427535075124411	0.0564894383382105	0.621889917278896
NANS	chr9:98119243:C:G	NI	NK	-0.0168213710044323	0.0328553086172028	0.489854498878807
NANS	chr9:98119243:C:G	NI	CD8T	0.0037431204866614	0.0256547917273863	0.586428289862647
NANS	chr9:98119243:C:G	NI	monocyte	0.0320922786949911	0.0374246406946305	0.317594016924443
NANS	chr9:98119243:C:G	NI	B	0.0163091002421153	0.029494189038452	0.45742373819294
NANS	chr9:98119243:C:G	NI	CD4T	0.0262310153284169	0.0362422055848857	0.392647483124201
NANS	chr9:98119243:C:G	IAV	NK	-0.00727201480956157	0.0251891436257437	0.570483756840441
NANS	chr9:98119243:C:G	IAV	CD8T	-0.000527294603187713	0.0217313141978859	0.640370991622766
NANS	chr9:98119243:C:G	IAV	monocyte	0.0239433042512413	0.0306440145119825	0.379855392575408
NANS	chr9:98119243:C:G	IAV	B	0.0196341464501696	0.0295473291597827	0.415846813039022
NANS	chr9:98119243:C:G	IAV	CD4T	0.0219229796375794	0.0311858719010902	0.409395803960512
NANS	chr9:98119243:C:G	LPS	NK	-0.00588477573001686	0.0261354230324635	0.587093965455233
NANS	chr9:98119243:C:G	LPS	CD8T	0.000123503209499366	0.0234434599698151	0.62507478875272
NANS	chr9:98119243:C:G	LPS	monocyte	0.0203359378325616	0.0298408544604174	0.408223233382472
NANS	chr9:98119243:C:G	LPS	B	0.00945991768228738	0.0270470473381569	0.514846192841864
NANS	chr9:98119243:C:G	LPS	CD4T	0.019993428453734	0.0312174374550492	0.428397940895775
NANS	chr9:98119243:C:G	Tcruzi	NK	-0.00936649351755655	0.0283635167313884	0.554480696784285
NANS	chr9:98119243:C:G	Tcruzi	CD8T	0.00578780597496993	0.0248547383623585	0.560205480403202
NANS	chr9:98119243:C:G	Tcruzi	monocyte	0.0166793274295923	0.0300153627586174	0.446212578864644
NANS	chr9:98119243:C:G	Tcruzi	B	0.014159294497699	0.0276272997951442	0.468117187772161
NANS	chr9:98119243:C:G	Tcruzi	CD4T	0.0192949977532281	0.0312130716965948	0.437953032417031
NANS	chr9:98120227:A:G	NI	NK	0.0285463555400958	0.0627298299261402	0.470793297036238
NANS	chr9:98120227:A:G	NI	CD8T	0.0130039798456087	0.0532258378082908	0.54606366831881
NANS	chr9:98120227:A:G	NI	monocyte	0.0239778346314553	0.0622020195546986	0.471601827661471
NANS	chr9:98120227:A:G	NI	B	-0.0110988951243207	0.0560578372745335	0.580191683193816
NANS	chr9:98120227:A:G	NI	CD4T	0.0101706096669577	0.0620899198941434	0.563850412346201
NANS	chr9:98120227:A:G	IAV	NK	0.0268636612820974	0.0578877708806226	0.467850920764978
NANS	chr9:98120227:A:G	IAV	CD8T	0.00524854790589446	0.0430259341395482	0.576247055798477
NANS	chr9:98120227:A:G	IAV	monocyte	0.0226782397089091	0.0518006495531957	0.476827774672528
NANS	chr9:98120227:A:G	IAV	B	-0.00749101276607273	0.0487390528540148	0.594698975016967
NANS	chr9:98120227:A:G	IAV	CD4T	0.0103193864710054	0.0534673599207981	0.561757888463989
NANS	chr9:98120227:A:G	LPS	NK	0.00739363618232219	0.0498220125752479	0.56152258303845
NANS	chr9:98120227:A:G	LPS	CD8T	0.0168583297462003	0.049572438981357	0.510384541912747
NANS	chr9:98120227:A:G	LPS	monocyte	0.0415002416751386	0.0678451653633286	0.401212223063759
NANS	chr9:98120227:A:G	LPS	B	-0.00184951885812831	0.0525295013343431	0.623285194837699
NANS	chr9:98120227:A:G	LPS	CD4T	0.0160951445530192	0.0592528109621319	0.533871664993902
NANS	chr9:98120227:A:G	Tcruzi	NK	0.00518299318098012	0.0515161150573568	0.580078411175234
NANS	chr9:98120227:A:G	Tcruzi	CD8T	0.00920070145971909	0.0507097499301361	0.561871276476567
NANS	chr9:98120227:A:G	Tcruzi	monocyte	0.0313543093125786	0.0633301449213162	0.453437526618424
NANS	chr9:98120227:A:G	Tcruzi	B	-0.020468469477886	0.0625735789115235	0.534663073339364
NANS	chr9:98120227:A:G	Tcruzi	CD4T	0.00627126955113813	0.0582309944694855	0.585089058620318
NANS	chr9:98151094:A:G	NI	NK	0.0453996445110229	0.038030621531609	0.105997180237897
NANS	chr9:98151094:A:G	NI	CD8T	0.0503607655834336	0.0372168204651981	0.084548309138613
NANS	chr9:98151094:A:G	NI	monocyte	0.0803443534713785	0.041269566373384	0.0239204326159772
NANS	chr9:98151094:A:G	NI	B	0.0815382152568669	0.0435628417624268	0.0211691679907183
NANS	chr9:98151094:A:G	NI	CD4T	0.0590356722418398	0.0419254650265476	0.0798593584769981
NANS	chr9:98151094:A:G	IAV	NK	0.0425198022224136	0.0353458228998401	0.104824653009303
NANS	chr9:98151094:A:G	IAV	CD8T	0.0167860830204722	0.0346485478171124	0.283692415184345
NANS	chr9:98151094:A:G	IAV	monocyte	0.089621834650754	0.0401024523445538	0.00834984658208649
NANS	chr9:98151094:A:G	IAV	B	0.0517661104293149	0.0358732711263716	0.068374995752499
NANS	chr9:98151094:A:G	IAV	CD4T	0.0861929570347588	0.0405402219355612	0.0127320960094173
NANS	chr9:98151094:A:G	LPS	NK	0.03417133439429	0.0371057856299993	0.168617228201442
NANS	chr9:98151094:A:G	LPS	CD8T	0.0413777898456976	0.0340767162136684	0.106382890895003
NANS	chr9:98151094:A:G	LPS	monocyte	0.0663643952104228	0.0363833836806032	0.0341318160190536
NANS	chr9:98151094:A:G	LPS	B	0.0660117081765629	0.0394993803928761	0.0423980534249197
NANS	chr9:98151094:A:G	LPS	CD4T	0.0931101877260728	0.0426605516611745	0.0116166232861924
NANS	chr9:98151094:A:G	Tcruzi	NK	0.0281314183833796	0.038628314806935	0.219813069342065
NANS	chr9:98151094:A:G	Tcruzi	CD8T	0.043876838994792	0.0360224336846865	0.107823539838705
NANS	chr9:98151094:A:G	Tcruzi	monocyte	0.0838346313561358	0.0409204271947325	0.0174659137923643
NANS	chr9:98151094:A:G	Tcruzi	B	0.0682833167333883	0.0397376053854374	0.0348766114477172
NANS	chr9:98151094:A:G	Tcruzi	CD4T	0.0628731698897705	0.0394854316290123	0.0558734585141596
NANS	chr9:98164973:A:C	NI	NK	-0.00267567861449182	0.0370940780187441	0.588504567959982
NANS	chr9:98164973:A:C	NI	CD8T	-0.023171409811971	0.0424144223052361	0.442191217685242
NANS	chr9:98164973:A:C	NI	monocyte	0.0129329391064729	0.0457683067043965	0.522221281080089
NANS	chr9:98164973:A:C	NI	B	-0.0138935813389506	0.0407574179549328	0.507514648062728
NANS	chr9:98164973:A:C	NI	CD4T	-0.0454605095980819	0.059821375913976	0.359764377672473
NANS	chr9:98164973:A:C	IAV	NK	-0.000807568347344998	0.0346623535338585	0.603638910657504
NANS	chr9:98164973:A:C	IAV	CD8T	-0.00662227087048405	0.0318148322197344	0.543463219709505
NANS	chr9:98164973:A:C	IAV	monocyte	0.00731243800934372	0.0359698285945846	0.570573519212745
NANS	chr9:98164973:A:C	IAV	B	-0.0229362731127422	0.0413639529890456	0.437865531437057
NANS	chr9:98164973:A:C	IAV	CD4T	-0.026431488238144	0.0438488370826512	0.423161551398544
NANS	chr9:98164973:A:C	LPS	NK	-0.0101325945306767	0.0370128946876975	0.526140057927108
NANS	chr9:98164973:A:C	LPS	CD8T	-0.00948776941788909	0.0352071214643701	0.517812877061789
NANS	chr9:98164973:A:C	LPS	monocyte	0.0109199629018425	0.0413431422051153	0.540719900102132
NANS	chr9:98164973:A:C	LPS	B	-0.0286258675477487	0.0476787361681813	0.417044388310618
NANS	chr9:98164973:A:C	LPS	CD4T	-0.0417609311109074	0.0554324922427409	0.366569792505568
NANS	chr9:98164973:A:C	Tcruzi	NK	-0.0173690425562192	0.0410995898609949	0.48342701720336
NANS	chr9:98164973:A:C	Tcruzi	CD8T	-0.0210631293290291	0.0403974812073763	0.447761596263719
NANS	chr9:98164973:A:C	Tcruzi	monocyte	0.00914454429083863	0.0423541210351738	0.562287644053145
NANS	chr9:98164973:A:C	Tcruzi	B	-0.0142756812421529	0.0392518768990938	0.498391458356411
NANS	chr9:98164973:A:C	Tcruzi	CD4T	-0.0433650673689867	0.0570269587359361	0.366848291757618
NANS	chr9:98165066:T:C	NI	NK	0.00204074312769917	0.0297668892629414	0.594641979263366
NANS	chr9:98165066:T:C	NI	CD8T	-0.0139824268564802	0.031547619371752	0.457289751346909
NANS	chr9:98165066:T:C	NI	monocyte	0.0365227083714035	0.0406095294193624	0.29124664608066
NANS	chr9:98165066:T:C	NI	B	0.00111789646700067	0.0315293133050372	0.602599638804293
NANS	chr9:98165066:T:C	NI	CD4T	-0.0453220838762488	0.048452598306057	0.255980422967802
NANS	chr9:98165066:T:C	IAV	NK	0.00767761146654887	0.0288274179001529	0.527220015919495
NANS	chr9:98165066:T:C	IAV	CD8T	-0.00155758667033573	0.0257552123669808	0.58274066738474
NANS	chr9:98165066:T:C	IAV	monocyte	0.0353087307111905	0.0365663961383158	0.283382807821777
NANS	chr9:98165066:T:C	IAV	B	-0.00856001143110498	0.0295559559177869	0.518337781462666
NANS	chr9:98165066:T:C	IAV	CD4T	-0.00237092726242583	0.0304140752834572	0.571673774946468
NANS	chr9:98165066:T:C	LPS	NK	-0.00470998873960354	0.0298298709934069	0.556429761023331
NANS	chr9:98165066:T:C	LPS	CD8T	-0.00581588767758152	0.0274669527905387	0.530782408529953
NANS	chr9:98165066:T:C	LPS	monocyte	0.0395389591641184	0.0391602740057582	0.270451523743161
NANS	chr9:98165066:T:C	LPS	B	-0.0118280083198108	0.0331254363896188	0.492473368392367
NANS	chr9:98165066:T:C	LPS	CD4T	-0.0160438366842637	0.0334580873779137	0.442916097555101
NANS	chr9:98165066:T:C	Tcruzi	NK	-0.0107015230748111	0.0323607917506322	0.500495833057124
NANS	chr9:98165066:T:C	Tcruzi	CD8T	-0.00596049316591885	0.0293286249732532	0.531452916954763
NANS	chr9:98165066:T:C	Tcruzi	monocyte	0.0437428459808699	0.0435301019932354	0.268852265551589
NANS	chr9:98165066:T:C	Tcruzi	B	0.00530632650473841	0.0311180692138603	0.557986612502542
NANS	chr9:98165066:T:C	Tcruzi	CD4T	-0.0206700344910504	0.0351466948059697	0.407645343780871
NANS	chr9:98166169:A:G	NI	NK	-0.00673308041319483	0.0306597608147271	0.549265010312983
NANS	chr9:98166169:A:G	NI	CD8T	-0.0176464516399964	0.0337785379576042	0.454218577736354
NANS	chr9:98166169:A:G	NI	monocyte	0.00417322975167037	0.0358622766500761	0.584471832655826
NANS	chr9:98166169:A:G	NI	B	-0.0255014052338716	0.0388459270056652	0.409119548660434
NANS	chr9:98166169:A:G	NI	CD4T	-0.0441536056494272	0.0516239685559256	0.32845361442151
NANS	chr9:98166169:A:G	IAV	NK	-0.0115795505433132	0.029771474107551	0.500658200552311
NANS	chr9:98166169:A:G	IAV	CD8T	-0.00553161888231365	0.0265051043169024	0.548083418089722
NANS	chr9:98166169:A:G	IAV	monocyte	0.0117517780215791	0.0314588670651675	0.52154309276542
NANS	chr9:98166169:A:G	IAV	B	-0.0240465043483324	0.0361344667384069	0.403079944840484
NANS	chr9:98166169:A:G	IAV	CD4T	-0.0160840809307505	0.033670083396229	0.465932663020416
NANS	chr9:98166169:A:G	LPS	NK	-0.0101508299373576	0.0310959309528235	0.514952477137669
NANS	chr9:98166169:A:G	LPS	CD8T	-0.00974600658659251	0.0290092620983411	0.505348728657219
NANS	chr9:98166169:A:G	LPS	monocyte	0.0114088041878989	0.0340006939216517	0.522661632464595
NANS	chr9:98166169:A:G	LPS	B	-0.0300230428191198	0.0418845740510446	0.382564282228519
NANS	chr9:98166169:A:G	LPS	CD4T	-0.0252502593415771	0.0387083363421997	0.410528652208462
NANS	chr9:98166169:A:G	Tcruzi	NK	-0.0119323504769404	0.0325369671706692	0.504576976758922
NANS	chr9:98166169:A:G	Tcruzi	CD8T	-0.0128385546217938	0.0317559216309052	0.486179245855616
NANS	chr9:98166169:A:G	Tcruzi	monocyte	0.00181708912469358	0.033677520266598	0.61709523995151
NANS	chr9:98166169:A:G	Tcruzi	B	-0.0215370348318024	0.0356569785143995	0.424346866982327
NANS	chr9:98166169:A:G	Tcruzi	CD4T	-0.0415418927114851	0.0497730859713033	0.348330460949757
NANS	chr9:98180919:G:A	NI	NK	0.0176791471818849	0.0444621627547466	0.527365373621345
NANS	chr9:98180919:G:A	NI	CD8T	0.0182451855693343	0.0460476921113864	0.528404578633428
NANS	chr9:98180919:G:A	NI	monocyte	-0.00798747991718319	0.0502953314366034	0.588384207096989
NANS	chr9:98180919:G:A	NI	B	-0.00209497114629632	0.0429900817271388	0.653300826618366
NANS	chr9:98180919:G:A	NI	CD4T	0.0110362673877044	0.0521487884173151	0.571553063986438
NANS	chr9:98180919:G:A	IAV	NK	0.0139001397430814	0.0394963504563912	0.541790566952371
NANS	chr9:98180919:G:A	IAV	CD8T	0.0104217118761805	0.0353622116168991	0.556246934683423
NANS	chr9:98180919:G:A	IAV	monocyte	0.00430850354473789	0.039002484684482	0.622169691209038
NANS	chr9:98180919:G:A	IAV	B	0.0013271195993811	0.0373316865630563	0.641720591939636
NANS	chr9:98180919:G:A	IAV	CD4T	0.0280783010364885	0.054544040657449	0.486477475822285
NANS	chr9:98180919:G:A	LPS	NK	0.00832349982555129	0.0402761297038239	0.577736884667774
NANS	chr9:98180919:G:A	LPS	CD8T	0.0160815506095251	0.040855174943458	0.52326577000832
NANS	chr9:98180919:G:A	LPS	monocyte	0.00825512979952917	0.0452970437725373	0.588127961333143
NANS	chr9:98180919:G:A	LPS	B	-0.00561586157802484	0.044033439994183	0.627596945788809
NANS	chr9:98180919:G:A	LPS	CD4T	0.0241402895323917	0.0533897153145383	0.506381364780648
NANS	chr9:98180919:G:A	Tcruzi	NK	0.0122988535952343	0.0422993027301252	0.558759173717336
NANS	chr9:98180919:G:A	Tcruzi	CD8T	0.0250406987325044	0.0505733947261673	0.491166317329721
NANS	chr9:98180919:G:A	Tcruzi	monocyte	-0.00129681543228647	0.0454037429421139	0.651044591940891
NANS	chr9:98180919:G:A	Tcruzi	B	-0.00859769362264107	0.0442255244139378	0.610827360010817
NANS	chr9:98180919:G:A	Tcruzi	CD4T	0.0140307519416947	0.0489001057835822	0.559509880518465
NAP1L1	chr12:75942971:C:G	NI	NK	0.0153452816030711	0.0501715304337078	0.550082094172517
NAP1L1	chr12:75942971:C:G	NI	CD8T	0.018874745690339	0.0530406584707676	0.53516608431217
NAP1L1	chr12:75942971:C:G	NI	monocyte	-0.0192983712038837	0.0679578360895078	0.534725637908418
NAP1L1	chr12:75942971:C:G	NI	B	0.00540377756187715	0.0518004397882143	0.613274015526372
NAP1L1	chr12:75942971:C:G	NI	CD4T	0.0155998528274867	0.0642825772659893	0.561007056044264
NAP1L1	chr12:75942971:C:G	IAV	NK	0.00485529768383018	0.0428447143574843	0.607273252359863
NAP1L1	chr12:75942971:C:G	IAV	CD8T	0.00595437618119261	0.0384221566124659	0.594115947895035
NAP1L1	chr12:75942971:C:G	IAV	monocyte	-0.0177909191905138	0.057174199888009	0.551345433849929
NAP1L1	chr12:75942971:C:G	IAV	B	0.00309901657732859	0.0446019342141399	0.623418218853931
NAP1L1	chr12:75942971:C:G	IAV	CD4T	0.00673557253319669	0.0530114016894667	0.60314052452743
NAP1L1	chr12:75942971:C:G	LPS	NK	0.00399496554724744	0.0462991289316107	0.609941975036235
NAP1L1	chr12:75942971:C:G	LPS	CD8T	0.00890791579181458	0.0429598476088602	0.575304822461466
NAP1L1	chr12:75942971:C:G	LPS	monocyte	-0.0230184360407002	0.0704174911685014	0.530517838460979
NAP1L1	chr12:75942971:C:G	LPS	B	0.00475049418935708	0.0517309093538284	0.612631507790159
NAP1L1	chr12:75942971:C:G	LPS	CD4T	0.0113624121748638	0.0589784976347045	0.580784610240858
NAP1L1	chr12:75942971:C:G	Tcruzi	NK	0.0100276828178138	0.0486960107187701	0.57912676874548
NAP1L1	chr12:75942971:C:G	Tcruzi	CD8T	0.0166606094532802	0.0503952767508753	0.541427881407181
NAP1L1	chr12:75942971:C:G	Tcruzi	monocyte	-0.0207888358246027	0.0669832426128688	0.546464764334461
NAP1L1	chr12:75942971:C:G	Tcruzi	B	0.00326434855243536	0.0491293724817103	0.622143809286849
NAP1L1	chr12:75942971:C:G	Tcruzi	CD4T	0.0122806298554463	0.059720814343462	0.579159121330068
NAP1L1	chr12:75956792:G:A	NI	NK	0.0299736039400171	0.0628471133573145	0.398542136236999
NAP1L1	chr12:75956792:G:A	NI	CD8T	0.0471326360569399	0.0664922895175451	0.328197295306207
NAP1L1	chr12:75956792:G:A	NI	monocyte	0.100389377269133	0.114232301425669	0.24051463948236
NAP1L1	chr12:75956792:G:A	NI	B	0.045044195350024	0.074015414616717	0.355420049409467
NAP1L1	chr12:75956792:G:A	NI	CD4T	0.0678572894115086	0.0897598965315666	0.305513807779224
NAP1L1	chr12:75956792:G:A	IAV	NK	0.0329801547536206	0.0603924495457724	0.375758870741056
NAP1L1	chr12:75956792:G:A	IAV	CD8T	0.0293949975779712	0.052829368075297	0.37235582901993
NAP1L1	chr12:75956792:G:A	IAV	monocyte	0.0795814760341488	0.0946258616650646	0.267178413762998
NAP1L1	chr12:75956792:G:A	IAV	B	0.047168598430444	0.0691464773166091	0.327929295816173
NAP1L1	chr12:75956792:G:A	IAV	CD4T	0.0520303679673957	0.074265827962122	0.328052314410519
NAP1L1	chr12:75956792:G:A	LPS	NK	0.0343460327181736	0.0639266657146282	0.37569695144087
NAP1L1	chr12:75956792:G:A	LPS	CD8T	0.0381050779211453	0.057632967856376	0.338818333931586
NAP1L1	chr12:75956792:G:A	LPS	monocyte	0.109686137812176	0.123804330504276	0.234775341004601
NAP1L1	chr12:75956792:G:A	LPS	B	0.054752502529355	0.0785628152015562	0.32097587379288
NAP1L1	chr12:75956792:G:A	LPS	CD4T	0.0627767588032941	0.0831561821715164	0.308184317734904
NAP1L1	chr12:75956792:G:A	Tcruzi	NK	0.0334777665467736	0.0655662457815869	0.386456202922206
NAP1L1	chr12:75956792:G:A	Tcruzi	CD8T	0.0489000711818528	0.0658800749685331	0.31577196346916
NAP1L1	chr12:75956792:G:A	Tcruzi	monocyte	0.0878712370415561	0.104811392712843	0.269686421010074
NAP1L1	chr12:75956792:G:A	Tcruzi	B	0.0519657955681329	0.0749740470904135	0.324276132921162
NAP1L1	chr12:75956792:G:A	Tcruzi	CD4T	0.0674143128088076	0.0865292024671462	0.301436728073438
NAP1L1	chr12:76001099:C:T	NI	NK	-0.0112849570796164	0.0276111538855259	0.547257683687002
NAP1L1	chr12:76001099:C:T	NI	CD8T	-0.0149222897846699	0.0274356344119677	0.507490645871539
NAP1L1	chr12:76001099:C:T	NI	monocyte	0.00596359511436727	0.036971782742349	0.607530289862087
NAP1L1	chr12:76001099:C:T	NI	B	-0.014802291215248	0.0324482035752975	0.534804565241497
NAP1L1	chr12:76001099:C:T	NI	CD4T	-0.0171214158625167	0.0356014606074056	0.514957962713291
NAP1L1	chr12:76001099:C:T	IAV	NK	-0.0104580902702512	0.025968782611849	0.549298676153713
NAP1L1	chr12:76001099:C:T	IAV	CD8T	-0.0092942056845994	0.0221930251144016	0.543300491253143
NAP1L1	chr12:76001099:C:T	IAV	monocyte	0.0205772752651037	0.0441844126740044	0.522140710650933
NAP1L1	chr12:76001099:C:T	IAV	B	-0.0105111205370992	0.0271913289038742	0.557352775641275
NAP1L1	chr12:76001099:C:T	IAV	CD4T	-0.0145425234107698	0.0302510955699777	0.526463011694614
NAP1L1	chr12:76001099:C:T	LPS	NK	-0.0127991662633232	0.0284781315642781	0.527933087873144
NAP1L1	chr12:76001099:C:T	LPS	CD8T	-0.0152283856766088	0.0258701937336342	0.484343752876466
NAP1L1	chr12:76001099:C:T	LPS	monocyte	0.0196899062988957	0.043510246521317	0.525299389447896
NAP1L1	chr12:76001099:C:T	LPS	B	-0.0134981757498003	0.0316110237790998	0.537677657217191
NAP1L1	chr12:76001099:C:T	LPS	CD4T	-0.0172242606062765	0.0333009048627812	0.508867018195712
NAP1L1	chr12:76001099:C:T	Tcruzi	NK	-0.011334514989165	0.0285658575163032	0.548747498141813
NAP1L1	chr12:76001099:C:T	Tcruzi	CD8T	-0.0132644674012112	0.0260771416102763	0.516239703235572
NAP1L1	chr12:76001099:C:T	Tcruzi	monocyte	0.00910688060619682	0.035317665330748	0.603271574281686
NAP1L1	chr12:76001099:C:T	Tcruzi	B	-0.0113411143260122	0.0294274344340782	0.555612218978909
NAP1L1	chr12:76001099:C:T	Tcruzi	CD4T	-0.0154598904765488	0.032832637136513	0.527652936076178
NAP1L1	chr12:76002591:G:C	NI	NK	-0.00105714403096112	0.0317944996932032	0.666034109300402
NAP1L1	chr12:76002591:G:C	NI	CD8T	-0.00856738754206453	0.0310494170585682	0.595029051954385
NAP1L1	chr12:76002591:G:C	NI	monocyte	0.0065438254272488	0.0432624548520761	0.604050026658529
NAP1L1	chr12:76002591:G:C	NI	B	0.0228779661646579	0.0474050715893935	0.523739884970121
NAP1L1	chr12:76002591:G:C	NI	CD4T	-0.00648546264197556	0.0400596338662562	0.615584322079386
NAP1L1	chr12:76002591:G:C	IAV	NK	0.00866358205213112	0.0340010324027725	0.611666659270208
NAP1L1	chr12:76002591:G:C	IAV	CD8T	-0.00743001844089829	0.0277067727611358	0.597643546620078
NAP1L1	chr12:76002591:G:C	IAV	monocyte	0.00301004647913419	0.0352752331167626	0.654102923995401
NAP1L1	chr12:76002591:G:C	IAV	B	0.0123959195702204	0.0349688886580012	0.570655280164411
NAP1L1	chr12:76002591:G:C	IAV	CD4T	-0.0102794989517643	0.035658229345054	0.591294501264357
NAP1L1	chr12:76002591:G:C	LPS	NK	0.00454943672559191	0.0331780721862102	0.641631531537102
NAP1L1	chr12:76002591:G:C	LPS	CD8T	-0.00343921259860948	0.026719978529084	0.630371383127565
NAP1L1	chr12:76002591:G:C	LPS	monocyte	-0.00215641580266346	0.0430959502276946	0.650113041781137
NAP1L1	chr12:76002591:G:C	LPS	B	0.0126733218963558	0.0388244782251824	0.574418840823826
NAP1L1	chr12:76002591:G:C	LPS	CD4T	-0.0111902723301712	0.0383009785350242	0.583568541556569
NAP1L1	chr12:76002591:G:C	Tcruzi	NK	0.00292446610365265	0.0338382415324652	0.658515507903682
NAP1L1	chr12:76002591:G:C	Tcruzi	CD8T	-0.00560803315001184	0.0297248733000595	0.617816090566483
NAP1L1	chr12:76002591:G:C	Tcruzi	monocyte	0.001867635302715	0.0410763965046781	0.656947992153748
NAP1L1	chr12:76002591:G:C	Tcruzi	B	0.0240684646063129	0.0494599142343894	0.512916775755184
NAP1L1	chr12:76002591:G:C	Tcruzi	CD4T	-0.00864180186260117	0.0381469359507108	0.606776887269105
NAP1L1	chr12:76024121:G:C	NI	NK	0.065018018929551	0.0822081821751589	0.199532707718621
NAP1L1	chr12:76024121:G:C	NI	CD8T	0.156824529490647	0.06941381572511	0.0115664393036231
NAP1L1	chr12:76024121:G:C	NI	monocyte	0.0045784167934455	0.103370490014171	0.469436046466488
NAP1L1	chr12:76024121:G:C	NI	B	0.13632436651521	0.0912072913639379	0.0592559790675673
NAP1L1	chr12:76024121:G:C	NI	CD4T	0.340917940049614	0.11498285451935	0.000874529927621958
NAP1L1	chr12:76024121:G:C	IAV	NK	0.0709036767808647	0.0775010018375857	0.166925765995552
NAP1L1	chr12:76024121:G:C	IAV	CD8T	0.083011592811859	0.065784320228536	0.0961523447050961
NAP1L1	chr12:76024121:G:C	IAV	monocyte	-0.033827723372888	0.0954725152432972	0.378981365651195
NAP1L1	chr12:76024121:G:C	IAV	B	0.12731663158169	0.0829821327811882	0.0505204385210775
NAP1L1	chr12:76024121:G:C	IAV	CD4T	0.253897119385166	0.0911870757356356	0.0015071591513632
NAP1L1	chr12:76024121:G:C	LPS	NK	0.0918892774823601	0.0819081098928159	0.120458077486868
NAP1L1	chr12:76024121:G:C	LPS	CD8T	0.137693723063924	0.0643485787886134	0.0136488252709732
NAP1L1	chr12:76024121:G:C	LPS	monocyte	0.0157244686539682	0.106069431841439	0.432337911368135
NAP1L1	chr12:76024121:G:C	LPS	B	0.153015095250014	0.0934574476478295	0.0406139181248839
NAP1L1	chr12:76024121:G:C	LPS	CD4T	0.306251289847509	0.102091599816602	0.000945822269131834
NAP1L1	chr12:76024121:G:C	Tcruzi	NK	0.0566924858510632	0.0872816323001185	0.237179070321166
NAP1L1	chr12:76024121:G:C	Tcruzi	CD8T	0.125390181356162	0.0687625106381939	0.0362653318666045
NAP1L1	chr12:76024121:G:C	Tcruzi	monocyte	0.00641630808795566	0.103094606153084	0.4634489799114
NAP1L1	chr12:76024121:G:C	Tcruzi	B	0.167852649833046	0.0944189241707657	0.0244528431421107
NAP1L1	chr12:76024121:G:C	Tcruzi	CD4T	0.298437794330848	0.101855607054506	0.00108855110033862
NAP1L1	chr12:76053610:G:C	NI	NK	-0.0628027637317637	0.0456120601247172	0.0778125671280965
NAP1L1	chr12:76053610:G:C	NI	CD8T	-0.102750469866936	0.0372966954008504	0.00284682249970292
NAP1L1	chr12:76053610:G:C	NI	monocyte	-0.0923470670548878	0.0552161814912602	0.0437723346985235
NAP1L1	chr12:76053610:G:C	NI	B	-0.129015633606687	0.0546064364019965	0.00404972613995969
NAP1L1	chr12:76053610:G:C	NI	CD4T	-0.188121847708954	0.0565840312879703	0.000142867775417721
NAP1L1	chr12:76053610:G:C	IAV	NK	-0.0583861848227062	0.0433918843812872	0.0818856983203195
NAP1L1	chr12:76053610:G:C	IAV	CD8T	-0.0568406408733949	0.0365330531864782	0.0569498660367035
NAP1L1	chr12:76053610:G:C	IAV	monocyte	-0.0832336929636945	0.0501435482665545	0.0408994033418687
NAP1L1	chr12:76053610:G:C	IAV	B	-0.0739839469298552	0.0445450629998937	0.0455706021784427
NAP1L1	chr12:76053610:G:C	IAV	CD4T	-0.143580029641757	0.0466662751176605	0.000594061872375984
NAP1L1	chr12:76053610:G:C	LPS	NK	-0.0613753833238531	0.0452256937762166	0.0824328784456609
NAP1L1	chr12:76053610:G:C	LPS	CD8T	-0.0639490315585959	0.0344323156764127	0.0348395256356102
NAP1L1	chr12:76053610:G:C	LPS	monocyte	-0.0979483679160897	0.0580115879106107	0.0395125527717815
NAP1L1	chr12:76053610:G:C	LPS	B	-0.118652202187623	0.0525587268834941	0.00725383373393307
NAP1L1	chr12:76053610:G:C	LPS	CD4T	-0.168365563412939	0.0502143919354233	0.000186065189461959
NAP1L1	chr12:76053610:G:C	Tcruzi	NK	-0.0701294230328838	0.0483288245771919	0.0652940311932592
NAP1L1	chr12:76053610:G:C	Tcruzi	CD8T	-0.0866453117310504	0.036846252949205	0.0109066143890533
NAP1L1	chr12:76053610:G:C	Tcruzi	monocyte	-0.0791473257995338	0.0553958288259326	0.0730399962617021
NAP1L1	chr12:76053610:G:C	Tcruzi	B	-0.106856106052658	0.049530244722449	0.0110607610720977
NAP1L1	chr12:76053610:G:C	Tcruzi	CD4T	-0.17569672826462	0.0534847588750788	0.000177142817196052
NAP1L1	chr12:76058543:C:T	NI	NK	0.0756980265098974	0.0913681217704844	0.224509577514093
NAP1L1	chr12:76058543:C:T	NI	CD8T	0.0980912545428344	0.0888604431384138	0.164170027552902
NAP1L1	chr12:76058543:C:T	NI	monocyte	-0.0169424180822629	0.114435499710626	0.500013179417146
NAP1L1	chr12:76058543:C:T	NI	B	0.123441922386346	0.120061842781501	0.161914410776765
NAP1L1	chr12:76058543:C:T	NI	CD4T	0.149872716504155	0.126440178800326	0.137985026780999
NAP1L1	chr12:76058543:C:T	IAV	NK	0.0552319598473528	0.0808619830100881	0.268860612657425
NAP1L1	chr12:76058543:C:T	IAV	CD8T	0.0717595637424243	0.0758945522203196	0.192046710103157
NAP1L1	chr12:76058543:C:T	IAV	monocyte	-0.0253806938136514	0.0997796530129163	0.465913280099221
NAP1L1	chr12:76058543:C:T	IAV	B	0.0849697844290776	0.0931762053996049	0.199452257892702
NAP1L1	chr12:76058543:C:T	IAV	CD4T	0.140900484984909	0.117782749703645	0.132157351051561
NAP1L1	chr12:76058543:C:T	LPS	NK	0.0887206848683366	0.0971200852807116	0.195383531330474
NAP1L1	chr12:76058543:C:T	LPS	CD8T	0.0677333955771251	0.0738065654271813	0.20777906372025
NAP1L1	chr12:76058543:C:T	LPS	monocyte	-0.0380833984189	0.121389476822969	0.440674664713305
NAP1L1	chr12:76058543:C:T	LPS	B	0.122293093100622	0.119495654776123	0.161663984021128
NAP1L1	chr12:76058543:C:T	LPS	CD4T	0.133209408094501	0.1147073203824	0.145866724033211
NAP1L1	chr12:76058543:C:T	Tcruzi	NK	0.0757372125249109	0.0935979175556009	0.229747825027161
NAP1L1	chr12:76058543:C:T	Tcruzi	CD8T	0.106103920659297	0.0913131965367065	0.147602976718065
NAP1L1	chr12:76058543:C:T	Tcruzi	monocyte	-0.0430824904196102	0.122056519470577	0.430053241151769
NAP1L1	chr12:76058543:C:T	Tcruzi	B	0.117465637583078	0.114846150155371	0.161815734598855
NAP1L1	chr12:76058543:C:T	Tcruzi	CD4T	0.145278062269179	0.121463884517401	0.13692815654892
NAP1L1	chr12:76116838:C:T	NI	NK	-0.0292208255781435	0.0673584251256273	0.459565888501737
NAP1L1	chr12:76116838:C:T	NI	CD8T	-0.0410536501872234	0.0751809508582307	0.423557289685446
NAP1L1	chr12:76116838:C:T	NI	monocyte	-0.0505681662897867	0.0984776535204192	0.408637523745759
NAP1L1	chr12:76116838:C:T	NI	B	-0.0108234395620887	0.0692178125664853	0.54907316177923
NAP1L1	chr12:76116838:C:T	NI	CD4T	-0.0434404747130333	0.09094832762981	0.439973778047753
NAP1L1	chr12:76116838:C:T	IAV	NK	-0.0236331487512127	0.0609563441038636	0.474506460559599
NAP1L1	chr12:76116838:C:T	IAV	CD8T	-0.028476536950023	0.0579604848104777	0.439539929718424
NAP1L1	chr12:76116838:C:T	IAV	monocyte	-0.038134131825027	0.0798594498024476	0.444371684951612
NAP1L1	chr12:76116838:C:T	IAV	B	-0.0106168635779098	0.0599362205566409	0.543702182089167
NAP1L1	chr12:76116838:C:T	IAV	CD4T	-0.0318401646936313	0.0745830446631058	0.463940925861666
NAP1L1	chr12:76116838:C:T	LPS	NK	-0.0265026490439456	0.0660083469775121	0.465709350496872
NAP1L1	chr12:76116838:C:T	LPS	CD8T	-0.0453341870985214	0.0739677262839719	0.389126504784195
NAP1L1	chr12:76116838:C:T	LPS	monocyte	-0.0451232547050663	0.0950910308971734	0.433829976118978
NAP1L1	chr12:76116838:C:T	LPS	B	-0.0106457061850348	0.0690649860071431	0.544777903718546
NAP1L1	chr12:76116838:C:T	LPS	CD4T	-0.0341271806125803	0.0815005689501484	0.462271366821331
NAP1L1	chr12:76116838:C:T	Tcruzi	NK	-0.0276318895972394	0.0682562759093776	0.467566990008578
NAP1L1	chr12:76116838:C:T	Tcruzi	CD8T	-0.037048487317248	0.0712487700077313	0.431205671190763
NAP1L1	chr12:76116838:C:T	Tcruzi	monocyte	-0.0417333260535647	0.0910358558361783	0.447964074849951
NAP1L1	chr12:76116838:C:T	Tcruzi	B	-0.0144519737189	0.066260493794038	0.530138290176561
NAP1L1	chr12:76116838:C:T	Tcruzi	CD4T	-0.0400563295406679	0.0852247850544359	0.448690306431446
NAP1L1	chr12:76122819:C:T	NI	NK	0.00655224430885851	0.0267093742957374	0.653176528431426
NAP1L1	chr12:76122819:C:T	NI	CD8T	0.000594149231325875	0.0233052068699441	0.716882720790095
NAP1L1	chr12:76122819:C:T	NI	monocyte	0.0224568740983706	0.0438569379585993	0.499470469933945
NAP1L1	chr12:76122819:C:T	NI	B	-0.00141860083286447	0.0277357715323258	0.70454001911407
NAP1L1	chr12:76122819:C:T	NI	CD4T	-0.0174561503865236	0.0384949484220577	0.565902498940015
NAP1L1	chr12:76122819:C:T	IAV	NK	0.00424780325375953	0.0241158965795965	0.672373868704551
NAP1L1	chr12:76122819:C:T	IAV	CD8T	0.00137525258373948	0.0201479626544591	0.70400663688594
NAP1L1	chr12:76122819:C:T	IAV	monocyte	0.00441716549633949	0.0293797695150858	0.667999779046876
NAP1L1	chr12:76122819:C:T	IAV	B	-0.00166675512899961	0.024433620336398	0.700180369067481
NAP1L1	chr12:76122819:C:T	IAV	CD4T	-0.0102044366321179	0.0293722505373602	0.617321479457407
NAP1L1	chr12:76122819:C:T	LPS	NK	0.00481071322469305	0.0259084364407055	0.66469614160904
NAP1L1	chr12:76122819:C:T	LPS	CD8T	-0.00139230481365732	0.0207529568199035	0.693531524967485
NAP1L1	chr12:76122819:C:T	LPS	monocyte	0.0137385940464977	0.0388738937871466	0.595046687444356
NAP1L1	chr12:76122819:C:T	LPS	B	0.00104578868453103	0.0278535711489873	0.706773587010422
NAP1L1	chr12:76122819:C:T	LPS	CD4T	-0.0138363049668325	0.0336250000894987	0.591492780268459
NAP1L1	chr12:76122819:C:T	Tcruzi	NK	0.0102241933015133	0.0305655479185309	0.62296906064926
NAP1L1	chr12:76122819:C:T	Tcruzi	CD8T	0.000359610145082112	0.0227344974098179	0.717063000107542
NAP1L1	chr12:76122819:C:T	Tcruzi	monocyte	0.00974707415944588	0.0350866351581813	0.627888156413427
NAP1L1	chr12:76122819:C:T	Tcruzi	B	0.000992720011970061	0.0266094791748624	0.709425780090167
NAP1L1	chr12:76122819:C:T	Tcruzi	CD4T	-0.0131257461673934	0.0336561414905406	0.60191877917859
NAP1L1	chr12:76130677:G:C	NI	NK	-0.00448675813342001	0.0387428059948461	0.640393463842566
NAP1L1	chr12:76130677:G:C	NI	CD8T	-0.00421927245217639	0.0409068665981186	0.644168095059233
NAP1L1	chr12:76130677:G:C	NI	monocyte	0.0125880048302404	0.0558896458311871	0.575900713334587
NAP1L1	chr12:76130677:G:C	NI	B	0.00595695272827686	0.0439208252397585	0.635762429271477
NAP1L1	chr12:76130677:G:C	NI	CD4T	0.000793472470414298	0.0524852074223133	0.660460538588385
NAP1L1	chr12:76130677:G:C	IAV	NK	-0.00529460192156461	0.0364769134868326	0.632299517486572
NAP1L1	chr12:76130677:G:C	IAV	CD8T	-0.00426986553263668	0.032402220959908	0.63589841417173
NAP1L1	chr12:76130677:G:C	IAV	monocyte	0.0089271571380647	0.0446667238849393	0.613763376401769
NAP1L1	chr12:76130677:G:C	IAV	B	0.00401948829202959	0.0375985603966075	0.64346293680021
NAP1L1	chr12:76130677:G:C	IAV	CD4T	-0.0049354053339197	0.0446860810410583	0.642838374023816
NAP1L1	chr12:76130677:G:C	LPS	NK	-0.00666366960240082	0.0398657591153121	0.620110792855036
NAP1L1	chr12:76130677:G:C	LPS	CD8T	-0.00310770333445227	0.0356955008809379	0.642207338112937
NAP1L1	chr12:76130677:G:C	LPS	monocyte	0.00789132743691977	0.0541058626942467	0.611981696088677
NAP1L1	chr12:76130677:G:C	LPS	B	0.00424535076245507	0.0433520607761589	0.640747070908923
NAP1L1	chr12:76130677:G:C	LPS	CD4T	-0.00219968476580468	0.0484453841169419	0.654076284779937
NAP1L1	chr12:76130677:G:C	Tcruzi	NK	-0.00527736560110267	0.040497921104697	0.634643301184761
NAP1L1	chr12:76130677:G:C	Tcruzi	CD8T	-0.0012804363203428	0.0396296923432754	0.661114651932017
NAP1L1	chr12:76130677:G:C	Tcruzi	monocyte	0.0157102362118302	0.0560111900467621	0.58109639474955
NAP1L1	chr12:76130677:G:C	Tcruzi	B	0.0053331906321613	0.0419053493842097	0.635319267142331
NAP1L1	chr12:76130677:G:C	Tcruzi	CD4T	0.000313721276745427	0.0493524218461338	0.670954602878563
NAP1L1	chr12:76146305:G:A	NI	NK	-0.0519415543227485	0.0592369980806165	0.214261091327373
NAP1L1	chr12:76146305:G:A	NI	CD8T	-0.0482472436024641	0.0507766120794409	0.206765053081525
NAP1L1	chr12:76146305:G:A	NI	monocyte	-0.0509357421495992	0.0727886518231223	0.269955430355159
NAP1L1	chr12:76146305:G:A	NI	B	-0.00988958047621923	0.0617909937346496	0.444209085460955
NAP1L1	chr12:76146305:G:A	NI	CD4T	-0.0987969084821755	0.076852128067538	0.126133331752082
NAP1L1	chr12:76146305:G:A	IAV	NK	-0.0462381652772112	0.0546840773252012	0.223044630329526
NAP1L1	chr12:76146305:G:A	IAV	CD8T	-0.0571920232181104	0.0521873211919502	0.155034525047499
NAP1L1	chr12:76146305:G:A	IAV	monocyte	-0.0556200659726452	0.0669750589560576	0.23349105042891
NAP1L1	chr12:76146305:G:A	IAV	B	-0.0277915235416421	0.0537547107679178	0.329891516656231
NAP1L1	chr12:76146305:G:A	IAV	CD4T	-0.0874900167160346	0.0675835228257538	0.12630436677861
NAP1L1	chr12:76146305:G:A	LPS	NK	-0.0483817036121763	0.0572857451972988	0.219526723403591
NAP1L1	chr12:76146305:G:A	LPS	CD8T	-0.0756776716785218	0.0568862572367515	0.11151197670192
NAP1L1	chr12:76146305:G:A	LPS	monocyte	-0.056569853027213	0.0754880996181181	0.253054716481209
NAP1L1	chr12:76146305:G:A	LPS	B	-0.031994065951058	0.060832879100383	0.321909372079955
NAP1L1	chr12:76146305:G:A	LPS	CD4T	-0.122498545200757	0.0862753320251708	0.0972163004060666
NAP1L1	chr12:76146305:G:A	Tcruzi	NK	-0.0380531573411747	0.0579960191345401	0.277485721597351
NAP1L1	chr12:76146305:G:A	Tcruzi	CD8T	-0.0401156508128455	0.049702044343798	0.240011427994496
NAP1L1	chr12:76146305:G:A	Tcruzi	monocyte	-0.0584925374663583	0.0745717302476411	0.248150435650581
NAP1L1	chr12:76146305:G:A	Tcruzi	B	-0.0187204001928571	0.0578793080567829	0.391434470558743
NAP1L1	chr12:76146305:G:A	Tcruzi	CD4T	-0.089780597144014	0.0712555033674539	0.134115106013449
NAP1L1	chr12:76157283:A:G	NI	NK	-0.013791864436528	0.0705903941731627	0.561407583510839
NAP1L1	chr12:76157283:A:G	NI	CD8T	0.00797864460592363	0.0637434701606218	0.565323677492529
NAP1L1	chr12:76157283:A:G	NI	monocyte	-0.0309389274950907	0.095992656389436	0.489513902298605
NAP1L1	chr12:76157283:A:G	NI	B	0.0421420808114474	0.0896616680429992	0.447468103927006
NAP1L1	chr12:76157283:A:G	NI	CD4T	0.0183594050102097	0.0833940629701621	0.529537105205553
NAP1L1	chr12:76157283:A:G	IAV	NK	-0.0150544707902135	0.0674203291300649	0.552120485032361
NAP1L1	chr12:76157283:A:G	IAV	CD8T	0.00873961705309087	0.0536227375721164	0.555769642591973
NAP1L1	chr12:76157283:A:G	IAV	monocyte	-0.0377265509827588	0.0899378959561789	0.470891055364412
NAP1L1	chr12:76157283:A:G	IAV	B	0.0431984750441221	0.0854731170675055	0.429332095871249
NAP1L1	chr12:76157283:A:G	IAV	CD4T	0.0127270856126499	0.0711370719720263	0.547543968256642
NAP1L1	chr12:76157283:A:G	LPS	NK	-0.00530705951527889	0.0660426129098378	0.592263595400091
NAP1L1	chr12:76157283:A:G	LPS	CD8T	0.0141454001625321	0.0579098762241359	0.526477345202201
NAP1L1	chr12:76157283:A:G	LPS	monocyte	-0.042728920831636	0.104561335701358	0.46555792306714
NAP1L1	chr12:76157283:A:G	LPS	B	0.0580673820826528	0.107497421260243	0.406408229904518
NAP1L1	chr12:76157283:A:G	LPS	CD4T	0.0234752354071276	0.0796594847630972	0.509275663056249
NAP1L1	chr12:76157283:A:G	Tcruzi	NK	-0.00890787512825192	0.0703207001210592	0.580623131512008
NAP1L1	chr12:76157283:A:G	Tcruzi	CD8T	0.00599188244683151	0.0627819588200169	0.571791277905395
NAP1L1	chr12:76157283:A:G	Tcruzi	monocyte	-0.0370717938384064	0.099380819831664	0.485667169978134
NAP1L1	chr12:76157283:A:G	Tcruzi	B	0.049371321653919	0.0960821763465397	0.424111128808829
NAP1L1	chr12:76157283:A:G	Tcruzi	CD4T	0.0171748567684128	0.0790157121312579	0.535397915852222
NAP1L1	chr12:76184058:G:A	NI	NK	-0.0205377660133825	0.0290405786992063	0.396561300429301
NAP1L1	chr12:76184058:G:A	NI	CD8T	-0.0205203385992388	0.0257013081175804	0.380642407824491
NAP1L1	chr12:76184058:G:A	NI	monocyte	0.00309232387873698	0.0323811187137546	0.609223406398256
NAP1L1	chr12:76184058:G:A	NI	B	-0.0260754846643792	0.0355010512101194	0.385967893098281
NAP1L1	chr12:76184058:G:A	NI	CD4T	-0.025296645974782	0.0338001538118861	0.383299120630944
NAP1L1	chr12:76184058:G:A	IAV	NK	-0.0181547570803289	0.0268576851313762	0.406470975083344
NAP1L1	chr12:76184058:G:A	IAV	CD8T	-0.0119348110384596	0.0206725101460239	0.439901755745062
NAP1L1	chr12:76184058:G:A	IAV	monocyte	0.00140049427149587	0.0262807765932375	0.644143620940698
NAP1L1	chr12:76184058:G:A	IAV	B	-0.0142045355064431	0.0256839055022573	0.451424164188118
NAP1L1	chr12:76184058:G:A	IAV	CD4T	-0.0144553761771123	0.0263394187906094	0.452313876586942
NAP1L1	chr12:76184058:G:A	LPS	NK	-0.0160275071649699	0.0263301498093612	0.426249170426464
NAP1L1	chr12:76184058:G:A	LPS	CD8T	-0.0165523781542261	0.0223207877312586	0.391358802666849
NAP1L1	chr12:76184058:G:A	LPS	monocyte	-0.00185735739397923	0.0312098621560636	0.608421748637799
NAP1L1	chr12:76184058:G:A	LPS	B	-0.015592103865794	0.0285866650884247	0.449420115359959
NAP1L1	chr12:76184058:G:A	LPS	CD4T	-0.0239043930927075	0.0314852225051473	0.385772764966627
NAP1L1	chr12:76184058:G:A	Tcruzi	NK	-0.0208268541010397	0.0299744509647187	0.397843117629504
NAP1L1	chr12:76184058:G:A	Tcruzi	CD8T	-0.0269870450570253	0.0300719302796472	0.342792691174862
NAP1L1	chr12:76184058:G:A	Tcruzi	monocyte	0.00155309238707489	0.0305881375594314	0.640759124185637
NAP1L1	chr12:76184058:G:A	Tcruzi	B	-0.0154842905251292	0.0276164891862824	0.446755110290215
NAP1L1	chr12:76184058:G:A	Tcruzi	CD4T	-0.0216834820842674	0.0307509305581224	0.404277613252957
NAP1L4	chr11:2845093:A:G	NI	NK	0.00937339227502644	0.0485706130847991	0.58804378106481
NAP1L4	chr11:2845093:A:G	NI	CD8T	-0.00908360150926842	0.0507850846488098	0.590762462497622
NAP1L4	chr11:2845093:A:G	NI	monocyte	-0.0296384255664211	0.0738982272336389	0.483907777086705
NAP1L4	chr11:2845093:A:G	NI	B	0.0141196426940624	0.0564525896216012	0.569519252501537
NAP1L4	chr11:2845093:A:G	NI	CD4T	-0.00513773414562065	0.0615159526382131	0.608630788111845
NAP1L4	chr11:2845093:A:G	IAV	NK	0.0128668375311281	0.0479117555038389	0.564346620479124
NAP1L4	chr11:2845093:A:G	IAV	CD8T	0.00117840327726382	0.03962357638194	0.63565390761977
NAP1L4	chr11:2845093:A:G	IAV	monocyte	-0.0192604485710777	0.0578960253209863	0.535226649252558
NAP1L4	chr11:2845093:A:G	IAV	B	0.011128154611382	0.0482351797982737	0.575177047261801
NAP1L4	chr11:2845093:A:G	IAV	CD4T	-0.00159013810626902	0.052787494865782	0.631887575579536
NAP1L4	chr11:2845093:A:G	LPS	NK	0.0184748271760762	0.0555114398514976	0.536584900847864
NAP1L4	chr11:2845093:A:G	LPS	CD8T	0.00112576715821552	0.0439772452129708	0.631986506078152
NAP1L4	chr11:2845093:A:G	LPS	monocyte	-0.0245882157114555	0.0706067866254761	0.516728662214658
NAP1L4	chr11:2845093:A:G	LPS	B	0.0115252019770785	0.0545613497757035	0.575433846578771
NAP1L4	chr11:2845093:A:G	LPS	CD4T	-0.00124969358230242	0.0575722006210312	0.629842480564154
NAP1L4	chr11:2845093:A:G	Tcruzi	NK	0.00793077115959177	0.0495653142006644	0.596322823599371
NAP1L4	chr11:2845093:A:G	Tcruzi	CD8T	-0.00651702281340212	0.0483214435001841	0.601637552997236
NAP1L4	chr11:2845093:A:G	Tcruzi	monocyte	-0.0258871209670886	0.0693495952143642	0.516309023408628
NAP1L4	chr11:2845093:A:G	Tcruzi	B	0.0146156970055866	0.0544637740157534	0.562226507956457
NAP1L4	chr11:2845093:A:G	Tcruzi	CD4T	-0.00791442057172571	0.0587362466119075	0.600945950762008
NAP1L4	chr11:2864532:C:T	NI	NK	0.00459280780442431	0.0193986476835011	0.685622702299303
NAP1L4	chr11:2864532:C:T	NI	CD8T	0.00177431714131423	0.0182334086585692	0.723665065346593
NAP1L4	chr11:2864532:C:T	NI	monocyte	0.000273771624820081	0.0272871946803991	0.714350194961694
NAP1L4	chr11:2864532:C:T	NI	B	-0.00372521384687961	0.0214669331408346	0.70598013279586
NAP1L4	chr11:2864532:C:T	NI	CD4T	0.000620795044170643	0.0236668451094538	0.73352937345521
NAP1L4	chr11:2864532:C:T	IAV	NK	0.00639901951392936	0.0199295018349309	0.662469814177825
NAP1L4	chr11:2864532:C:T	IAV	CD8T	0.00630122658508431	0.0185540080408762	0.657008202037375
NAP1L4	chr11:2864532:C:T	IAV	monocyte	0.000586232348053647	0.0209363361165969	0.747396369687166
NAP1L4	chr11:2864532:C:T	IAV	B	-0.00889228882081107	0.023735975227477	0.645918402570293
NAP1L4	chr11:2864532:C:T	IAV	CD4T	-0.00373199778615719	0.0210208607419632	0.709124660842987
NAP1L4	chr11:2864532:C:T	LPS	NK	0.00563248373202976	0.0204320537454552	0.668374982723608
NAP1L4	chr11:2864532:C:T	LPS	CD8T	0.00456081974806023	0.01809937319818	0.676560861184762
NAP1L4	chr11:2864532:C:T	LPS	monocyte	-0.00737249790746243	0.0297268678172943	0.661219452463834
NAP1L4	chr11:2864532:C:T	LPS	B	-0.00139191560901723	0.0209563202749004	0.724566642127183
NAP1L4	chr11:2864532:C:T	LPS	CD4T	-0.00351192195281351	0.0223133753798787	0.707207668656183
NAP1L4	chr11:2864532:C:T	Tcruzi	NK	0.0056405363330057	0.0207722437495145	0.673245921519383
NAP1L4	chr11:2864532:C:T	Tcruzi	CD8T	0.00616193303436679	0.0199399812934206	0.665731467673777
NAP1L4	chr11:2864532:C:T	Tcruzi	monocyte	0.000546242355535163	0.024455423343534	0.739468864865317
NAP1L4	chr11:2864532:C:T	Tcruzi	B	-0.00547266468345245	0.0216253907788565	0.682447513852075
NAP1L4	chr11:2864532:C:T	Tcruzi	CD4T	-0.00166039775660882	0.0217734236304141	0.73247362544474
NAP1L4	chr11:2884782:C:T	NI	NK	0.0093788097540405	0.0445933370029095	0.5633061915278
NAP1L4	chr11:2884782:C:T	NI	CD8T	0.0233721379885801	0.0503435796832079	0.488429229981593
NAP1L4	chr11:2884782:C:T	NI	monocyte	-0.0423942600505991	0.0773208793017752	0.415747739266309
NAP1L4	chr11:2884782:C:T	NI	B	0.00153878394749933	0.0495162920060307	0.626617603839194
NAP1L4	chr11:2884782:C:T	NI	CD4T	0.0196962329223678	0.0587504250620952	0.522278041968313
NAP1L4	chr11:2884782:C:T	IAV	NK	0.0191185963592483	0.0460619816064101	0.502742905171574
NAP1L4	chr11:2884782:C:T	IAV	CD8T	0.0182062256843713	0.0415413233309896	0.493999845175267
NAP1L4	chr11:2884782:C:T	IAV	monocyte	-0.0189189510097254	0.0535669960640369	0.529314181237226
NAP1L4	chr11:2884782:C:T	IAV	B	-0.00453657685353471	0.0444730321258423	0.62168801068137
NAP1L4	chr11:2884782:C:T	IAV	CD4T	0.0243732130250657	0.0552080533100073	0.49601327196365
NAP1L4	chr11:2884782:C:T	LPS	NK	0.0213093705646913	0.0500398746565109	0.495115788563357
NAP1L4	chr11:2884782:C:T	LPS	CD8T	0.0146473291859413	0.0425272719439172	0.520706043342344
NAP1L4	chr11:2884782:C:T	LPS	monocyte	-0.0290574452324227	0.0684083576058472	0.491529096580907
NAP1L4	chr11:2884782:C:T	LPS	B	0.0036062168227585	0.0491885514764209	0.611475499770383
NAP1L4	chr11:2884782:C:T	LPS	CD4T	0.0177254232330983	0.0550720946575793	0.530267805604312
NAP1L4	chr11:2884782:C:T	Tcruzi	NK	0.0252277131539887	0.0540592718270701	0.481526373146185
NAP1L4	chr11:2884782:C:T	Tcruzi	CD8T	0.0211532007446406	0.0480692274609647	0.493870727608077
NAP1L4	chr11:2884782:C:T	Tcruzi	monocyte	-0.01888047891078	0.0610927928672711	0.537274007570415
NAP1L4	chr11:2884782:C:T	Tcruzi	B	-0.000130357605297671	0.0472011077103105	0.634064558033969
NAP1L4	chr11:2884782:C:T	Tcruzi	CD4T	0.0190070211546926	0.0558524593096291	0.525924902607877
NAP1L4	chr11:2887524:A:G	NI	NK	-0.00567222911418827	0.0350539948401001	0.495218829954648
NAP1L4	chr11:2887524:A:G	NI	CD8T	0.00987985942169328	0.0323421265428638	0.428010016555293
NAP1L4	chr11:2887524:A:G	NI	monocyte	-0.0626712743879873	0.0539199207132044	0.159604840924536
NAP1L4	chr11:2887524:A:G	NI	B	-0.0475725895522139	0.0499091873426149	0.215757512593327
NAP1L4	chr11:2887524:A:G	NI	CD4T	0.0464920077255029	0.0455667249375691	0.201359882794988
NAP1L4	chr11:2887524:A:G	IAV	NK	-0.002404248041699	0.0331490168222184	0.525709421203541
NAP1L4	chr11:2887524:A:G	IAV	CD8T	0.00940941967884601	0.0300127764744001	0.428262481144761
NAP1L4	chr11:2887524:A:G	IAV	monocyte	-0.0532546005485894	0.046850941573997	0.171088775334307
NAP1L4	chr11:2887524:A:G	IAV	B	-0.0221911918568911	0.036998605254891	0.330619014397118
NAP1L4	chr11:2887524:A:G	IAV	CD4T	0.0393691664624089	0.0413778019870437	0.220536621099007
NAP1L4	chr11:2887524:A:G	LPS	NK	-8.23739510488796e-06	0.0351710775175101	0.543977171294407
NAP1L4	chr11:2887524:A:G	LPS	CD8T	0.00456345268588101	0.0308489157008593	0.481890968905164
NAP1L4	chr11:2887524:A:G	LPS	monocyte	-0.0695097754361728	0.0570650731840565	0.149418793504757
NAP1L4	chr11:2887524:A:G	LPS	B	-0.0252328873764826	0.0408750892725732	0.324343289409307
NAP1L4	chr11:2887524:A:G	LPS	CD4T	0.0516926054734653	0.0468369990046588	0.181086479561197
NAP1L4	chr11:2887524:A:G	Tcruzi	NK	0.000376555608176765	0.0363882871408385	0.54095135673584
NAP1L4	chr11:2887524:A:G	Tcruzi	CD8T	0.0153948073671523	0.0321655290850008	0.369385969439283
NAP1L4	chr11:2887524:A:G	Tcruzi	monocyte	-0.064873517113664	0.0540882547152464	0.15795807894655
NAP1L4	chr11:2887524:A:G	Tcruzi	B	-0.0144429092293642	0.0377934644538688	0.401834524618273
NAP1L4	chr11:2887524:A:G	Tcruzi	CD4T	0.0346547102755854	0.0412117752965613	0.25279951935484
NAP1L4	chr11:2937544:G:T	NI	NK	-0.0226735110013242	0.0722478130793161	0.422153085079309
NAP1L4	chr11:2937544:G:T	NI	CD8T	0.0331914548797755	0.0726336670345694	0.385198237972621
NAP1L4	chr11:2937544:G:T	NI	monocyte	-0.131537565311349	0.113375823134387	0.145137386214246
NAP1L4	chr11:2937544:G:T	NI	B	-0.0808485796841803	0.0945251165032133	0.229466256636737
NAP1L4	chr11:2937544:G:T	NI	CD4T	0.0453134809080748	0.0915820685195367	0.368856924808715
NAP1L4	chr11:2937544:G:T	IAV	NK	-0.0524930466450043	0.0779631852178341	0.289927599511074
NAP1L4	chr11:2937544:G:T	IAV	CD8T	-0.0173071223278863	0.0633660038055378	0.434581286793287
NAP1L4	chr11:2937544:G:T	IAV	monocyte	-0.156465369116944	0.122585530222575	0.114138545710903
NAP1L4	chr11:2937544:G:T	IAV	B	-0.0829970253538909	0.0885459428323855	0.198607158997599
NAP1L4	chr11:2937544:G:T	IAV	CD4T	-0.0559339849270707	0.0834635009030681	0.296419133230536
NAP1L4	chr11:2937544:G:T	LPS	NK	-0.0306515702144743	0.0739982104351175	0.38120377356024
NAP1L4	chr11:2937544:G:T	LPS	CD8T	-0.0232691931890069	0.0652255564604754	0.408143893966451
NAP1L4	chr11:2937544:G:T	LPS	monocyte	-0.115466483016937	0.108336886401359	0.169660027829214
NAP1L4	chr11:2937544:G:T	LPS	B	-0.0581577869550505	0.0837159912969297	0.280204586087826
NAP1L4	chr11:2937544:G:T	LPS	CD4T	-0.043049908818533	0.0824783113789922	0.34981768542057
NAP1L4	chr11:2937544:G:T	Tcruzi	NK	0.00337415480652486	0.0755369093452489	0.539162068002302
NAP1L4	chr11:2937544:G:T	Tcruzi	CD8T	0.0263999790114342	0.0693537423806766	0.412117278202043
NAP1L4	chr11:2937544:G:T	Tcruzi	monocyte	-0.148085704842578	0.12047488301246	0.132513750535014
NAP1L4	chr11:2937544:G:T	Tcruzi	B	-0.0396194302519684	0.0776491959210589	0.339683389275212
NAP1L4	chr11:2937544:G:T	Tcruzi	CD4T	0.00722522837650558	0.0784754335525691	0.513751138228131
NAP1L4	chr11:2988116:G:A	NI	NK	-0.266235398190979	0.110272387316565	0.00845382819928331
NAP1L4	chr11:2988116:G:A	NI	CD8T	-0.563866816558261	0.116042820329129	7.4689334716993e-09
NAP1L4	chr11:2988116:G:A	NI	monocyte	-0.0972360767966718	0.138077791114538	0.236812623355285
NAP1L4	chr11:2988116:G:A	NI	B	-0.196786848355061	0.123211586568645	0.0529164416873675
NAP1L4	chr11:2988116:G:A	NI	CD4T	-0.589402529261659	0.126345579906091	3.91806438848619e-07
NAP1L4	chr11:2988116:G:A	IAV	NK	-0.154891709186283	0.109533245846869	0.0816855503143039
NAP1L4	chr11:2988116:G:A	IAV	CD8T	-0.325159743040155	0.101594563687769	0.000341975162635788
NAP1L4	chr11:2988116:G:A	IAV	monocyte	-0.0435135039157133	0.121167704090859	0.354157390583071
NAP1L4	chr11:2988116:G:A	IAV	B	-0.0810810086914188	0.113612016398572	0.226495540954632
NAP1L4	chr11:2988116:G:A	IAV	CD4T	-0.410504557216565	0.112145255814632	0.000194720101669432
NAP1L4	chr11:2988116:G:A	LPS	NK	-0.248965868274437	0.111550352047666	0.0141834658952298
NAP1L4	chr11:2988116:G:A	LPS	CD8T	-0.415623911421765	0.103447976175931	8.64580827608652e-06
NAP1L4	chr11:2988116:G:A	LPS	monocyte	0.039807772505905	0.146764819784139	0.404429885023887
NAP1L4	chr11:2988116:G:A	LPS	B	-0.173973334445001	0.12137951619915	0.0741737015468715
NAP1L4	chr11:2988116:G:A	LPS	CD4T	-0.477331204022834	0.116835956507902	2.89610038948229e-05
NAP1L4	chr11:2988116:G:A	Tcruzi	NK	-0.25377874581392	0.116549150542157	0.0170939176809998
NAP1L4	chr11:2988116:G:A	Tcruzi	CD8T	-0.466302280610141	0.102373278392199	1.36242455039959e-06
NAP1L4	chr11:2988116:G:A	Tcruzi	monocyte	-0.069131504909232	0.134921362746173	0.2994375786127
NAP1L4	chr11:2988116:G:A	Tcruzi	B	-0.143444129229507	0.117864819104845	0.109548784133713
NAP1L4	chr11:2988116:G:A	Tcruzi	CD4T	-0.514755731911425	0.118744851494497	9.59502858666195e-06
NAP1L4	chr11:3001310:T:A	NI	NK	0.00737779501227172	0.0349029933350889	0.597990147272516
NAP1L4	chr11:3001310:T:A	NI	CD8T	0.00955461472177591	0.0359986219597206	0.585135396798279
NAP1L4	chr11:3001310:T:A	NI	monocyte	0.00056669143179586	0.0490453629899006	0.624686665111406
NAP1L4	chr11:3001310:T:A	NI	B	0.0236964028608351	0.0474532353519527	0.503658286984637
NAP1L4	chr11:3001310:T:A	NI	CD4T	-0.00370263773002258	0.0457607984056672	0.646702352873837
NAP1L4	chr11:3001310:T:A	IAV	NK	0.00959015324744565	0.0336411659020831	0.576834378333637
NAP1L4	chr11:3001310:T:A	IAV	CD8T	0.00737613313654934	0.0297374935876196	0.588018116668614
NAP1L4	chr11:3001310:T:A	IAV	monocyte	0.0117747692660312	0.0410872728992808	0.579212210948771
NAP1L4	chr11:3001310:T:A	IAV	B	0.0231908344914006	0.0440208358621236	0.490825741395065
NAP1L4	chr11:3001310:T:A	IAV	CD4T	0.00631746113404087	0.0382603965174324	0.61387083059899
NAP1L4	chr11:3001310:T:A	LPS	NK	0.010046913638941	0.0360557561973854	0.572550470813788
NAP1L4	chr11:3001310:T:A	LPS	CD8T	0.00870236435314446	0.0326632164247427	0.577454078518867
NAP1L4	chr11:3001310:T:A	LPS	monocyte	0.0053222785031197	0.04718915077636	0.612492775226129
NAP1L4	chr11:3001310:T:A	LPS	B	0.0308981464001036	0.0544028501652888	0.467220041894355
NAP1L4	chr11:3001310:T:A	LPS	CD4T	0.00545720050595828	0.0411821159058794	0.617447366760381
NAP1L4	chr11:3001310:T:A	Tcruzi	NK	0.0156375800956899	0.0402511110640031	0.542199656706588
NAP1L4	chr11:3001310:T:A	Tcruzi	CD8T	0.0116578246253772	0.0360241666020636	0.565151737918964
NAP1L4	chr11:3001310:T:A	Tcruzi	monocyte	0.0111333699764541	0.046345282240492	0.585267662330438
NAP1L4	chr11:3001310:T:A	Tcruzi	B	0.0191089556304271	0.042308271788236	0.517955482269071
NAP1L4	chr11:3001310:T:A	Tcruzi	CD4T	0.00337670870451189	0.0414530066909798	0.634798445546086
NAP1L4	chr11:3001399:C:T	NI	NK	-0.0296710511188548	0.0670556654349006	0.328349900125312
NAP1L4	chr11:3001399:C:T	NI	CD8T	-0.26973921152254	0.054171973940227	4.6294262057156e-07
NAP1L4	chr11:3001399:C:T	NI	monocyte	0.100070751962449	0.0778987016234507	0.0982865403035006
NAP1L4	chr11:3001399:C:T	NI	B	-0.0713823513918392	0.0729037984973566	0.16257588850672
NAP1L4	chr11:3001399:C:T	NI	CD4T	-0.519962500426381	0.064390606625302	1.88737914186277e-15
NAP1L4	chr11:3001399:C:T	IAV	NK	0.0973764028221264	0.0717280135695063	0.081490967632983
NAP1L4	chr11:3001399:C:T	IAV	CD8T	-0.118334610460185	0.0611889081422035	0.0264973666989068
NAP1L4	chr11:3001399:C:T	IAV	monocyte	0.0397603795285398	0.0707631250050323	0.285743708399474
NAP1L4	chr11:3001399:C:T	IAV	B	-0.0432028332574929	0.0675788728735869	0.258715057039277
NAP1L4	chr11:3001399:C:T	IAV	CD4T	-0.474637318634147	0.0657869740406397	4.70734562441066e-14
NAP1L4	chr11:3001399:C:T	LPS	NK	0.0481759725048728	0.0719777150380365	0.253749994923993
NAP1L4	chr11:3001399:C:T	LPS	CD8T	-0.190865702148535	0.0583145707999643	0.000598007486354191
NAP1L4	chr11:3001399:C:T	LPS	monocyte	0.093105874154173	0.0788781726916521	0.118131861167502
NAP1L4	chr11:3001399:C:T	LPS	B	-0.0516442813689729	0.0722891892919546	0.235032012783477
NAP1L4	chr11:3001399:C:T	LPS	CD4T	-0.536852730416535	0.0641519013254366	0
NAP1L4	chr11:3001399:C:T	Tcruzi	NK	0.00255373741842875	0.0733454191449619	0.489515390440755
NAP1L4	chr11:3001399:C:T	Tcruzi	CD8T	-0.232210140150173	0.0548618824111754	1.9794613433044e-05
NAP1L4	chr11:3001399:C:T	Tcruzi	monocyte	0.0697630971963971	0.0763041469987128	0.179535438598378
NAP1L4	chr11:3001399:C:T	Tcruzi	B	-0.071844077765652	0.0698560677427479	0.150636741593148
NAP1L4	chr11:3001399:C:T	Tcruzi	CD4T	-0.511676693188112	0.0658395034003275	2.02060590481779e-14
NAP1L4	chr11:3066039:T:C	NI	NK	0.0027939155189224	0.0371427946313358	0.660318343758705
NAP1L4	chr11:3066039:T:C	NI	CD8T	0.0105109361078027	0.0389698604982153	0.606060491917842
NAP1L4	chr11:3066039:T:C	NI	monocyte	0.027769994927953	0.0593632167592509	0.515312003391754
NAP1L4	chr11:3066039:T:C	NI	B	0.00795399775178455	0.0425956496495248	0.629377337892487
NAP1L4	chr11:3066039:T:C	NI	CD4T	0.0157344933610202	0.0494472102589341	0.583881566953547
NAP1L4	chr11:3066039:T:C	IAV	NK	0.00293154655091041	0.0349376819502882	0.657834166787714
NAP1L4	chr11:3066039:T:C	IAV	CD8T	0.000669353914488775	0.031840779226181	0.671898783266381
NAP1L4	chr11:3066039:T:C	IAV	monocyte	0.0212957241105367	0.0477864186971867	0.543377180014223
NAP1L4	chr11:3066039:T:C	IAV	B	0.000677141985888094	0.0370309081772548	0.673031009727827
NAP1L4	chr11:3066039:T:C	IAV	CD4T	0.00722940374271004	0.0412804500424069	0.630788514957321
NAP1L4	chr11:3066039:T:C	LPS	NK	-0.00344791551406528	0.0394848727350077	0.6769936506421
NAP1L4	chr11:3066039:T:C	LPS	CD8T	0.0076156378809087	0.0349300141790427	0.614656284109521
NAP1L4	chr11:3066039:T:C	LPS	monocyte	0.0994670654407424	0.139848884832589	0.316200436098615
NAP1L4	chr11:3066039:T:C	LPS	B	0.0101578031467484	0.0430109781366616	0.610397175413487
NAP1L4	chr11:3066039:T:C	LPS	CD4T	0.0097484371437431	0.0449082264173896	0.614290821523137
NAP1L4	chr11:3066039:T:C	Tcruzi	NK	0.000545029645670849	0.0388684925406074	0.674317063914189
NAP1L4	chr11:3066039:T:C	Tcruzi	CD8T	0.0120664215276407	0.038744964805354	0.592798499503076
NAP1L4	chr11:3066039:T:C	Tcruzi	monocyte	0.0327632021520665	0.0611424624942301	0.508349863780881
NAP1L4	chr11:3066039:T:C	Tcruzi	B	0.00182954550242667	0.0403013178885088	0.663679251852478
NAP1L4	chr11:3066039:T:C	Tcruzi	CD4T	0.0115144060432825	0.0455310888587041	0.6087558993046
NAP1L4	chr11:3078106:C:T	NI	NK	0.0412069845693903	0.0654925339364614	0.378054444847307
NAP1L4	chr11:3078106:C:T	NI	CD8T	0.0547653622341526	0.0748286334187978	0.345485541802048
NAP1L4	chr11:3078106:C:T	NI	monocyte	0.0276092386084445	0.0779421578988493	0.459816357715036
NAP1L4	chr11:3078106:C:T	NI	B	0.0290239721660896	0.0657871795528059	0.447024109765172
NAP1L4	chr11:3078106:C:T	NI	CD4T	0.0614207100143516	0.0880028125446572	0.351760361179024
NAP1L4	chr11:3078106:C:T	IAV	NK	0.0427359883147981	0.0646364573591532	0.363131362999734
NAP1L4	chr11:3078106:C:T	IAV	CD8T	0.0479979460503802	0.0660518699569372	0.333594203668691
NAP1L4	chr11:3078106:C:T	IAV	monocyte	0.0254308376483774	0.0657264158703237	0.468363120714223
NAP1L4	chr11:3078106:C:T	IAV	B	0.0248809516723428	0.0575909974310648	0.449263857488649
NAP1L4	chr11:3078106:C:T	IAV	CD4T	0.0546078144280269	0.07774050758897	0.354867872666136
NAP1L4	chr11:3078106:C:T	LPS	NK	0.0467338868877544	0.0697146599223172	0.357420658678616
NAP1L4	chr11:3078106:C:T	LPS	CD8T	0.0471999410376164	0.0663922155672757	0.346139049019752
NAP1L4	chr11:3078106:C:T	LPS	monocyte	0.0295971047556907	0.07821281376608	0.460802560138324
NAP1L4	chr11:3078106:C:T	LPS	B	0.0266146172435519	0.0646476759686094	0.452549269937327
NAP1L4	chr11:3078106:C:T	LPS	CD4T	0.056071128837828	0.0820559711379312	0.360309546589026
NAP1L4	chr11:3078106:C:T	Tcruzi	NK	0.0420923257914054	0.0672703039602452	0.378116996403019
NAP1L4	chr11:3078106:C:T	Tcruzi	CD8T	0.053006730389682	0.0725884174936024	0.344131083600102
NAP1L4	chr11:3078106:C:T	Tcruzi	monocyte	0.0303075734378719	0.0764135699389502	0.461125319069989
NAP1L4	chr11:3078106:C:T	Tcruzi	B	0.0217472720395269	0.0610113590239246	0.472178160848294
NAP1L4	chr11:3078106:C:T	Tcruzi	CD4T	0.0546506276290669	0.0812903985729684	0.367073674069389
NAP1L4	chr11:3082215:G:A	NI	NK	-0.078694339761911	0.0844865928060113	0.16943938421976
NAP1L4	chr11:3082215:G:A	NI	CD8T	-0.159265982412394	0.0921523623061268	0.0424433101503516
NAP1L4	chr11:3082215:G:A	NI	monocyte	0.0501166837386259	0.115995492966596	0.358095417134627
NAP1L4	chr11:3082215:G:A	NI	B	-0.129218133112373	0.103493285774001	0.095386468713293
NAP1L4	chr11:3082215:G:A	NI	CD4T	-0.220686750486783	0.118980579184574	0.0333132741973976
NAP1L4	chr11:3082215:G:A	IAV	NK	-0.0539188254105579	0.0793059700871647	0.235353856578364
NAP1L4	chr11:3082215:G:A	IAV	CD8T	-0.0909758587114625	0.0743926432625891	0.102748920159314
NAP1L4	chr11:3082215:G:A	IAV	monocyte	0.0248682040984119	0.0940804288891711	0.417516031348983
NAP1L4	chr11:3082215:G:A	IAV	B	-0.122960504512408	0.096272020794259	0.0840489510718257
NAP1L4	chr11:3082215:G:A	IAV	CD4T	-0.209089256381223	0.115001809025933	0.03137701807963
NAP1L4	chr11:3082215:G:A	LPS	NK	-0.0724267735202886	0.0851264305534378	0.189094492577665
NAP1L4	chr11:3082215:G:A	LPS	CD8T	-0.12916307993673	0.0835846239176046	0.056348523300743
NAP1L4	chr11:3082215:G:A	LPS	monocyte	0.0741487702749776	0.122298633429439	0.292659573763973
NAP1L4	chr11:3082215:G:A	LPS	B	-0.0900485435703678	0.0951405805720686	0.16523982703338
NAP1L4	chr11:3082215:G:A	LPS	CD4T	-0.217470502858273	0.117471231973605	0.0321860801163881
NAP1L4	chr11:3082215:G:A	Tcruzi	NK	-0.0691202127105822	0.0870776199217494	0.204306979491017
NAP1L4	chr11:3082215:G:A	Tcruzi	CD8T	-0.157060968122843	0.0906829091022996	0.0409773381395697
NAP1L4	chr11:3082215:G:A	Tcruzi	monocyte	0.0634121058160828	0.115481647421975	0.315176906188987
NAP1L4	chr11:3082215:G:A	Tcruzi	B	-0.130645909922809	0.101232364888928	0.0851123352083268
NAP1L4	chr11:3082215:G:A	Tcruzi	CD4T	-0.219933433672772	0.117263085674012	0.0315042812749312
NAP1L4	chr11:3090025:G:A	NI	NK	0.0718094276256898	0.0820007920911259	0.223137177922961
NAP1L4	chr11:3090025:G:A	NI	CD8T	0.109176751266312	0.0949811004529393	0.157902964880287
NAP1L4	chr11:3090025:G:A	NI	monocyte	0.0148325113396502	0.0984240600825308	0.462748411841956
NAP1L4	chr11:3090025:G:A	NI	B	0.0636247104081013	0.0882952616935549	0.272140227071131
NAP1L4	chr11:3090025:G:A	NI	CD4T	0.135114463354468	0.116337141319479	0.15369904202495
NAP1L4	chr11:3090025:G:A	IAV	NK	0.0638716738826077	0.0758318881364198	0.231983483741903
NAP1L4	chr11:3090025:G:A	IAV	CD8T	0.0850402763693778	0.0808166517794765	0.166368103220198
NAP1L4	chr11:3090025:G:A	IAV	monocyte	0.0267478328748125	0.0829884582239014	0.41721563747678
NAP1L4	chr11:3090025:G:A	IAV	B	0.0732844237352331	0.0853423188079846	0.223710930747052
NAP1L4	chr11:3090025:G:A	IAV	CD4T	0.135258224813073	0.114075712606383	0.142366174971557
NAP1L4	chr11:3090025:G:A	LPS	NK	0.0814128550268835	0.0867333184948113	0.200794471569288
NAP1L4	chr11:3090025:G:A	LPS	CD8T	0.0890178518306543	0.0823463185677153	0.169080468199054
NAP1L4	chr11:3090025:G:A	LPS	monocyte	0.0180056626439943	0.0975990468233845	0.458007631407572
NAP1L4	chr11:3090025:G:A	LPS	B	0.0712712482543636	0.0901502518842731	0.248383506585934
NAP1L4	chr11:3090025:G:A	LPS	CD4T	0.141512661755595	0.118799541565203	0.144114654189317
NAP1L4	chr11:3090025:G:A	Tcruzi	NK	0.0510175605953704	0.0788996503570347	0.288628394509221
NAP1L4	chr11:3090025:G:A	Tcruzi	CD8T	0.100216967754442	0.0893935891245769	0.164303082153182
NAP1L4	chr11:3090025:G:A	Tcruzi	monocyte	-0.00845201689859399	0.101064241852541	0.540015643712361
NAP1L4	chr11:3090025:G:A	Tcruzi	B	0.0672909928036782	0.0861899029366654	0.252593716242546
NAP1L4	chr11:3090025:G:A	Tcruzi	CD4T	0.13551372011666	0.114727086384314	0.14982590535493
NAPA	chr19:47389974:G:A	NI	NK	-0.0220898984538405	0.0526715164265729	0.40672595908723
NAPA	chr19:47389974:G:A	NI	CD8T	0.0034135654425311	0.0566947748752109	0.561968859431847
NAPA	chr19:47389974:G:A	NI	monocyte	-0.0906533769902575	0.0797067444239246	0.159384538619363
NAPA	chr19:47389974:G:A	NI	B	-0.0698335057552468	0.0718069872460512	0.22274906783537
NAPA	chr19:47389974:G:A	NI	CD4T	-0.00582317607051701	0.0610374870425564	0.513302937267942
NAPA	chr19:47389974:G:A	IAV	NK	-0.0365027165722935	0.0511014014508452	0.308888985316051
NAPA	chr19:47389974:G:A	IAV	CD8T	-0.00775593807348699	0.0423224643312114	0.483667160859179
NAPA	chr19:47389974:G:A	IAV	monocyte	-0.0360248822087971	0.0500964307387799	0.306332413951825
NAPA	chr19:47389974:G:A	IAV	B	-0.0580958302390645	0.0581412122384613	0.219213572746247
NAPA	chr19:47389974:G:A	IAV	CD4T	-0.0234695441186837	0.0465239719865485	0.38527138783201
NAPA	chr19:47389974:G:A	LPS	NK	-0.0294246375639566	0.050496619562668	0.352067060676866
NAPA	chr19:47389974:G:A	LPS	CD8T	-0.00624244938893379	0.0450726384397695	0.496209093195523
NAPA	chr19:47389974:G:A	LPS	monocyte	-0.0603346812238255	0.0633467985408854	0.234866949796021
NAPA	chr19:47389974:G:A	LPS	B	-0.0756653028328958	0.0705820591177316	0.19821744092991
NAPA	chr19:47389974:G:A	LPS	CD4T	-0.00994171115579361	0.0481773699255029	0.481275438024747
NAPA	chr19:47389974:G:A	Tcruzi	NK	-0.0106961421154066	0.0539608541357323	0.473873757956315
NAPA	chr19:47389974:G:A	Tcruzi	CD8T	-0.00645460123776814	0.0519838899740116	0.502759907231463
NAPA	chr19:47389974:G:A	Tcruzi	monocyte	-0.0571044347303596	0.0643132144590071	0.25418590052522
NAPA	chr19:47389974:G:A	Tcruzi	B	-0.0751981137007743	0.0741291887787379	0.205872886198865
NAPA	chr19:47389974:G:A	Tcruzi	CD4T	0.00160474270536014	0.0581252219392322	0.555390582717049
NAPA	chr19:47399486:G:A	NI	NK	0.00963713813462985	0.0244404923223743	0.566821752170129
NAPA	chr19:47399486:G:A	NI	CD8T	0.0174658247123431	0.0306732341095171	0.506739481278751
NAPA	chr19:47399486:G:A	NI	monocyte	-0.0207397984277373	0.03413652170234	0.454712410416908
NAPA	chr19:47399486:G:A	NI	B	0.0075652138959052	0.0254033849979664	0.59951315635124
NAPA	chr19:47399486:G:A	NI	CD4T	0.0112462275387316	0.0303758949401133	0.558066085033267
NAPA	chr19:47399486:G:A	IAV	NK	0.0122012697102261	0.0238190167501492	0.528628011601361
NAPA	chr19:47399486:G:A	IAV	CD8T	0.0112940979396422	0.0221275819777577	0.527468129042232
NAPA	chr19:47399486:G:A	IAV	monocyte	-0.0140484467457775	0.02487308932738	0.513310817986687
NAPA	chr19:47399486:G:A	IAV	B	0.00953804675947098	0.0226466191427187	0.562365428481241
NAPA	chr19:47399486:G:A	IAV	CD4T	0.011706201042872	0.023595543293051	0.538016312915344
NAPA	chr19:47399486:G:A	LPS	NK	0.00756906581129755	0.0222978431657194	0.579603784212153
NAPA	chr19:47399486:G:A	LPS	CD8T	0.00977020494539571	0.0220673280190761	0.546820916406723
NAPA	chr19:47399486:G:A	LPS	monocyte	-0.0120695720608862	0.0271230430077797	0.539270283311989
NAPA	chr19:47399486:G:A	LPS	B	0.00913397918206137	0.0245126989179843	0.573546329097225
NAPA	chr19:47399486:G:A	LPS	CD4T	0.00977007462994548	0.0239442909767514	0.561248396991193
NAPA	chr19:47399486:G:A	Tcruzi	NK	0.00911769273357159	0.0249454308602866	0.57347518485908
NAPA	chr19:47399486:G:A	Tcruzi	CD8T	0.0142613229030442	0.0272978680140791	0.522458758192321
NAPA	chr19:47399486:G:A	Tcruzi	monocyte	-0.0164341212246395	0.0305181741984796	0.513552940930607
NAPA	chr19:47399486:G:A	Tcruzi	B	0.00664764735264713	0.023942335281278	0.603449701672018
NAPA	chr19:47399486:G:A	Tcruzi	CD4T	0.0140126105428289	0.0288529938937002	0.537460635627692
NAPA	chr19:47401989:G:C	NI	NK	0.00488107342870759	0.0437928521096814	0.601670005491895
NAPA	chr19:47401989:G:C	NI	CD8T	0.00819646991515645	0.0473251989839511	0.578548168994731
NAPA	chr19:47401989:G:C	NI	monocyte	-0.0249772051480706	0.05708163440706	0.462985620920409
NAPA	chr19:47401989:G:C	NI	B	-0.0337255826703647	0.0627759393614245	0.450133596408837
NAPA	chr19:47401989:G:C	NI	CD4T	0.0177185998685353	0.0575905412033308	0.527946936060505
NAPA	chr19:47401989:G:C	IAV	NK	-0.000470981719155844	0.0386211631706927	0.633797005108589
NAPA	chr19:47401989:G:C	IAV	CD8T	-0.000359824593188353	0.0361103434686881	0.632225427028038
NAPA	chr19:47401989:G:C	IAV	monocyte	-0.0213149604743092	0.0452467648775263	0.477720133518142
NAPA	chr19:47401989:G:C	IAV	B	-0.0243574069926907	0.0482449051463838	0.465607556105019
NAPA	chr19:47401989:G:C	IAV	CD4T	0.0129568351736166	0.0445549024697579	0.542770772670693
NAPA	chr19:47401989:G:C	LPS	NK	-0.00169721499654132	0.0417460441930093	0.622223028217884
NAPA	chr19:47401989:G:C	LPS	CD8T	0.0118432975906671	0.0418143944427891	0.541306997761275
NAPA	chr19:47401989:G:C	LPS	monocyte	-0.0226814237344383	0.0539169467653997	0.482144975333877
NAPA	chr19:47401989:G:C	LPS	B	-0.0275052372286389	0.0547222018366225	0.463615458562639
NAPA	chr19:47401989:G:C	LPS	CD4T	0.0220114760337068	0.0518651717804136	0.494419939823888
NAPA	chr19:47401989:G:C	Tcruzi	NK	0.000693065322817903	0.044781148214936	0.627297259652436
NAPA	chr19:47401989:G:C	Tcruzi	CD8T	0.0119424782430868	0.0467761531915108	0.553003604795116
NAPA	chr19:47401989:G:C	Tcruzi	monocyte	-0.0229209082641743	0.0542343830741829	0.487738527718622
NAPA	chr19:47401989:G:C	Tcruzi	B	-0.0279585134270909	0.0555299808425284	0.463379046917124
NAPA	chr19:47401989:G:C	Tcruzi	CD4T	0.0138252528783001	0.0525742394684377	0.548595300756246
NAPA	chr19:47414235:C:T	NI	NK	-0.0246746086355375	0.0420620726691558	0.450854052431475
NAPA	chr19:47414235:C:T	NI	CD8T	-0.0277815900864022	0.0450946804891332	0.443525736772317
NAPA	chr19:47414235:C:T	NI	monocyte	0.0100499160347851	0.0454813379614584	0.567360683597701
NAPA	chr19:47414235:C:T	NI	B	-0.0192590198956665	0.0418787183842978	0.499501207282966
NAPA	chr19:47414235:C:T	NI	CD4T	-0.0284391406072073	0.0499665751814657	0.450587848656747
NAPA	chr19:47414235:C:T	IAV	NK	-0.0271264359879558	0.0413327660786969	0.424467291573149
NAPA	chr19:47414235:C:T	IAV	CD8T	-0.024716755123321	0.0380364386752209	0.425945123141952
NAPA	chr19:47414235:C:T	IAV	monocyte	-0.00294362485247153	0.0322453747643633	0.622497097571618
NAPA	chr19:47414235:C:T	IAV	B	-0.0132417737220128	0.0329627089954201	0.519185957776316
NAPA	chr19:47414235:C:T	IAV	CD4T	-0.022238407372281	0.0383524692777954	0.462065200794042
NAPA	chr19:47414235:C:T	LPS	NK	-0.0281909460268817	0.0431705899480774	0.423026028620661
NAPA	chr19:47414235:C:T	LPS	CD8T	-0.0275341749252306	0.0410393160577518	0.418161500651046
NAPA	chr19:47414235:C:T	LPS	monocyte	-0.00753608937192931	0.0399809099758858	0.580902506420071
NAPA	chr19:47414235:C:T	LPS	B	-0.0139427872777229	0.0366882709282579	0.521565458592298
NAPA	chr19:47414235:C:T	LPS	CD4T	-0.0136472181858335	0.0369747143058511	0.523540787706762
NAPA	chr19:47414235:C:T	Tcruzi	NK	-0.0220284458488743	0.0411413575225894	0.467074829817631
NAPA	chr19:47414235:C:T	Tcruzi	CD8T	-0.0290868409954017	0.0454046093102817	0.431684534704064
NAPA	chr19:47414235:C:T	Tcruzi	monocyte	0.00446101293143819	0.0409229501003766	0.628521678317656
NAPA	chr19:47414235:C:T	Tcruzi	B	-0.014148067885517	0.0375041936918827	0.524321208384202
NAPA	chr19:47414235:C:T	Tcruzi	CD4T	-0.0212530383250803	0.0434264223389615	0.488145541643306
NAPA	chr19:47444445:G:A	NI	NK	-0.0477765273720525	0.0599063294766264	0.308207619325133
NAPA	chr19:47444445:G:A	NI	CD8T	-0.0518536144826184	0.0610967396145208	0.299349396883505
NAPA	chr19:47444445:G:A	NI	monocyte	0.0341673008997948	0.0615340675511548	0.388641942780087
NAPA	chr19:47444445:G:A	NI	B	-0.0145318705962756	0.0485566244799454	0.481203019373233
NAPA	chr19:47444445:G:A	NI	CD4T	-0.0361349895750096	0.0580674627169726	0.370489137680025
NAPA	chr19:47444445:G:A	IAV	NK	-0.0355200959935227	0.0468026845899883	0.33011139918828
NAPA	chr19:47444445:G:A	IAV	CD8T	-0.0359808514326391	0.0455315688121682	0.316197077118263
NAPA	chr19:47444445:G:A	IAV	monocyte	-0.00142348524134073	0.0393806900296708	0.59077510074016
NAPA	chr19:47444445:G:A	IAV	B	-0.0268059451588301	0.044322980982433	0.385771087411978
NAPA	chr19:47444445:G:A	IAV	CD4T	-0.032628611590545	0.0453673295157921	0.351146838107341
NAPA	chr19:47444445:G:A	LPS	NK	-0.0347215310021093	0.0477748860161655	0.336997506951649
NAPA	chr19:47444445:G:A	LPS	CD8T	-0.050946553177519	0.0561527906429199	0.273508483362245
NAPA	chr19:47444445:G:A	LPS	monocyte	0.00853605716660098	0.0493945777348669	0.544439226303396
NAPA	chr19:47444445:G:A	LPS	B	-0.0235801713596571	0.0464772109362493	0.413905891073372
NAPA	chr19:47444445:G:A	LPS	CD4T	-0.0482548264068192	0.0543186616486799	0.295106704233069
NAPA	chr19:47444445:G:A	Tcruzi	NK	-0.0399900897842753	0.0549818556046305	0.336208876067177
NAPA	chr19:47444445:G:A	Tcruzi	CD8T	-0.0467078832340948	0.0564600968347256	0.306784283969673
NAPA	chr19:47444445:G:A	Tcruzi	monocyte	0.0169163617548827	0.0515713163493255	0.497517029631561
NAPA	chr19:47444445:G:A	Tcruzi	B	-0.0120305811256258	0.0459064227048254	0.491414648787641
NAPA	chr19:47444445:G:A	Tcruzi	CD4T	-0.0373898037219874	0.0546843859991449	0.357844918737611
NAPA	chr19:47447092:C:T	NI	NK	-0.00263237426659684	0.0538555045909948	0.600317322700934
NAPA	chr19:47447092:C:T	NI	CD8T	0.00895472386896115	0.0570736984089923	0.533140465485076
NAPA	chr19:47447092:C:T	NI	monocyte	0.0516474081836826	0.0740301791047796	0.33644710313702
NAPA	chr19:47447092:C:T	NI	B	0.00786040624374122	0.0563011297551853	0.54764142726442
NAPA	chr19:47447092:C:T	NI	CD4T	0.0329186252586112	0.0704094471134422	0.433301221181823
NAPA	chr19:47447092:C:T	IAV	NK	0.0107089977642448	0.0462874082167506	0.517598058914321
NAPA	chr19:47447092:C:T	IAV	CD8T	0.0120490863797904	0.0433796527078614	0.501232198081532
NAPA	chr19:47447092:C:T	IAV	monocyte	0.0496512563240654	0.0641561224548554	0.328377524327027
NAPA	chr19:47447092:C:T	IAV	B	-0.003386311333932	0.0484387652817461	0.604952561194106
NAPA	chr19:47447092:C:T	IAV	CD4T	0.0285532732703344	0.0558691490145191	0.427165532918684
NAPA	chr19:47447092:C:T	LPS	NK	0.00166095117631565	0.0505408465856741	0.571777266746856
NAPA	chr19:47447092:C:T	LPS	CD8T	0.0123175899285511	0.0477361097521271	0.502626532448656
NAPA	chr19:47447092:C:T	LPS	monocyte	0.0596717172558545	0.0775054146853479	0.318029577319108
NAPA	chr19:47447092:C:T	LPS	B	-0.00382915539897226	0.055344336169663	0.602109108967926
NAPA	chr19:47447092:C:T	LPS	CD4T	0.0359083049586504	0.0627347364115706	0.404138550145894
NAPA	chr19:47447092:C:T	Tcruzi	NK	0.0057033180999888	0.0539995001669164	0.552789004807065
NAPA	chr19:47447092:C:T	Tcruzi	CD8T	0.0125415261535389	0.0544806182508188	0.511281338923285
NAPA	chr19:47447092:C:T	Tcruzi	monocyte	0.0496096692441432	0.0713813386680486	0.352594572813744
NAPA	chr19:47447092:C:T	Tcruzi	B	0.00618342095029598	0.0532934708043116	0.552057952554034
NAPA	chr19:47447092:C:T	Tcruzi	CD4T	0.039070800460012	0.0698792624699721	0.407784334991687
NAPA	chr19:47450914:C:T	NI	NK	0.0107693503176546	0.063851952391275	0.527307206415534
NAPA	chr19:47450914:C:T	NI	CD8T	0.0154131452949142	0.0615123230754682	0.482039976013521
NAPA	chr19:47450914:C:T	NI	monocyte	0.0194091174689377	0.0648411658194676	0.447226145008965
NAPA	chr19:47450914:C:T	NI	B	-0.0662737280578252	0.0687624261879563	0.203324472411951
NAPA	chr19:47450914:C:T	NI	CD4T	0.0214087960971663	0.0671000817031644	0.450511058559738
NAPA	chr19:47450914:C:T	IAV	NK	-0.0560737059657067	0.05609990666255	0.195769575629613
NAPA	chr19:47450914:C:T	IAV	CD8T	-0.00773443129479221	0.0470469780686113	0.459211833101601
NAPA	chr19:47450914:C:T	IAV	monocyte	-0.0448952306642882	0.0528115927177899	0.247035079002232
NAPA	chr19:47450914:C:T	IAV	B	-0.076787416599967	0.0622888654522573	0.142437569746293
NAPA	chr19:47450914:C:T	IAV	CD4T	-0.0345525171367672	0.045710305339166	0.275943475629129
NAPA	chr19:47450914:C:T	LPS	NK	-0.0703419950062723	0.065187687763471	0.171283765053335
NAPA	chr19:47450914:C:T	LPS	CD8T	0.000787254039515843	0.0476573611763646	0.526117658430596
NAPA	chr19:47450914:C:T	LPS	monocyte	0.00626334693334363	0.0589790019262836	0.520450895357683
NAPA	chr19:47450914:C:T	LPS	B	-0.0613331410314086	0.058099392797481	0.186231808504114
NAPA	chr19:47450914:C:T	LPS	CD4T	-0.0162879726625259	0.0446897816442679	0.403171385993474
NAPA	chr19:47450914:C:T	Tcruzi	NK	-0.0226434657054367	0.0598666221182801	0.386870892493698
NAPA	chr19:47450914:C:T	Tcruzi	CD8T	0.0494724559617048	0.0776100430537841	0.336396538008795
NAPA	chr19:47450914:C:T	Tcruzi	monocyte	0.00730035278525514	0.0608840203412966	0.517544137054755
NAPA	chr19:47450914:C:T	Tcruzi	B	-0.071770252800463	0.0693048425049798	0.181089552757408
NAPA	chr19:47450914:C:T	Tcruzi	CD4T	0.0218047184097104	0.0631499215412298	0.444526969109989
NAPA	chr19:47473603:G:A	NI	NK	0.00663941727722673	0.0312106139372202	0.607195499514435
NAPA	chr19:47473603:G:A	NI	CD8T	0.0173309692366617	0.0376537413240744	0.530178142539698
NAPA	chr19:47473603:G:A	NI	monocyte	-0.00221796001711877	0.0416335637137964	0.643619941432342
NAPA	chr19:47473603:G:A	NI	B	0.00812230131962161	0.0342329814101274	0.601253930014106
NAPA	chr19:47473603:G:A	NI	CD4T	0.0276862009923089	0.0487896417115577	0.480954874545274
NAPA	chr19:47473603:G:A	IAV	NK	0.00391165700899379	0.0276723078046849	0.626357301435424
NAPA	chr19:47473603:G:A	IAV	CD8T	0.00755680967110463	0.02622077478371	0.582883259515924
NAPA	chr19:47473603:G:A	IAV	monocyte	0.004654604543766	0.0303324333165344	0.631303430752546
NAPA	chr19:47473603:G:A	IAV	B	0.00452488608934141	0.0280799674221514	0.622399850094171
NAPA	chr19:47473603:G:A	IAV	CD4T	0.0220501346550192	0.0380093752281116	0.491777232395558
NAPA	chr19:47473603:G:A	LPS	NK	0.00604389275637297	0.0301105765187681	0.604379666732017
NAPA	chr19:47473603:G:A	LPS	CD8T	0.00807980878922665	0.0291107652528054	0.578810997349799
NAPA	chr19:47473603:G:A	LPS	monocyte	0.00556450434261047	0.0374270060407587	0.617290760368991
NAPA	chr19:47473603:G:A	LPS	B	0.00857747564042528	0.0327848438549733	0.589062810924542
NAPA	chr19:47473603:G:A	LPS	CD4T	0.0259768009598955	0.0427005404436892	0.476587134161536
NAPA	chr19:47473603:G:A	Tcruzi	NK	0.0103844025906447	0.0335233720565492	0.577287157205995
NAPA	chr19:47473603:G:A	Tcruzi	CD8T	0.0126413369300232	0.0340035178398355	0.554835374976435
NAPA	chr19:47473603:G:A	Tcruzi	monocyte	0.00471105553086085	0.0371796993702698	0.630692161139351
NAPA	chr19:47473603:G:A	Tcruzi	B	0.00781242971748719	0.032470081394651	0.597766696914102
NAPA	chr19:47473603:G:A	Tcruzi	CD4T	0.0251296216656943	0.0446567012358904	0.493485815274823
NAPA	chr19:47488194:A:G	NI	NK	0.101948323917432	0.0366897157805604	0.00230282289748534
NAPA	chr19:47488194:A:G	NI	CD8T	0.0953514857930839	0.0364335554079401	0.00460034334958006
NAPA	chr19:47488194:A:G	NI	monocyte	0.00666446556816365	0.0327664619584549	0.41549303826365
NAPA	chr19:47488194:A:G	NI	B	0.108058555330099	0.0373126849946314	0.00216216872471239
NAPA	chr19:47488194:A:G	NI	CD4T	0.0441343996086357	0.0380232479251605	0.122378245672954
NAPA	chr19:47488194:A:G	IAV	NK	0.108095318196931	0.0293973045945903	5.78128742435823e-05
NAPA	chr19:47488194:A:G	IAV	CD8T	0.0977306339838512	0.0306849555567567	0.000398630958403655
NAPA	chr19:47488194:A:G	IAV	monocyte	0.0455839803523043	0.0243946695845894	0.0292930982861655
NAPA	chr19:47488194:A:G	IAV	B	0.120671104825923	0.0295650256175174	7.32986494019109e-06
NAPA	chr19:47488194:A:G	IAV	CD4T	0.0687897064498663	0.0244194146422201	0.00255138772253189
NAPA	chr19:47488194:A:G	LPS	NK	0.0950667275074258	0.0295698519225239	0.000745505137876899
NAPA	chr19:47488194:A:G	LPS	CD8T	0.111166507006463	0.0292132705980336	2.57322934518834e-05
NAPA	chr19:47488194:A:G	LPS	monocyte	0.0163206133013806	0.0283711930246402	0.281312690245943
NAPA	chr19:47488194:A:G	LPS	B	0.130599855936065	0.0303264631679608	3.74848474393089e-06
NAPA	chr19:47488194:A:G	LPS	CD4T	0.0525575030664913	0.024380153136386	0.0163001657293688
NAPA	chr19:47488194:A:G	Tcruzi	NK	0.0809956573755919	0.0383015046032736	0.0200369687414689
NAPA	chr19:47488194:A:G	Tcruzi	CD8T	0.0937507014599968	0.0350158148936302	0.00375818525468247
NAPA	chr19:47488194:A:G	Tcruzi	monocyte	-0.012004051174874	0.0339459893774933	0.367508164627465
NAPA	chr19:47488194:A:G	Tcruzi	B	0.113365242433279	0.0363465645858318	0.000732030606093798
NAPA	chr19:47488194:A:G	Tcruzi	CD4T	0.0406009848835157	0.0353947123165038	0.125293971775946
NAPA	chr19:47554913:A:T	NI	NK	0.00122138687175245	0.0409910092573299	0.618327747569988
NAPA	chr19:47554913:A:T	NI	CD8T	0.00940142106229379	0.0443699762966123	0.563461393381125
NAPA	chr19:47554913:A:T	NI	monocyte	0.0378908996665263	0.0588776604417108	0.397469286770415
NAPA	chr19:47554913:A:T	NI	B	0.014995670757869	0.0456835359000491	0.527073469497465
NAPA	chr19:47554913:A:T	NI	CD4T	0.0142021795318422	0.05279029518911	0.538848997639765
NAPA	chr19:47554913:A:T	IAV	NK	0.00623676533342837	0.0361695299416883	0.577164432750731
NAPA	chr19:47554913:A:T	IAV	CD8T	0.0073072599109153	0.0339812050929185	0.563688943949184
NAPA	chr19:47554913:A:T	IAV	monocyte	0.0321247264313514	0.0473811284326065	0.409234869596677
NAPA	chr19:47554913:A:T	IAV	B	0.0134197656843491	0.0382776501468256	0.520325133499254
NAPA	chr19:47554913:A:T	IAV	CD4T	0.0190073107093152	0.0433295927554534	0.495890609880779
NAPA	chr19:47554913:A:T	LPS	NK	0.00486268889036471	0.0392296537806459	0.582430507988383
NAPA	chr19:47554913:A:T	LPS	CD8T	0.00871951220313891	0.0375775957465292	0.550062554573889
NAPA	chr19:47554913:A:T	LPS	monocyte	0.0658386741747602	0.0794321469611997	0.297249896280832
NAPA	chr19:47554913:A:T	LPS	B	0.0218827488138446	0.0461367841019218	0.473501429030095
NAPA	chr19:47554913:A:T	LPS	CD4T	0.0211954984609248	0.0470715514323192	0.48457138059853
NAPA	chr19:47554913:A:T	Tcruzi	NK	0.0018777664766969	0.0422897334925509	0.612479720710278
NAPA	chr19:47554913:A:T	Tcruzi	CD8T	0.007785652036284	0.042638088977139	0.570409254453726
NAPA	chr19:47554913:A:T	Tcruzi	monocyte	0.0349363235063535	0.0558328656809659	0.420870546709949
NAPA	chr19:47554913:A:T	Tcruzi	B	0.0123936722317709	0.0429544301572987	0.536188778326302
NAPA	chr19:47554913:A:T	Tcruzi	CD4T	0.0122549996202957	0.0490130701622933	0.550224374996036
NAPA	chr19:47579069:C:T	NI	NK	-0.0515251410195632	0.0538041636863676	0.234020046189236
NAPA	chr19:47579069:C:T	NI	CD8T	-0.049411783680931	0.0522994146231945	0.246765637153259
NAPA	chr19:47579069:C:T	NI	monocyte	-0.0410937026442434	0.0535229310470694	0.287482372160837
NAPA	chr19:47579069:C:T	NI	B	-0.0483238029464245	0.0547217514160382	0.258860697185303
NAPA	chr19:47579069:C:T	NI	CD4T	-0.0463605772144661	0.0561652015093779	0.279035544146637
NAPA	chr19:47579069:C:T	IAV	NK	-0.0517109314279922	0.0506659218566823	0.217355573299196
NAPA	chr19:47579069:C:T	IAV	CD8T	-0.0284555928644372	0.0375660834040758	0.297279981234159
NAPA	chr19:47579069:C:T	IAV	monocyte	-0.0245458856157007	0.0398444005906645	0.353034516357109
NAPA	chr19:47579069:C:T	IAV	B	-0.0325449431411789	0.0412884209199988	0.292845921069748
NAPA	chr19:47579069:C:T	IAV	CD4T	-0.0430604681692927	0.0452056604476638	0.253108264454008
NAPA	chr19:47579069:C:T	LPS	NK	-0.0540423790269795	0.0526541559832636	0.214131709690484
NAPA	chr19:47579069:C:T	LPS	CD8T	-0.0508751450871536	0.0487563030381342	0.213218778511533
NAPA	chr19:47579069:C:T	LPS	monocyte	-0.0376545716604574	0.050216455588801	0.301343117211711
NAPA	chr19:47579069:C:T	LPS	B	-0.0429684781443125	0.0486293622177817	0.260440658190653
NAPA	chr19:47579069:C:T	LPS	CD4T	-0.0450291345566787	0.0477151490176785	0.252592326007764
NAPA	chr19:47579069:C:T	Tcruzi	NK	-0.0508842181664918	0.0540976405969757	0.23884436105305
NAPA	chr19:47579069:C:T	Tcruzi	CD8T	-0.046534060517124	0.0498207425604074	0.248941499593552
NAPA	chr19:47579069:C:T	Tcruzi	monocyte	-0.0299641690117791	0.0495868625562261	0.350178318575906
NAPA	chr19:47579069:C:T	Tcruzi	B	-0.0505828712451023	0.0552562976187147	0.243242772989554
NAPA	chr19:47579069:C:T	Tcruzi	CD4T	-0.0483195642251438	0.0537892927825783	0.263329264083166
NAPA	chr19:47589650:G:A	NI	NK	-0.0184075265620387	0.0334435838669755	0.448017061364491
NAPA	chr19:47589650:G:A	NI	CD8T	-0.0237953258101341	0.0361470866521402	0.412971643938131
NAPA	chr19:47589650:G:A	NI	monocyte	-0.0148733686442515	0.0362366473970404	0.475157492165184
NAPA	chr19:47589650:G:A	NI	B	-0.0120147373043098	0.0330352138355874	0.509102733332934
NAPA	chr19:47589650:G:A	NI	CD4T	-0.0366578278773456	0.0462414031136114	0.362185185790977
NAPA	chr19:47589650:G:A	IAV	NK	-0.0128397346576256	0.0275893257267896	0.476938190790729
NAPA	chr19:47589650:G:A	IAV	CD8T	-0.0147785170436949	0.0269513707917891	0.446727604460213
NAPA	chr19:47589650:G:A	IAV	monocyte	-0.0125534315951738	0.0276826961773656	0.487833729798547
NAPA	chr19:47589650:G:A	IAV	B	-0.0023637016398561	0.0272563559654656	0.5891678085034
NAPA	chr19:47589650:G:A	IAV	CD4T	-0.0217007802167881	0.0314269066956948	0.409085068825207
NAPA	chr19:47589650:G:A	LPS	NK	-0.0127772058206556	0.0297471413877816	0.459813233237133
NAPA	chr19:47589650:G:A	LPS	CD8T	-0.0262090446249773	0.0332647450970237	0.3463314401019
NAPA	chr19:47589650:G:A	LPS	monocyte	-0.0230238233402104	0.036716881716022	0.396635092900298
NAPA	chr19:47589650:G:A	LPS	B	-0.0183218092985529	0.0327723011771645	0.424611589126032
NAPA	chr19:47589650:G:A	LPS	CD4T	-0.0414425633438726	0.0434690330344854	0.301517898985878
NAPA	chr19:47589650:G:A	Tcruzi	NK	-0.0120800901555599	0.0319689833201911	0.49851749774215
NAPA	chr19:47589650:G:A	Tcruzi	CD8T	-0.0234773077634481	0.0352002958839067	0.408323252832455
NAPA	chr19:47589650:G:A	Tcruzi	monocyte	-0.0141633013347904	0.0345740272397397	0.493080841753877
NAPA	chr19:47589650:G:A	Tcruzi	B	-0.0121421712897101	0.0315942803522048	0.501177540333986
NAPA	chr19:47589650:G:A	Tcruzi	CD4T	-0.0313460187522567	0.0412340365669315	0.381818947553351
NAPA	chr19:47607440:T:C	NI	NK	-0.00940216047552071	0.0518867860267783	0.577494199726412
NAPA	chr19:47607440:T:C	NI	CD8T	-0.01531054662016	0.0577699025478452	0.550645921088055
NAPA	chr19:47607440:T:C	NI	monocyte	0.0136470120719205	0.0642726922003852	0.553966079826165
NAPA	chr19:47607440:T:C	NI	B	-0.0263538541106783	0.0642897275577502	0.501782572708062
NAPA	chr19:47607440:T:C	NI	CD4T	-0.0132090590187237	0.0665400498962439	0.56046825347937
NAPA	chr19:47607440:T:C	IAV	NK	-0.0063356878194363	0.045546687004681	0.589280404838242
NAPA	chr19:47607440:T:C	IAV	CD8T	-0.0109383927502887	0.0440290275044474	0.556043955500787
NAPA	chr19:47607440:T:C	IAV	monocyte	0.00522810864005716	0.0489208058716301	0.606064896250108
NAPA	chr19:47607440:T:C	IAV	B	-0.0179213970500488	0.0501733141809955	0.520814015308981
NAPA	chr19:47607440:T:C	IAV	CD4T	-0.00844677835698683	0.0522322174849289	0.579062539657023
NAPA	chr19:47607440:T:C	LPS	NK	-0.00495894164691749	0.0492190175973078	0.59115051061915
NAPA	chr19:47607440:T:C	LPS	CD8T	-0.0146795727329802	0.0495801479903345	0.534124513230672
NAPA	chr19:47607440:T:C	LPS	monocyte	0.0074847620060623	0.060038866841623	0.589903159071963
NAPA	chr19:47607440:T:C	LPS	B	-0.0313742595851352	0.0656279350283898	0.46946351816656
NAPA	chr19:47607440:T:C	LPS	CD4T	-0.0261617251420701	0.0628205312292489	0.496695386576389
NAPA	chr19:47607440:T:C	Tcruzi	NK	-0.00440791492936441	0.053013342240204	0.602295164107007
NAPA	chr19:47607440:T:C	Tcruzi	CD8T	-0.0141052843385809	0.0553731617270862	0.55200700080225
NAPA	chr19:47607440:T:C	Tcruzi	monocyte	0.0326268007151382	0.0824725721480338	0.496796987642893
NAPA	chr19:47607440:T:C	Tcruzi	B	-0.0214476298180946	0.0583253890831445	0.51490367600488
NAPA	chr19:47607440:T:C	Tcruzi	CD4T	-0.0107529193782748	0.0618305753586125	0.573376912729567
NAPB	chr20:23283897:G:A	NI	NK	0.00255583956565426	0.0185776274993535	0.706745993740805
NAPB	chr20:23283897:G:A	NI	CD8T	0.00350119361632783	0.0198853600957424	0.69800701221929
NAPB	chr20:23283897:G:A	NI	monocyte	-0.016650636657601	0.0335488460967113	0.544920885606754
NAPB	chr20:23283897:G:A	NI	B	0.00183079504683995	0.0206648475384729	0.725428803926584
NAPB	chr20:23283897:G:A	NI	CD4T	0.000200813180073026	0.0252956810818491	0.727327532328439
NAPB	chr20:23283897:G:A	IAV	NK	0.00870941800213389	0.0217787922907322	0.63115180552546
NAPB	chr20:23283897:G:A	IAV	CD8T	0.00420317673578335	0.0169277675398744	0.677610113167084
NAPB	chr20:23283897:G:A	IAV	monocyte	-0.00648435406899056	0.0224589892161254	0.66075656426946
NAPB	chr20:23283897:G:A	IAV	B	0.00192941206808214	0.0182799140939384	0.720793618434248
NAPB	chr20:23283897:G:A	IAV	CD4T	0.00451095056430641	0.0215472673311759	0.690589337975315
NAPB	chr20:23283897:G:A	LPS	NK	0.00273242396617416	0.0189944759359351	0.698437116233232
NAPB	chr20:23283897:G:A	LPS	CD8T	0.00519108616499628	0.0191373803876338	0.664824983713132
NAPB	chr20:23283897:G:A	LPS	monocyte	-0.0172562044871686	0.0349428385014937	0.563598561999891
NAPB	chr20:23283897:G:A	LPS	B	-2.86710793511554e-05	0.0203914359821566	0.741054216662978
NAPB	chr20:23283897:G:A	LPS	CD4T	0.00348280609824387	0.0229075964384538	0.699523947289771
NAPB	chr20:23283897:G:A	Tcruzi	NK	0.00444450257624823	0.0199303731401831	0.682858644123674
NAPB	chr20:23283897:G:A	Tcruzi	CD8T	0.00537031973338	0.0202156492153699	0.672017446683611
NAPB	chr20:23283897:G:A	Tcruzi	monocyte	-0.0116221514862787	0.0284753232028651	0.618266628776461
NAPB	chr20:23283897:G:A	Tcruzi	B	-0.000760176943161048	0.0195988595616394	0.738089363143735
NAPB	chr20:23283897:G:A	Tcruzi	CD4T	0.00229519177280149	0.0226044827381797	0.715951769016909
NAPB	chr20:23297996:G:A	NI	NK	0.003561184457095	0.0566263571571244	0.623491745943866
NAPB	chr20:23297996:G:A	NI	CD8T	-0.00162478848325262	0.0646188860548204	0.627872241752166
NAPB	chr20:23297996:G:A	NI	monocyte	-0.000800316659857504	0.0759254910117567	0.609838634181959
NAPB	chr20:23297996:G:A	NI	B	-0.011151473725861	0.0644136580173799	0.58612841798298
NAPB	chr20:23297996:G:A	NI	CD4T	-0.01347455709024	0.0823498004987127	0.580877724151191
NAPB	chr20:23297996:G:A	IAV	NK	-0.00182265259023954	0.0520982570531008	0.626824696551897
NAPB	chr20:23297996:G:A	IAV	CD8T	0.00366049224180215	0.0492527276439826	0.620972191891572
NAPB	chr20:23297996:G:A	IAV	monocyte	-0.010000774295706	0.0678216096431925	0.594330323631005
NAPB	chr20:23297996:G:A	IAV	B	-0.00937961412750261	0.0554037808996371	0.58697661894955
NAPB	chr20:23297996:G:A	IAV	CD4T	-0.0150612487643764	0.0712900101615734	0.574860073347023
NAPB	chr20:23297996:G:A	LPS	NK	0.00427429186923971	0.0573567316702559	0.615620696247417
NAPB	chr20:23297996:G:A	LPS	CD8T	-0.000473042033741126	0.0557765051594493	0.628337451729298
NAPB	chr20:23297996:G:A	LPS	monocyte	-0.00143992461738402	0.0751252374579746	0.617811233521819
NAPB	chr20:23297996:G:A	LPS	B	-0.00972554945495752	0.0634395990383515	0.587481892216057
NAPB	chr20:23297996:G:A	LPS	CD4T	-0.0152617825736419	0.0778726121185661	0.575298534032906
NAPB	chr20:23297996:G:A	Tcruzi	NK	0.00335194471076329	0.0584813854669063	0.62347168152768
NAPB	chr20:23297996:G:A	Tcruzi	CD8T	-0.00362761199565533	0.0622614787974656	0.617434449574391
NAPB	chr20:23297996:G:A	Tcruzi	monocyte	0.00123329099472578	0.0731216173879577	0.630157587310669
NAPB	chr20:23297996:G:A	Tcruzi	B	-0.00700084317244739	0.0598930171021879	0.600248133754547
NAPB	chr20:23297996:G:A	Tcruzi	CD4T	-0.0172186564070035	0.0797558018603178	0.572122097255051
NAPB	chr20:23344041:C:T	NI	NK	-0.0227587784425788	0.0640862119562249	0.51945568414254
NAPB	chr20:23344041:C:T	NI	CD8T	-0.0179737825515087	0.067329695954337	0.549428160434794
NAPB	chr20:23344041:C:T	NI	monocyte	-0.0153827391101111	0.0780097704642839	0.54826448239007
NAPB	chr20:23344041:C:T	NI	B	-0.00207103173626145	0.0628463387548822	0.618905924588675
NAPB	chr20:23344041:C:T	NI	CD4T	-0.0117184307615143	0.0807349719903146	0.577265739215145
NAPB	chr20:23344041:C:T	IAV	NK	-0.0203944517081581	0.0589152117332487	0.522273037598965
NAPB	chr20:23344041:C:T	IAV	CD8T	-0.0176149167514956	0.0536648466080328	0.528773717374247
NAPB	chr20:23344041:C:T	IAV	monocyte	-0.0118510893311268	0.0640390257820855	0.574872369386422
NAPB	chr20:23344041:C:T	IAV	B	-0.00955202146611545	0.0552259987209074	0.579992801301278
NAPB	chr20:23344041:C:T	IAV	CD4T	-0.0184660745849427	0.0709632266103058	0.551720607529306
NAPB	chr20:23344041:C:T	LPS	NK	-0.0144339373545061	0.0589395621801831	0.551296313795974
NAPB	chr20:23344041:C:T	LPS	CD8T	-0.0175697714146398	0.0594928423664834	0.536275453526661
NAPB	chr20:23344041:C:T	LPS	monocyte	-0.0107173459121916	0.0762186239180362	0.575296379875285
NAPB	chr20:23344041:C:T	LPS	B	-0.00273989564065218	0.0624028365833505	0.611709222598758
NAPB	chr20:23344041:C:T	LPS	CD4T	-0.0191877448134467	0.0775089046921186	0.551905294107072
NAPB	chr20:23344041:C:T	Tcruzi	NK	-0.0175994850889739	0.061837226095592	0.541475385115478
NAPB	chr20:23344041:C:T	Tcruzi	CD8T	-0.021534114563125	0.0672564946903511	0.530941555954323
NAPB	chr20:23344041:C:T	Tcruzi	monocyte	-0.0189510126883465	0.0767252166747913	0.550957688534023
NAPB	chr20:23344041:C:T	Tcruzi	B	-0.00313049124323836	0.0595079096624735	0.61173253151793
NAPB	chr20:23344041:C:T	Tcruzi	CD4T	-0.0178623496880708	0.0774521750975157	0.559068473296325
NAPB	chr20:23362161:C:G	NI	NK	0.159639989300784	0.0698728366268468	0.012501286917653
NAPB	chr20:23362161:C:G	NI	CD8T	0.344480026653969	0.0764269863287256	2.95609471613826e-07
NAPB	chr20:23362161:C:G	NI	monocyte	0.0387013738861032	0.0878334367676528	0.325129152877672
NAPB	chr20:23362161:C:G	NI	B	0.149758533965841	0.077706618510128	0.0249473652029407
NAPB	chr20:23362161:C:G	NI	CD4T	0.433097778717267	0.0929323809575092	7.42469497692699e-08
NAPB	chr20:23362161:C:G	IAV	NK	0.146820227715062	0.0663021113328351	0.0136334849134779
NAPB	chr20:23362161:C:G	IAV	CD8T	0.199328571137475	0.065011760548986	0.000779891175819722
NAPB	chr20:23362161:C:G	IAV	monocyte	-0.0193300851919629	0.0809460457979744	0.415622697880694
NAPB	chr20:23362161:C:G	IAV	B	0.09415401526491	0.0696385145698611	0.085958614635888
NAPB	chr20:23362161:C:G	IAV	CD4T	0.2568937906351	0.0743544949131671	0.000504466009425765
NAPB	chr20:23362161:C:G	LPS	NK	0.160864331583423	0.0703769364884087	0.0121728500578752
NAPB	chr20:23362161:C:G	LPS	CD8T	0.270575758657538	0.0698337351056976	1.64546053050357e-05
NAPB	chr20:23362161:C:G	LPS	monocyte	0.0264236536473619	0.089752205315297	0.379892208944734
NAPB	chr20:23362161:C:G	LPS	B	0.10081777256329	0.0760388663141189	0.0921191865980678
NAPB	chr20:23362161:C:G	LPS	CD4T	0.326215289089206	0.0786623877192042	1.50688170781152e-05
NAPB	chr20:23362161:C:G	Tcruzi	NK	0.176253523554936	0.0735812184361376	0.00876631051595773
NAPB	chr20:23362161:C:G	Tcruzi	CD8T	0.317648140278841	0.0735918571968935	1.88348531466534e-06
NAPB	chr20:23362161:C:G	Tcruzi	monocyte	0.0291335527389676	0.0861097298512687	0.362563846132849
NAPB	chr20:23362161:C:G	Tcruzi	B	0.116031809312599	0.0739854448733059	0.0576592581609353
NAPB	chr20:23362161:C:G	Tcruzi	CD4T	0.347383487234454	0.0797512948790658	7.3499487140104e-06
NAPB	chr20:23383683:A:C	NI	NK	0.0656358420826007	0.0872652299052068	0.228102723470153
NAPB	chr20:23383683:A:C	NI	CD8T	0.16272195115639	0.110359350372808	0.0726918695313183
NAPB	chr20:23383683:A:C	NI	monocyte	0.00436191653272049	0.114484658130337	0.479713479225184
NAPB	chr20:23383683:A:C	NI	B	0.170236988755526	0.125079051178007	0.0785711958365294
NAPB	chr20:23383683:A:C	NI	CD4T	0.25432943812977	0.158634536655118	0.0532348805636519
NAPB	chr20:23383683:A:C	IAV	NK	0.0384566596084281	0.0825195493356684	0.310705477198449
NAPB	chr20:23383683:A:C	IAV	CD8T	0.0885719765534884	0.0810305442243045	0.135786205838243
NAPB	chr20:23383683:A:C	IAV	monocyte	-0.029111082229133	0.104509807157301	0.435934758276649
NAPB	chr20:23383683:A:C	IAV	B	0.129536750115285	0.104066757839555	0.0977073954416675
NAPB	chr20:23383683:A:C	IAV	CD4T	0.12557240147965	0.103105741625125	0.118411147159552
NAPB	chr20:23383683:A:C	LPS	NK	0.0535939801089325	0.0876746837672257	0.266405710910126
NAPB	chr20:23383683:A:C	LPS	CD8T	0.13231229393435	0.0967668021141383	0.0834142245170858
NAPB	chr20:23383683:A:C	LPS	monocyte	-0.00162676340503004	0.114826691030598	0.503582425522852
NAPB	chr20:23383683:A:C	LPS	B	0.158154549931257	0.118605457491755	0.0844496084958028
NAPB	chr20:23383683:A:C	LPS	CD4T	0.18660858031123	0.123866292901824	0.0704571060761614
NAPB	chr20:23383683:A:C	Tcruzi	NK	0.0646502454261717	0.0906357807495591	0.238120015801375
NAPB	chr20:23383683:A:C	Tcruzi	CD8T	0.156688623347249	0.107165349718343	0.0731650761853581
NAPB	chr20:23383683:A:C	Tcruzi	monocyte	0.000723285405636251	0.111016767890104	0.495503533954444
NAPB	chr20:23383683:A:C	Tcruzi	B	0.148574548254792	0.112666579051829	0.0874971175719891
NAPB	chr20:23383683:A:C	Tcruzi	CD4T	0.197128003272922	0.127351111312682	0.0664024765028982
NAPB	chr20:23403275:C:T	NI	NK	0.019637440719498	0.0645075273836192	0.463275436239196
NAPB	chr20:23403275:C:T	NI	CD8T	0.0326029784784756	0.0712691709880516	0.415469129719155
NAPB	chr20:23403275:C:T	NI	monocyte	0.116643295754894	0.131895029481887	0.230483365127521
NAPB	chr20:23403275:C:T	NI	B	0.0409245605563002	0.0755992436966734	0.385350314981864
NAPB	chr20:23403275:C:T	NI	CD4T	0.0371758727837096	0.086966986601794	0.420145008759571
NAPB	chr20:23403275:C:T	IAV	NK	0.037275323258949	0.0662688243429601	0.378383696647325
NAPB	chr20:23403275:C:T	IAV	CD8T	0.0327863523563821	0.0599495849078598	0.383928165394763
NAPB	chr20:23403275:C:T	IAV	monocyte	0.0756924603490054	0.094329104313467	0.286362447489548
NAPB	chr20:23403275:C:T	IAV	B	0.047937240504112	0.0727515621385445	0.341412088487953
NAPB	chr20:23403275:C:T	IAV	CD4T	0.0434593803827861	0.0780379293823403	0.382598921830022
NAPB	chr20:23403275:C:T	LPS	NK	0.0251207265200121	0.0653724085359176	0.434684715691333
NAPB	chr20:23403275:C:T	LPS	CD8T	0.0332162515564725	0.0644060925488071	0.393059683538908
NAPB	chr20:23403275:C:T	LPS	monocyte	0.0882615720217444	0.110641451419018	0.281638796620879
NAPB	chr20:23403275:C:T	LPS	B	0.047260127126616	0.0776473906851851	0.359457507798397
NAPB	chr20:23403275:C:T	LPS	CD4T	0.0511702553305738	0.0863687399656067	0.369072814860382
NAPB	chr20:23403275:C:T	Tcruzi	NK	0.024794394924694	0.0671119713629911	0.441900333373337
NAPB	chr20:23403275:C:T	Tcruzi	CD8T	0.0412474284149243	0.0722295227389135	0.377716412267326
NAPB	chr20:23403275:C:T	Tcruzi	monocyte	0.100714553164804	0.118292057298293	0.264542600415272
NAPB	chr20:23403275:C:T	Tcruzi	B	0.0420948784565583	0.0730322120337495	0.37208154687443
NAPB	chr20:23403275:C:T	Tcruzi	CD4T	0.0403128541736477	0.0828270925461578	0.405686633739284
NAPB	chr20:23425267:G:T	NI	NK	0.00972033396377555	0.0525718568328058	0.5772819600132
NAPB	chr20:23425267:G:T	NI	CD8T	0.0240998484261276	0.0655779986854606	0.520108320792559
NAPB	chr20:23425267:G:T	NI	monocyte	-0.0135066289850449	0.0733633504638645	0.561870373294565
NAPB	chr20:23425267:G:T	NI	B	0.00109687603205279	0.0576146699901863	0.627363692142315
NAPB	chr20:23425267:G:T	NI	CD4T	0.022711831968308	0.0763600475878762	0.534728141873402
NAPB	chr20:23425267:G:T	IAV	NK	0.00779634381228747	0.0486111170975785	0.584298239390217
NAPB	chr20:23425267:G:T	IAV	CD8T	0.0141417830166839	0.0476870019055031	0.542579308758766
NAPB	chr20:23425267:G:T	IAV	monocyte	-0.00600999893395584	0.0583542914749209	0.607978524631459
NAPB	chr20:23425267:G:T	IAV	B	0.000355570667823486	0.0497754269835931	0.630822587503114
NAPB	chr20:23425267:G:T	IAV	CD4T	0.0253238547055083	0.0688734138838617	0.519965975325749
NAPB	chr20:23425267:G:T	LPS	NK	0.00851111460067381	0.0526756626252885	0.579283673945219
NAPB	chr20:23425267:G:T	LPS	CD8T	0.0170780343160612	0.0545797736951818	0.533255911846849
NAPB	chr20:23425267:G:T	LPS	monocyte	-0.00723830215186666	0.0706784651100729	0.595217346348488
NAPB	chr20:23425267:G:T	LPS	B	0.00220272677935346	0.0571615529393652	0.617559363782405
NAPB	chr20:23425267:G:T	LPS	CD4T	0.0224505680632756	0.0718913190037269	0.533929488208899
NAPB	chr20:23425267:G:T	Tcruzi	NK	0.0117238476645937	0.0548761091724569	0.567569670313091
NAPB	chr20:23425267:G:T	Tcruzi	CD8T	0.0201500176789712	0.0609962155025348	0.530917214349772
NAPB	chr20:23425267:G:T	Tcruzi	monocyte	-0.0216787095456986	0.0768865472267994	0.546630665300894
NAPB	chr20:23425267:G:T	Tcruzi	B	0.000505660203584151	0.0546484797574915	0.62868841354907
NAPB	chr20:23425267:G:T	Tcruzi	CD4T	0.023766951472896	0.0728863755428397	0.532582540731565
NAPB	chr20:23449115:G:A	NI	NK	-0.0113509463896465	0.0577065186589396	0.470450599748208
NAPB	chr20:23449115:G:A	NI	CD8T	-0.0689695779430575	0.0744342081375004	0.238520716088065
NAPB	chr20:23449115:G:A	NI	monocyte	0.00505936130621541	0.0763697347284109	0.542076584357751
NAPB	chr20:23449115:G:A	NI	B	0.0221948732100958	0.0707829989566188	0.476196688794295
NAPB	chr20:23449115:G:A	NI	CD4T	-0.111592781281833	0.105496148981846	0.195054855931725
NAPB	chr20:23449115:G:A	IAV	NK	-0.00553015877332657	0.054414758755264	0.500964014354049
NAPB	chr20:23449115:G:A	IAV	CD8T	-0.0415306317224624	0.0559923889528421	0.291191804157415
NAPB	chr20:23449115:G:A	IAV	monocyte	-0.00890837471172014	0.0646263832628483	0.512039400128556
NAPB	chr20:23449115:G:A	IAV	B	0.0016777997194473	0.0560651806677563	0.560008657362658
NAPB	chr20:23449115:G:A	IAV	CD4T	-0.074713659531196	0.0792496520158629	0.233478761226943
NAPB	chr20:23449115:G:A	LPS	NK	-0.0183540038465027	0.0578226417714332	0.430921846712519
NAPB	chr20:23449115:G:A	LPS	CD8T	-0.0497169993333325	0.0618918130084122	0.272215344178295
NAPB	chr20:23449115:G:A	LPS	monocyte	-0.00265728982041663	0.0766806855325925	0.539281579490134
NAPB	chr20:23449115:G:A	LPS	B	0.0140933978060803	0.0664725511757083	0.509375219626025
NAPB	chr20:23449115:G:A	LPS	CD4T	-0.0939479928397511	0.0922851356217234	0.210202435374035
NAPB	chr20:23449115:G:A	Tcruzi	NK	-0.0117601787757122	0.0600805677332008	0.469070393351651
NAPB	chr20:23449115:G:A	Tcruzi	CD8T	-0.0688640735612906	0.0737501304187961	0.233831843740785
NAPB	chr20:23449115:G:A	Tcruzi	monocyte	0.0109902170818055	0.0752666689683287	0.523968673656908
NAPB	chr20:23449115:G:A	Tcruzi	B	0.0151450151878695	0.0646311572166174	0.502996498650755
NAPB	chr20:23449115:G:A	Tcruzi	CD4T	-0.112031459909035	0.104681977521571	0.193503720564009
NAPB	chr20:23503965:A:T	NI	NK	-0.0108595255911849	0.0486255283533439	0.581873596468553
NAPB	chr20:23503965:A:T	NI	CD8T	-0.011961616769579	0.0547433971512528	0.583348622571186
NAPB	chr20:23503965:A:T	NI	monocyte	-0.0185936483902679	0.0689353417781625	0.5378476385471
NAPB	chr20:23503965:A:T	NI	B	0.00208646084325192	0.052506263610762	0.645642382799949
NAPB	chr20:23503965:A:T	NI	CD4T	-0.015238393422347	0.0684025515995646	0.572459929411396
NAPB	chr20:23503965:A:T	IAV	NK	-0.00484007924804253	0.0434952062294667	0.613151472628641
NAPB	chr20:23503965:A:T	IAV	CD8T	-0.00718603633196215	0.0408404624837907	0.595173429786329
NAPB	chr20:23503965:A:T	IAV	monocyte	-0.0130840241083705	0.055560311612889	0.576820378421528
NAPB	chr20:23503965:A:T	IAV	B	-0.00135913293081818	0.0447724878777794	0.638301318323649
NAPB	chr20:23503965:A:T	IAV	CD4T	-0.00546039526762344	0.0560533216641113	0.616908676394111
NAPB	chr20:23503965:A:T	LPS	NK	-0.0123422772052052	0.0496060073486061	0.568100749924628
NAPB	chr20:23503965:A:T	LPS	CD8T	-0.00809290509094816	0.0466851550137972	0.589907859159052
NAPB	chr20:23503965:A:T	LPS	monocyte	-0.0163605622426126	0.0675084416020613	0.558938564907527
NAPB	chr20:23503965:A:T	LPS	B	-0.00292374753813923	0.0516611034504397	0.625117521830667
NAPB	chr20:23503965:A:T	LPS	CD4T	-0.0109240027748308	0.0624666027768026	0.589853637122033
NAPB	chr20:23503965:A:T	Tcruzi	NK	-0.0101847236889952	0.0496876038997807	0.585509753763343
NAPB	chr20:23503965:A:T	Tcruzi	CD8T	-0.00820861722433555	0.0516235807892867	0.598421084950727
NAPB	chr20:23503965:A:T	Tcruzi	monocyte	-0.0142321451124246	0.0643189480550048	0.575930687336329
NAPB	chr20:23503965:A:T	Tcruzi	B	0.00370403458513609	0.0505722030141335	0.634489168819371
NAPB	chr20:23503965:A:T	Tcruzi	CD4T	-0.0139061383527159	0.0640482279629633	0.582504374320395
NAPB	chr20:23511834:A:G	NI	NK	-0.00127133721858105	0.0202602188589703	0.740756762230469
NAPB	chr20:23511834:A:G	NI	CD8T	-0.00308759120431663	0.0224629921023824	0.72370384053118
NAPB	chr20:23511834:A:G	NI	monocyte	0.00566024104999111	0.0307048436389502	0.665029061102061
NAPB	chr20:23511834:A:G	NI	B	-0.0028850550807651	0.0232085989681442	0.727879176754031
NAPB	chr20:23511834:A:G	NI	CD4T	-0.00033206600897422	0.0279431476039734	0.743103906146473
NAPB	chr20:23511834:A:G	IAV	NK	-0.00216930870015584	0.0192386368208297	0.729525117914579
NAPB	chr20:23511834:A:G	IAV	CD8T	5.32561966265923e-05	0.0175322644766317	0.75664209912929
NAPB	chr20:23511834:A:G	IAV	monocyte	0.00638170438596113	0.0244625104751563	0.682700463860476
NAPB	chr20:23511834:A:G	IAV	B	-0.000500147390657266	0.0196701878102455	0.751922797250329
NAPB	chr20:23511834:A:G	IAV	CD4T	0.00357466711382409	0.0238212728099744	0.71952845095098
NAPB	chr20:23511834:A:G	LPS	NK	-0.001270553162436	0.0206392864738181	0.735210702200506
NAPB	chr20:23511834:A:G	LPS	CD8T	-0.00294861169840725	0.0203897634758002	0.715053136331368
NAPB	chr20:23511834:A:G	LPS	monocyte	0.02687877589152	0.0553284786841011	0.533902529726209
NAPB	chr20:23511834:A:G	LPS	B	1.49708950680775e-05	0.0224493680345159	0.748127366577215
NAPB	chr20:23511834:A:G	LPS	CD4T	0.00286000452288315	0.0254918162375509	0.720519289811916
NAPB	chr20:23511834:A:G	Tcruzi	NK	-0.00159550475191766	0.0211563259429639	0.73556741829757
NAPB	chr20:23511834:A:G	Tcruzi	CD8T	-0.00184939814563568	0.0213954656630331	0.733680711153578
NAPB	chr20:23511834:A:G	Tcruzi	monocyte	0.00606233007912921	0.0279123022420748	0.685589802935723
NAPB	chr20:23511834:A:G	Tcruzi	B	-7.70682551450818e-05	0.0214968746903501	0.754454562682177
NAPB	chr20:23511834:A:G	Tcruzi	CD4T	0.00159792893503942	0.0253717376212683	0.738580313169007
NAPB	chr20:23514898:G:A	NI	NK	-0.00358201538615154	0.0573736544864375	0.611334319928233
NAPB	chr20:23514898:G:A	NI	CD8T	-0.0145408122864306	0.0684560007332397	0.568036270193715
NAPB	chr20:23514898:G:A	NI	monocyte	-0.0198412022765139	0.0817222338684321	0.533662185178473
NAPB	chr20:23514898:G:A	NI	B	-0.0256191412033893	0.0730444043232437	0.520687464602059
NAPB	chr20:23514898:G:A	NI	CD4T	-0.0170599588286154	0.0845165435303707	0.562334193092883
NAPB	chr20:23514898:G:A	IAV	NK	-0.00310339928843733	0.0532523210863327	0.612314716588452
NAPB	chr20:23514898:G:A	IAV	CD8T	-0.00611623524393658	0.049792694624152	0.593871755080657
NAPB	chr20:23514898:G:A	IAV	monocyte	-0.0121979730814069	0.0653356204378664	0.574286444012229
NAPB	chr20:23514898:G:A	IAV	B	-0.0145892264181535	0.0574755346384551	0.553272433028217
NAPB	chr20:23514898:G:A	IAV	CD4T	-0.0125868423752443	0.07070344515807	0.577307910516394
NAPB	chr20:23514898:G:A	LPS	NK	-0.00322227216004674	0.0578564723846123	0.608297134936016
NAPB	chr20:23514898:G:A	LPS	CD8T	-0.0082711988173645	0.0576508026155839	0.583144922318961
NAPB	chr20:23514898:G:A	LPS	monocyte	-0.0123438450680927	0.0781709621206994	0.569412051200881
NAPB	chr20:23514898:G:A	LPS	B	-0.0265152384705744	0.0734655986002224	0.512258084133587
NAPB	chr20:23514898:G:A	LPS	CD4T	-0.0159376421042894	0.0787277359829266	0.565842197959226
NAPB	chr20:23514898:G:A	Tcruzi	NK	-0.00547095810502963	0.0595233246982085	0.60150188516723
NAPB	chr20:23514898:G:A	Tcruzi	CD8T	-0.0121023398098348	0.0653122044172769	0.574201555965478
NAPB	chr20:23514898:G:A	Tcruzi	monocyte	-0.0201985829723693	0.0794881297284558	0.548528961420372
NAPB	chr20:23514898:G:A	Tcruzi	B	-0.0217144545040967	0.0673215474109648	0.52903045032929
NAPB	chr20:23514898:G:A	Tcruzi	CD4T	-0.0136563712074438	0.0790176777832956	0.57728522940853
NAPG	chr18:10500701:T:C	NI	NK	-0.16019613285564	0.0527546101376158	0.00139011108487896
NAPG	chr18:10500701:T:C	NI	CD8T	-0.242095073044163	0.0519600343760359	3.48401454641767e-06
NAPG	chr18:10500701:T:C	NI	monocyte	-0.25634944068446	0.060297698635442	1.12876412916574e-05
NAPG	chr18:10500701:T:C	NI	B	-0.273725671820858	0.0566311424469825	3.2783394365854e-07
NAPG	chr18:10500701:T:C	NI	CD4T	-0.339800295642544	0.0574756189641007	1.26074006789878e-09
NAPG	chr18:10500701:T:C	IAV	NK	-0.136617793246462	0.0511521071897579	0.00463998270124977
NAPG	chr18:10500701:T:C	IAV	CD8T	-0.178288866746108	0.0504434354449026	0.000156973821613282
NAPG	chr18:10500701:T:C	IAV	monocyte	-0.154645996023894	0.0558430171744972	0.00391635843398597
NAPG	chr18:10500701:T:C	IAV	B	-0.208792666800574	0.0516471055201569	3.19116400016029e-05
NAPG	chr18:10500701:T:C	IAV	CD4T	-0.271763427704686	0.0511639782066231	1.95317289786168e-07
NAPG	chr18:10500701:T:C	LPS	NK	-0.206064754967309	0.0542456583362592	4.7630127187448e-05
NAPG	chr18:10500701:T:C	LPS	CD8T	-0.183702442548719	0.0493597687659013	0.000246854149416942
NAPG	chr18:10500701:T:C	LPS	monocyte	-0.310975198381304	0.0636955378482269	8.36636976364602e-08
NAPG	chr18:10500701:T:C	LPS	B	-0.251738325410614	0.0546087957075754	3.46025935704652e-06
NAPG	chr18:10500701:T:C	LPS	CD4T	-0.336797521934608	0.0550371071747344	1.90171212111068e-10
NAPG	chr18:10500701:T:C	Tcruzi	NK	-0.146539208383907	0.0556612820938949	0.00534456104264647
NAPG	chr18:10500701:T:C	Tcruzi	CD8T	-0.190928827929711	0.0513642644032582	0.000318115446883871
NAPG	chr18:10500701:T:C	Tcruzi	monocyte	-0.229435627955663	0.0595753271080346	9.28301327068892e-05
NAPG	chr18:10500701:T:C	Tcruzi	B	-0.240037041735993	0.0528318207273945	4.40580931104773e-06
NAPG	chr18:10500701:T:C	Tcruzi	CD4T	-0.299082559915604	0.0540290210381823	7.40104808549802e-08
NAPG	chr18:10521978:G:A	NI	NK	-0.225920434735357	0.0542751357747204	1.36415080427277e-05
NAPG	chr18:10521978:G:A	NI	CD8T	-0.323242669096538	0.0537782564151997	4.24187873715454e-09
NAPG	chr18:10521978:G:A	NI	monocyte	-0.260010681495431	0.0622702412466051	1.28352250439168e-05
NAPG	chr18:10521978:G:A	NI	B	-0.246578705901287	0.0568482478530348	9.23914881245658e-06
NAPG	chr18:10521978:G:A	NI	CD4T	-0.434463729400116	0.0604022113274739	1.04471986617227e-13
NAPG	chr18:10521978:G:A	IAV	NK	-0.154305915297936	0.0515595699425748	0.00220901606139756
NAPG	chr18:10521978:G:A	IAV	CD8T	-0.190815605791423	0.0496895846273349	0.000128121901005973
NAPG	chr18:10521978:G:A	IAV	monocyte	-0.153478957999872	0.0564073468116166	0.00405426025768352
NAPG	chr18:10521978:G:A	IAV	B	-0.188299762756119	0.0523485502474307	0.000217039230088312
NAPG	chr18:10521978:G:A	IAV	CD4T	-0.294413678061057	0.0530366867025448	1.84258247659663e-07
NAPG	chr18:10521978:G:A	LPS	NK	-0.204033198641456	0.0537218622603978	0.000125491812813405
NAPG	chr18:10521978:G:A	LPS	CD8T	-0.266540850942011	0.0507298626540257	2.14226070993639e-07
NAPG	chr18:10521978:G:A	LPS	monocyte	-0.266682069959739	0.0633335041734789	7.0493804891214e-06
NAPG	chr18:10521978:G:A	LPS	B	-0.253474895407439	0.0564856288551728	3.8238183989181e-06
NAPG	chr18:10521978:G:A	LPS	CD4T	-0.392682897548187	0.0565768355113532	1.75348624509297e-12
NAPG	chr18:10521978:G:A	Tcruzi	NK	-0.203147916398646	0.056151411686348	0.00025496674418457
NAPG	chr18:10521978:G:A	Tcruzi	CD8T	-0.300628071488117	0.0520051058579105	3.05270528855317e-08
NAPG	chr18:10521978:G:A	Tcruzi	monocyte	-0.212378913491468	0.0614993445488013	0.000397088864755868
NAPG	chr18:10521978:G:A	Tcruzi	B	-0.227097473261575	0.0542546019678157	2.30390886867271e-05
NAPG	chr18:10521978:G:A	Tcruzi	CD4T	-0.390506616385774	0.0565944324574859	1.69733116450743e-11
NAPG	chr18:10560085:G:C	NI	NK	-0.0552942475091949	0.0918907863808658	0.268486448267988
NAPG	chr18:10560085:G:C	NI	CD8T	-0.167341956650828	0.116538315092168	0.0722804535506437
NAPG	chr18:10560085:G:C	NI	monocyte	-0.147088077773796	0.127410522856106	0.120838181472157
NAPG	chr18:10560085:G:C	NI	B	-0.103537039807054	0.10465446194686	0.159791557817973
NAPG	chr18:10560085:G:C	NI	CD4T	-0.248558243265413	0.153694810221401	0.0516884549753193
NAPG	chr18:10560085:G:C	IAV	NK	-0.013745181834069	0.094577214645618	0.405111967444656
NAPG	chr18:10560085:G:C	IAV	CD8T	-0.0817499997401492	0.0833087470242127	0.159112611299322
NAPG	chr18:10560085:G:C	IAV	monocyte	-0.125106387030924	0.110443520966918	0.124689743348855
NAPG	chr18:10560085:G:C	IAV	B	-0.136449963204243	0.107185081630447	0.0888177930961664
NAPG	chr18:10560085:G:C	IAV	CD4T	-0.196771528964921	0.125442795740244	0.0580701639376473
NAPG	chr18:10560085:G:C	LPS	NK	-0.0673939495304871	0.0924233750328298	0.229774028806787
NAPG	chr18:10560085:G:C	LPS	CD8T	-0.117714126642596	0.0943417676152307	0.104021797548844
NAPG	chr18:10560085:G:C	LPS	monocyte	-0.158540247370803	0.132477718459029	0.109503969622149
NAPG	chr18:10560085:G:C	LPS	B	-0.149216919994992	0.115577372703527	0.0906243681803777
NAPG	chr18:10560085:G:C	LPS	CD4T	-0.241296569120207	0.14784032737138	0.0499681481402846
NAPG	chr18:10560085:G:C	Tcruzi	NK	-0.0482738710651348	0.0960244139953404	0.295949947602781
NAPG	chr18:10560085:G:C	Tcruzi	CD8T	-0.127366629065676	0.101300501767084	0.106301115029809
NAPG	chr18:10560085:G:C	Tcruzi	monocyte	-0.125216705160067	0.119991687582579	0.149424809366816
NAPG	chr18:10560085:G:C	Tcruzi	B	-0.146842247666249	0.113525233924196	0.0884958117297082
NAPG	chr18:10560085:G:C	Tcruzi	CD4T	-0.218506134324357	0.137202790817154	0.0570757618884078
NAPRT	chr8:143490808:C:T	NI	NK	0.0258991015568667	0.0396509526676747	0.385443364092262
NAPRT	chr8:143490808:C:T	NI	CD8T	0.0409472559600791	0.049084738895215	0.327619701392531
NAPRT	chr8:143490808:C:T	NI	monocyte	-0.00952718199771307	0.0475639447178299	0.542431700512822
NAPRT	chr8:143490808:C:T	NI	B	0.0283041703435446	0.0443088316618789	0.391916296945139
NAPRT	chr8:143490808:C:T	NI	CD4T	0.0498165520964392	0.0597097724730071	0.321006234979398
NAPRT	chr8:143490808:C:T	IAV	NK	0.0221287789313621	0.0363031330732157	0.39944647852938
NAPRT	chr8:143490808:C:T	IAV	CD8T	0.0217567489287798	0.0338542768835445	0.386879771147727
NAPRT	chr8:143490808:C:T	IAV	monocyte	-0.0124614717893651	0.0417960525694733	0.530297603632788
NAPRT	chr8:143490808:C:T	IAV	B	0.016395493392665	0.0356063916575839	0.450109436788473
NAPRT	chr8:143490808:C:T	IAV	CD4T	0.0339189124360291	0.0465564727149221	0.362797486697293
NAPRT	chr8:143490808:C:T	LPS	NK	0.0264715734061383	0.0398126246714182	0.376666685931035
NAPRT	chr8:143490808:C:T	LPS	CD8T	0.0360227164863206	0.0435980600344067	0.322283804285344
NAPRT	chr8:143490808:C:T	LPS	monocyte	0.00106957759248611	0.0462472507284454	0.592988059570556
NAPRT	chr8:143490808:C:T	LPS	B	0.0241314843064877	0.0419523580436216	0.40844773565701
NAPRT	chr8:143490808:C:T	LPS	CD4T	0.0420576317610335	0.0532396509233722	0.338300096169551
NAPRT	chr8:143490808:C:T	Tcruzi	NK	0.0291400148783381	0.0421471758498116	0.370206137663573
NAPRT	chr8:143490808:C:T	Tcruzi	CD8T	0.0439038335494767	0.0506020984409646	0.312138805386334
NAPRT	chr8:143490808:C:T	Tcruzi	monocyte	-0.0073490641180637	0.0450409396616737	0.570609894159742
NAPRT	chr8:143490808:C:T	Tcruzi	B	0.0259237023573727	0.041717181813851	0.395507544908884
NAPRT	chr8:143490808:C:T	Tcruzi	CD4T	0.0482469256337987	0.0571046870714423	0.322827979324493
NAPRT	chr8:143516956:G:A	NI	NK	-0.33963147612087	0.0934058925736064	0.000884750355706343
NAPRT	chr8:143516956:G:A	NI	CD8T	-0.336377209952498	0.0938855383379873	0.0017897758340234
NAPRT	chr8:143516956:G:A	NI	monocyte	-0.377387798318433	0.102395211737691	0.000289292577511646
NAPRT	chr8:143516956:G:A	NI	B	-0.326073106583544	0.103275579063001	0.00484105105565447
NAPRT	chr8:143516956:G:A	NI	CD4T	-0.330548716087999	0.105014998911729	0.00783956643956751
NAPRT	chr8:143516956:G:A	IAV	NK	-0.332575025715034	0.0947084034717327	0.00101819300799999
NAPRT	chr8:143516956:G:A	IAV	CD8T	-0.334038687866876	0.0943845675462294	0.000551757194083957
NAPRT	chr8:143516956:G:A	IAV	monocyte	-0.353220420343392	0.0931835898367415	0.000567037572461127
NAPRT	chr8:143516956:G:A	IAV	B	-0.318272574392103	0.106145072075541	0.0047176223744122
NAPRT	chr8:143516956:G:A	IAV	CD4T	-0.331233849718741	0.0989496206046436	0.00362039032966688
NAPRT	chr8:143516956:G:A	LPS	NK	-0.339395805994384	0.092428973865493	0.000860564630618455
NAPRT	chr8:143516956:G:A	LPS	CD8T	-0.331030415127614	0.0941722043540138	0.00122801136541562
NAPRT	chr8:143516956:G:A	LPS	monocyte	-0.357165262525178	0.098056024973847	0.00143211218545125
NAPRT	chr8:143516956:G:A	LPS	B	-0.328438051282831	0.101208295152706	0.00389305348258129
NAPRT	chr8:143516956:G:A	LPS	CD4T	-0.33440196072274	0.0999471656491435	0.00455950541403094
NAPRT	chr8:143516956:G:A	Tcruzi	NK	-0.33612484864985	0.0949507352637351	0.0014934886549115
NAPRT	chr8:143516956:G:A	Tcruzi	CD8T	-0.328030999882777	0.0979682390090522	0.00304630982116394
NAPRT	chr8:143516956:G:A	Tcruzi	monocyte	-0.371040630211356	0.0992295403718405	0.000389471253793627
NAPRT	chr8:143516956:G:A	Tcruzi	B	-0.321277876416345	0.105270775507132	0.00544549760858326
NAPRT	chr8:143516956:G:A	Tcruzi	CD4T	-0.327305232163645	0.104564317369973	0.00739485670299289
NAPRT	chr8:143551578:G:T	NI	NK	-0.88155706788668	0.158140554472303	5.80806625460895e-06
NAPRT	chr8:143551578:G:T	NI	CD8T	-0.950647817764771	0.112330680261515	1.60390789538667e-09
NAPRT	chr8:143551578:G:T	NI	monocyte	-1.0132947980108	0.175215973525756	3.35620420344185e-11
NAPRT	chr8:143551578:G:T	NI	B	-0.935357236786589	0.116661820299479	3.26959581631314e-08
NAPRT	chr8:143551578:G:T	NI	CD4T	-0.975243557107775	0.133821657034321	8.64524507537823e-09
NAPRT	chr8:143551578:G:T	IAV	NK	-0.86112472806379	0.184101658374763	2.41547218824412e-05
NAPRT	chr8:143551578:G:T	IAV	CD8T	-0.855628214762516	0.190090121178647	2.47166459186321e-05
NAPRT	chr8:143551578:G:T	IAV	monocyte	-0.936017401299001	0.117770273726661	8.3664125183347e-08
NAPRT	chr8:143551578:G:T	IAV	B	-0.894005988147739	0.142136432782334	7.88895010095381e-07
NAPRT	chr8:143551578:G:T	IAV	CD4T	-0.937940918562232	0.114060407110908	3.35615433222358e-08
NAPRT	chr8:143551578:G:T	LPS	NK	-0.875937606549474	0.164740251297715	1.16925638173893e-05
NAPRT	chr8:143551578:G:T	LPS	CD8T	-0.913039594590171	0.120469036374165	3.36553505064785e-08
NAPRT	chr8:143551578:G:T	LPS	monocyte	-0.985862307203861	0.147906210973677	8.04923061537011e-09
NAPRT	chr8:143551578:G:T	LPS	B	-0.927756098181389	0.118395676385607	9.81841503655545e-08
NAPRT	chr8:143551578:G:T	LPS	CD4T	-0.957939920092752	0.119922306657676	1.96925407092152e-08
NAPRT	chr8:143551578:G:T	Tcruzi	NK	-0.885974576571423	0.15404353055486	7.07298353319619e-06
NAPRT	chr8:143551578:G:T	Tcruzi	CD8T	-0.94437020533422	0.110581622585514	1.8074315377703e-09
NAPRT	chr8:143551578:G:T	Tcruzi	monocyte	-0.991907360682865	0.149631509250453	7.23148652070904e-10
NAPRT	chr8:143551578:G:T	Tcruzi	B	-0.908578105151773	0.129947966600673	9.44636011412925e-07
NAPRT	chr8:143551578:G:T	Tcruzi	CD4T	-0.954313161284423	0.118944181232169	6.28100237376472e-08
NAPRT	chr8:143576200:C:T	NI	NK	-0.861524988158272	0.0675592365937052	0
NAPRT	chr8:143576200:C:T	NI	CD8T	-0.995855951771101	0.06373094750486	0
NAPRT	chr8:143576200:C:T	NI	monocyte	-0.608006967485525	0.0691489095279121	0
NAPRT	chr8:143576200:C:T	NI	B	-0.98502639886749	0.0645148544212605	0
NAPRT	chr8:143576200:C:T	NI	CD4T	-1.08957708901506	0.0653713255779824	0
NAPRT	chr8:143576200:C:T	IAV	NK	-0.776434531635524	0.0656345830430661	0
NAPRT	chr8:143576200:C:T	IAV	CD8T	-0.742041632372014	0.0694393662179959	0
NAPRT	chr8:143576200:C:T	IAV	monocyte	-0.514216724846721	0.0723580875919421	1.2445600106048e-12
NAPRT	chr8:143576200:C:T	IAV	B	-0.800514596041405	0.0670825291927875	0
NAPRT	chr8:143576200:C:T	IAV	CD4T	-1.03097378863043	0.0630839973870115	0
NAPRT	chr8:143576200:C:T	LPS	NK	-0.901559631752071	0.0652978065894128	0
NAPRT	chr8:143576200:C:T	LPS	CD8T	-0.939928082897589	0.0641037116151604	0
NAPRT	chr8:143576200:C:T	LPS	monocyte	-0.678786566990733	0.0725654847606034	0
NAPRT	chr8:143576200:C:T	LPS	B	-0.927418703743458	0.0663808137264405	0
NAPRT	chr8:143576200:C:T	LPS	CD4T	-1.07123005734379	0.0639233219330287	0
NAPRT	chr8:143576200:C:T	Tcruzi	NK	-0.853567285271609	0.0715966466821806	0
NAPRT	chr8:143576200:C:T	Tcruzi	CD8T	-1.03911051731709	0.0649169090944847	0
NAPRT	chr8:143576200:C:T	Tcruzi	monocyte	-0.691380107108424	0.073290129533379	0
NAPRT	chr8:143576200:C:T	Tcruzi	B	-0.928692228272166	0.069239416965064	0
NAPRT	chr8:143576200:C:T	Tcruzi	CD4T	-1.09611151161167	0.0656692368122007	0
NAPRT	chr8:143580183:G:A	NI	NK	0.340812241170819	0.070592461566398	2.49500612917452e-07
NAPRT	chr8:143580183:G:A	NI	CD8T	0.460698939249204	0.0589238780458485	5.01463436746607e-12
NAPRT	chr8:143580183:G:A	NI	monocyte	0.498304927185564	0.0643414886313319	7.19045126189936e-14
NAPRT	chr8:143580183:G:A	NI	B	0.449108838125094	0.0614857880010086	3.4895236722116e-12
NAPRT	chr8:143580183:G:A	NI	CD4T	0.585825000184266	0.0759716607724048	2.57010029121075e-18
NAPRT	chr8:143580183:G:A	IAV	NK	0.315413085194262	0.0733981041919081	9.663287475879e-07
NAPRT	chr8:143580183:G:A	IAV	CD8T	0.331781209018787	0.0702246190280225	3.12311304333182e-07
NAPRT	chr8:143580183:G:A	IAV	monocyte	0.434182280879954	0.0629223663202488	5.03737944792958e-11
NAPRT	chr8:143580183:G:A	IAV	B	0.408366619157059	0.0619669378233356	4.57377544212404e-11
NAPRT	chr8:143580183:G:A	IAV	CD4T	0.504198395887176	0.0620758998973112	8.86020645858177e-15
NAPRT	chr8:143580183:G:A	LPS	NK	0.40451142270935	0.0615655046281119	6.13511204199035e-11
NAPRT	chr8:143580183:G:A	LPS	CD8T	0.457693682757897	0.057517612929192	3.90007787123355e-14
NAPRT	chr8:143580183:G:A	LPS	monocyte	0.545537698521938	0.0736074133763472	1.72584587888326e-15
NAPRT	chr8:143580183:G:A	LPS	B	0.40620548402671	0.0634324255740948	2.53470954575997e-09
NAPRT	chr8:143580183:G:A	LPS	CD4T	0.53378374479261	0.0666375531212967	3.17812110869925e-15
NAPRT	chr8:143580183:G:A	Tcruzi	NK	0.332320454472282	0.07412125345329	1.93770508141616e-06
NAPRT	chr8:143580183:G:A	Tcruzi	CD8T	0.491026010343916	0.0599379175679201	8.4207294154457e-15
NAPRT	chr8:143580183:G:A	Tcruzi	monocyte	0.535546176479207	0.0692540199212474	5.3623930788007e-16
NAPRT	chr8:143580183:G:A	Tcruzi	B	0.422180682347312	0.0622191307621571	1.48635847116772e-10
NAPRT	chr8:143580183:G:A	Tcruzi	CD4T	0.579530941169404	0.0737364151128555	1.13209657317392e-18
NARF	chr17:82364937:C:A	NI	NK	-0.000412191964399205	0.0844530084830286	0.512951919156507
NARF	chr17:82364937:C:A	NI	CD8T	0.0199865693136569	0.0845105639487739	0.41299255548268
NARF	chr17:82364937:C:A	NI	monocyte	-0.136809759766307	0.129640625953392	0.159669481523244
NARF	chr17:82364937:C:A	NI	B	-0.0760943970135338	0.107159888685371	0.274831345680022
NARF	chr17:82364937:C:A	NI	CD4T	0.0794509174808638	0.0986355680814794	0.228506999071409
NARF	chr17:82364937:C:A	IAV	NK	0.0176257865597077	0.0764571967306124	0.43085155929829
NARF	chr17:82364937:C:A	IAV	CD8T	0.0319914768640923	0.073609254072464	0.351727323155556
NARF	chr17:82364937:C:A	IAV	monocyte	-0.14680282784858	0.133381247320487	0.13854660684999
NARF	chr17:82364937:C:A	IAV	B	-0.0618447728967709	0.0941816915616094	0.292565420250025
NARF	chr17:82364937:C:A	IAV	CD4T	0.108586287000338	0.083719095677188	0.116142269805092
NARF	chr17:82364937:C:A	LPS	NK	0.047605527331415	0.0912990806672492	0.329476958044337
NARF	chr17:82364937:C:A	LPS	CD8T	0.00923623513235341	0.0782544892144894	0.451362867769524
NARF	chr17:82364937:C:A	LPS	monocyte	-0.113692530673968	0.123080065762405	0.19787795629698
NARF	chr17:82364937:C:A	LPS	B	-0.0983131179566982	0.118929756651898	0.231045214126875
NARF	chr17:82364937:C:A	LPS	CD4T	0.0790633555618312	0.0758995398837111	0.174497945901933
NARF	chr17:82364937:C:A	Tcruzi	NK	-0.0534797206791019	0.106200283461319	0.361836332656245
NARF	chr17:82364937:C:A	Tcruzi	CD8T	0.0278635763190495	0.0810584231297672	0.378755534122635
NARF	chr17:82364937:C:A	Tcruzi	monocyte	-0.116676270863918	0.121268968004426	0.188601765102724
NARF	chr17:82364937:C:A	Tcruzi	B	-0.0650759186166228	0.0980948569083431	0.290400853419831
NARF	chr17:82364937:C:A	Tcruzi	CD4T	0.0794739341149585	0.0923354585241665	0.21466374190876
NARF	chr17:82419814:T:G	NI	NK	-0.0314441443824455	0.0471676771702278	0.251756019075752
NARF	chr17:82419814:T:G	NI	CD8T	-0.0206666687697411	0.0442515951354231	0.31718515865046
NARF	chr17:82419814:T:G	NI	monocyte	-0.247672580641721	0.0589249557313084	1.32095925361453e-05
NARF	chr17:82419814:T:G	NI	B	-0.0767335078536855	0.0502286285539816	0.0605606560892095
NARF	chr17:82419814:T:G	NI	CD4T	-0.0665061304053078	0.0519074683566472	0.0929190674040738
NARF	chr17:82419814:T:G	IAV	NK	0.0171844648201053	0.0406933914753426	0.342070807700894
NARF	chr17:82419814:T:G	IAV	CD8T	-0.00187019431707038	0.0408597208979952	0.477984844099689
NARF	chr17:82419814:T:G	IAV	monocyte	-0.162835516824899	0.0511722421526552	0.000525554423912444
NARF	chr17:82419814:T:G	IAV	B	-0.116359166176373	0.0531758408302955	0.00707018712979635
NARF	chr17:82419814:T:G	IAV	CD4T	-0.0076970504666081	0.0298966718684332	0.396995137837014
NARF	chr17:82419814:T:G	LPS	NK	0.017342362252949	0.0468507186764378	0.363075253255134
NARF	chr17:82419814:T:G	LPS	CD8T	-0.00451279985309737	0.0426694000890635	0.451384480088169
NARF	chr17:82419814:T:G	LPS	monocyte	-0.140009565328529	0.0541504255902291	0.00537216697844833
NARF	chr17:82419814:T:G	LPS	B	-0.089247079314088	0.0504683543282163	0.0345181841843822
NARF	chr17:82419814:T:G	LPS	CD4T	-0.000941168347604034	0.0311527395077424	0.485815702594208
NARF	chr17:82419814:T:G	Tcruzi	NK	-0.0137788969536331	0.0486502147912958	0.385766195796497
NARF	chr17:82419814:T:G	Tcruzi	CD8T	-0.0291273151621463	0.0435186639850561	0.249494153340058
NARF	chr17:82419814:T:G	Tcruzi	monocyte	-0.192619372134335	0.0553692128909923	0.000350825692128742
NARF	chr17:82419814:T:G	Tcruzi	B	-0.0656514526615283	0.04782277331255	0.082753127218245
NARF	chr17:82419814:T:G	Tcruzi	CD4T	-0.0228893138875605	0.0452726845616092	0.303116158735319
NARF	chr17:82432380:C:T	NI	NK	-0.0412142318146986	0.0643685884607421	0.318326300416721
NARF	chr17:82432380:C:T	NI	CD8T	-0.0468463041714674	0.0644277174140554	0.29264280447089
NARF	chr17:82432380:C:T	NI	monocyte	-0.13828562880836	0.111347012822478	0.126242219240422
NARF	chr17:82432380:C:T	NI	B	-0.0753272850024409	0.079993901153117	0.221238074759838
NARF	chr17:82432380:C:T	NI	CD4T	-0.0142089842744381	0.0653870923334564	0.46242946668941
NARF	chr17:82432380:C:T	IAV	NK	-0.00353248805117108	0.0556183981435478	0.505236987949373
NARF	chr17:82432380:C:T	IAV	CD8T	-0.0050592410838116	0.0529615181761214	0.490698477283962
NARF	chr17:82432380:C:T	IAV	monocyte	-0.090083763230897	0.0869869995895495	0.190966406669071
NARF	chr17:82432380:C:T	IAV	B	-0.0458903441894918	0.0644252239530503	0.290003347149144
NARF	chr17:82432380:C:T	IAV	CD4T	0.0148196733708339	0.0490140111843518	0.46380605431308
NARF	chr17:82432380:C:T	LPS	NK	-0.0226939716748048	0.0601298038542171	0.400058903686567
NARF	chr17:82432380:C:T	LPS	CD8T	-0.0476106398338065	0.0624811716371938	0.274408809054677
NARF	chr17:82432380:C:T	LPS	monocyte	-0.0603870315029481	0.0812830179946449	0.27697560216413
NARF	chr17:82432380:C:T	LPS	B	-0.0840085503897847	0.0849527247306281	0.201982983676709
NARF	chr17:82432380:C:T	LPS	CD4T	-0.0224304433088597	0.0482489482417829	0.384806978960573
NARF	chr17:82432380:C:T	Tcruzi	NK	-0.0502133168255551	0.0694563230615829	0.289477872394791
NARF	chr17:82432380:C:T	Tcruzi	CD8T	-0.0681854637023271	0.0742137489169555	0.225651209045561
NARF	chr17:82432380:C:T	Tcruzi	monocyte	-0.0737811472338124	0.0826193622742849	0.236419091241112
NARF	chr17:82432380:C:T	Tcruzi	B	-0.0589165101856332	0.0697863491498017	0.251197747610844
NARF	chr17:82432380:C:T	Tcruzi	CD4T	0.00795324546852762	0.0635824572010881	0.535407032288098
NARF	chr17:82466705:G:A	NI	NK	-0.0126986977157713	0.0466868079973553	0.575438287798376
NARF	chr17:82466705:G:A	NI	CD8T	-0.00408485295613347	0.0469167827946767	0.628677859307513
NARF	chr17:82466705:G:A	NI	monocyte	0.0182184190578772	0.0636060380775801	0.542354189702742
NARF	chr17:82466705:G:A	NI	B	-0.000452915675194899	0.0483568692392345	0.653411343138853
NARF	chr17:82466705:G:A	NI	CD4T	-0.00217041563710809	0.0555792872370038	0.633291188720922
NARF	chr17:82466705:G:A	IAV	NK	-0.0148031063872443	0.0447414182456162	0.556121619463331
NARF	chr17:82466705:G:A	IAV	CD8T	-0.00757467696705685	0.0373380506314891	0.596274961628895
NARF	chr17:82466705:G:A	IAV	monocyte	0.0114843823001695	0.0506401398770429	0.590267910750997
NARF	chr17:82466705:G:A	IAV	B	0.00127105619984825	0.041909275422442	0.65406695282408
NARF	chr17:82466705:G:A	IAV	CD4T	-0.004425238690395	0.0438107042873063	0.626102806100083
NARF	chr17:82466705:G:A	LPS	NK	-0.015544816998593	0.0485400276861754	0.553873064212215
NARF	chr17:82466705:G:A	LPS	CD8T	-0.00800033982178439	0.0419218491921616	0.594333087892701
NARF	chr17:82466705:G:A	LPS	monocyte	0.0167783361215244	0.0629560690079227	0.563231178970509
NARF	chr17:82466705:G:A	LPS	B	5.6604596713463e-05	0.0479684013336399	0.650106588412745
NARF	chr17:82466705:G:A	LPS	CD4T	-0.00819175738033462	0.0486303623730949	0.60176147003692
NARF	chr17:82466705:G:A	Tcruzi	NK	-0.0151057582604566	0.0499084076162504	0.563572971722137
NARF	chr17:82466705:G:A	Tcruzi	CD8T	-0.00364233034549379	0.0451111335629192	0.628300627984537
NARF	chr17:82466705:G:A	Tcruzi	monocyte	0.0163188947750201	0.0606144408164543	0.571649532480815
NARF	chr17:82466705:G:A	Tcruzi	B	-0.00629077718112295	0.0475590004416679	0.618617323592311
NARF	chr17:82466705:G:A	Tcruzi	CD4T	-0.000620522365297199	0.0518015340575076	0.647648565515565
NARF	chr17:82474191:C:A	NI	NK	-0.0343528084203025	0.0455103828080198	0.283309546855972
NARF	chr17:82474191:C:A	NI	CD8T	-0.0368643472358754	0.044935726363859	0.266213032701337
NARF	chr17:82474191:C:A	NI	monocyte	-0.0613529271784595	0.0604802578366457	0.201824600597835
NARF	chr17:82474191:C:A	NI	B	-0.066359093637108	0.0603423495599877	0.183439996922788
NARF	chr17:82474191:C:A	NI	CD4T	-0.0404667729000701	0.050556667866652	0.269384688845725
NARF	chr17:82474191:C:A	IAV	NK	-0.023971496595608	0.0381668498407375	0.324836324967111
NARF	chr17:82474191:C:A	IAV	CD8T	-0.0289245859778029	0.0382434566896987	0.280581953912924
NARF	chr17:82474191:C:A	IAV	monocyte	-0.0497857123163881	0.0527486377611379	0.227330993557053
NARF	chr17:82474191:C:A	IAV	B	-0.082163074836035	0.0716693735324906	0.155075175271083
NARF	chr17:82474191:C:A	IAV	CD4T	-0.0283764342308589	0.0348312087855639	0.276273954239179
NARF	chr17:82474191:C:A	LPS	NK	-0.0141746519555429	0.041877685365059	0.408182967339771
NARF	chr17:82474191:C:A	LPS	CD8T	-0.0333731334972694	0.0413689656454447	0.264921912456366
NARF	chr17:82474191:C:A	LPS	monocyte	-0.0422774485012203	0.056502772208022	0.281423092470624
NARF	chr17:82474191:C:A	LPS	B	-0.0608380372137438	0.0568448854083246	0.190858025545936
NARF	chr17:82474191:C:A	LPS	CD4T	-0.0178849054663267	0.0360541381320204	0.37141668873242
NARF	chr17:82474191:C:A	Tcruzi	NK	-0.0233050312877142	0.0438701450990536	0.351815484686265
NARF	chr17:82474191:C:A	Tcruzi	CD8T	-0.0359044717131387	0.0435294094452785	0.263694011669991
NARF	chr17:82474191:C:A	Tcruzi	monocyte	-0.0685386794006529	0.0649914162938137	0.19375482612523
NARF	chr17:82474191:C:A	Tcruzi	B	-0.0614654604022345	0.0562527278780635	0.184879903574252
NARF	chr17:82474191:C:A	Tcruzi	CD4T	-0.030796678725986	0.0448216274129364	0.30789181486366
NARF	chr17:82477936:T:C	NI	NK	-0.0826879233658261	0.0872452330742567	0.16888638122112
NARF	chr17:82477936:T:C	NI	CD8T	-0.0204670155268093	0.0826697377548001	0.407026607145233
NARF	chr17:82477936:T:C	NI	monocyte	0.450870854069797	0.0920175457295461	3.63023931614014e-07
NARF	chr17:82477936:T:C	NI	B	0.280437707254295	0.0940537187359691	0.00106172370972873
NARF	chr17:82477936:T:C	NI	CD4T	0.298983006227806	0.0994961868869998	0.000521483615112815
NARF	chr17:82477936:T:C	IAV	NK	-0.157738124332498	0.0763923819924938	0.0159033453150707
NARF	chr17:82477936:T:C	IAV	CD8T	-0.0468951514618161	0.0760274706636514	0.266094815114668
NARF	chr17:82477936:T:C	IAV	monocyte	0.358783767778707	0.0896948146262935	2.11744755801404e-05
NARF	chr17:82477936:T:C	IAV	B	0.223555532571232	0.0884036932949597	0.00450115662577561
NARF	chr17:82477936:T:C	IAV	CD4T	0.0659504809482951	0.0521757454120902	0.103127800542397
NARF	chr17:82477936:T:C	LPS	NK	-0.0851731460564823	0.0848938538964779	0.155150613451636
NARF	chr17:82477936:T:C	LPS	CD8T	-0.0466253812941356	0.0807249742903263	0.282856664344515
NARF	chr17:82477936:T:C	LPS	monocyte	0.40953411558201	0.0968377090063731	1.03938708638841e-05
NARF	chr17:82477936:T:C	LPS	B	0.28484796492724	0.0937902176559773	0.000779173747816774
NARF	chr17:82477936:T:C	LPS	CD4T	0.105138399285763	0.0539397288243474	0.0258352970086247
NARF	chr17:82477936:T:C	Tcruzi	NK	-0.0823310857354339	0.0923163528589728	0.183168015340407
NARF	chr17:82477936:T:C	Tcruzi	CD8T	0.0170637160115958	0.0807732083891474	0.414591756950205
NARF	chr17:82477936:T:C	Tcruzi	monocyte	0.508501366689902	0.104888429003321	8.81965810123756e-08
NARF	chr17:82477936:T:C	Tcruzi	B	0.211220218290277	0.0886343158374683	0.00937733626157753
NARF	chr17:82477936:T:C	Tcruzi	CD4T	0.238553980769357	0.0889718933159031	0.00229990663756413
NARF	chr17:82495394:C:G	NI	NK	-0.105660713221778	0.107798493690557	0.171193961507734
NARF	chr17:82495394:C:G	NI	CD8T	-0.0996935420266454	0.10035880957335	0.175567069383619
NARF	chr17:82495394:C:G	NI	monocyte	0.115519295941545	0.13046498007315	0.212186489414617
NARF	chr17:82495394:C:G	NI	B	-0.0312613374178665	0.10050934321428	0.404980026552214
NARF	chr17:82495394:C:G	NI	CD4T	-0.0258376899033724	0.107571594955678	0.395454305490385
NARF	chr17:82495394:C:G	IAV	NK	-0.0839876820089221	0.0902816468079517	0.19016772778774
NARF	chr17:82495394:C:G	IAV	CD8T	-0.118114938763458	0.107441064713443	0.127512235941138
NARF	chr17:82495394:C:G	IAV	monocyte	0.131542188960802	0.131669572312719	0.173517198285304
NARF	chr17:82495394:C:G	IAV	B	-0.0113102860852563	0.0876046795921018	0.465643902476668
NARF	chr17:82495394:C:G	IAV	CD4T	-0.0540800458176671	0.0729114105238366	0.255510076942928
NARF	chr17:82495394:C:G	LPS	NK	-0.0861847299230226	0.0976420978778678	0.201605192572375
NARF	chr17:82495394:C:G	LPS	CD8T	-0.114438655120147	0.104022916414843	0.136979119535602
NARF	chr17:82495394:C:G	LPS	monocyte	0.146978011843321	0.147499296722293	0.176002868056678
NARF	chr17:82495394:C:G	LPS	B	0.0074026546158986	0.100008712073115	0.524781503963416
NARF	chr17:82495394:C:G	LPS	CD4T	-0.112556340955409	0.0927205427881069	0.133487293670911
NARF	chr17:82495394:C:G	Tcruzi	NK	-0.0834170583662831	0.101620714975794	0.219758217343384
NARF	chr17:82495394:C:G	Tcruzi	CD8T	-0.100456602280209	0.099077116465357	0.168555767205947
NARF	chr17:82495394:C:G	Tcruzi	monocyte	0.139738319000597	0.142967155028491	0.183460704353845
NARF	chr17:82495394:C:G	Tcruzi	B	0.00444292271006455	0.0954718624930907	0.525008957141279
NARF	chr17:82495394:C:G	Tcruzi	CD4T	-0.036402098046225	0.0978746764222879	0.35563529701481
NARF	chr17:82500440:T:C	NI	NK	0.150145641941254	0.129456475951353	0.114613809963573
NARF	chr17:82500440:T:C	NI	CD8T	0.150622923887216	0.122462084079926	0.115521652996224
NARF	chr17:82500440:T:C	NI	monocyte	-0.0166572538418368	0.136418699783957	0.500650288009621
NARF	chr17:82500440:T:C	NI	B	0.0941218469107294	0.119083462799852	0.22282186094205
NARF	chr17:82500440:T:C	NI	CD4T	0.177161456973337	0.140653395543168	0.112001579562874
NARF	chr17:82500440:T:C	IAV	NK	0.162488385443354	0.1326988308036	0.0952798030606671
NARF	chr17:82500440:T:C	IAV	CD8T	0.126284018638681	0.105444512463597	0.109705538668088
NARF	chr17:82500440:T:C	IAV	monocyte	-0.0126914165541121	0.115501140671454	0.50739055007725
NARF	chr17:82500440:T:C	IAV	B	0.0677331180372545	0.100446179377895	0.256427667157511
NARF	chr17:82500440:T:C	IAV	CD4T	0.188624427143677	0.128178586527903	0.0807293839953608
NARF	chr17:82500440:T:C	LPS	NK	0.171416758311279	0.140792157711358	0.0971049523446641
NARF	chr17:82500440:T:C	LPS	CD8T	0.139745988327095	0.112393616199663	0.107283356559219
NARF	chr17:82500440:T:C	LPS	monocyte	0.00683490854468374	0.130788744504352	0.48358275660222
NARF	chr17:82500440:T:C	LPS	B	0.0833654186065126	0.114664350212288	0.240808478307289
NARF	chr17:82500440:T:C	LPS	CD4T	0.180454073170177	0.12618178248012	0.0895561702758925
NARF	chr17:82500440:T:C	Tcruzi	NK	0.126715898898693	0.1189247183395	0.143301868030654
NARF	chr17:82500440:T:C	Tcruzi	CD8T	0.151203132345859	0.120963639429742	0.109769418340905
NARF	chr17:82500440:T:C	Tcruzi	monocyte	-0.0127636348315391	0.132656786773525	0.511738650541286
NARF	chr17:82500440:T:C	Tcruzi	B	0.0797519739488645	0.110627494066839	0.24375776845777
NARF	chr17:82500440:T:C	Tcruzi	CD4T	0.178352217385254	0.13599916725635	0.103304942811695
NARF	chr17:82511635:T:G	NI	NK	0.00209394040893348	0.0315337886910942	0.593844729499217
NARF	chr17:82511635:T:G	NI	CD8T	-0.0136277131631106	0.0364167125226498	0.536738946003198
NARF	chr17:82511635:T:G	NI	monocyte	0.00429715656406764	0.0385937193793764	0.582616891563012
NARF	chr17:82511635:T:G	NI	B	-0.0171601879323562	0.0374631111650694	0.49215993977201
NARF	chr17:82511635:T:G	NI	CD4T	-0.00125778209914141	0.0341005016524278	0.632129768618819
NARF	chr17:82511635:T:G	IAV	NK	0.0405996918368087	0.0475235377767517	0.335122903345078
NARF	chr17:82511635:T:G	IAV	CD8T	0.0203223276781727	0.0324854716907367	0.418479057652558
NARF	chr17:82511635:T:G	IAV	monocyte	-0.00928637544703369	0.033867535690616	0.550586272817655
NARF	chr17:82511635:T:G	IAV	B	-0.00523949699187021	0.0309148080131167	0.585688531777541
NARF	chr17:82511635:T:G	IAV	CD4T	0.0136061856577054	0.0242829171012964	0.450940837170219
NARF	chr17:82511635:T:G	LPS	NK	0.0235378669396719	0.0363603779202399	0.410921257390157
NARF	chr17:82511635:T:G	LPS	CD8T	0.0106864697554937	0.0289779377893191	0.50530142969673
NARF	chr17:82511635:T:G	LPS	monocyte	-0.0251434277393489	0.0446695349410436	0.439076107703387
NARF	chr17:82511635:T:G	LPS	B	-0.0198147347817806	0.0390803136513653	0.472968026003532
NARF	chr17:82511635:T:G	LPS	CD4T	0.00951725754351421	0.0242739942239556	0.503091077311566
NARF	chr17:82511635:T:G	Tcruzi	NK	0.00655548160207163	0.0323893155458376	0.552675638090978
NARF	chr17:82511635:T:G	Tcruzi	CD8T	-0.000797854548412873	0.0294470549566641	0.629713629554653
NARF	chr17:82511635:T:G	Tcruzi	monocyte	-0.011202011164255	0.038054907065746	0.53836094294871
NARF	chr17:82511635:T:G	Tcruzi	B	-0.00992805901291556	0.0329292595807833	0.540128397119055
NARF	chr17:82511635:T:G	Tcruzi	CD4T	-0.00479259529826112	0.0321202772750208	0.605027459414844
NARF	chr17:82520527:C:T	NI	NK	-0.00406015796371381	0.0323049579266551	0.603150389107301
NARF	chr17:82520527:C:T	NI	CD8T	-0.0335187928548725	0.0486096756542646	0.4088177828041
NARF	chr17:82520527:C:T	NI	monocyte	-0.00180475374996	0.0423344932127422	0.613420929132389
NARF	chr17:82520527:C:T	NI	B	-0.0129950234703798	0.0375213975446117	0.534561778512397
NARF	chr17:82520527:C:T	NI	CD4T	-0.0265820370303587	0.0440727481238549	0.437977352904379
NARF	chr17:82520527:C:T	IAV	NK	0.0129994615494052	0.0358058990328659	0.557808996720934
NARF	chr17:82520527:C:T	IAV	CD8T	-0.00451508134053877	0.027347710755246	0.583525762078518
NARF	chr17:82520527:C:T	IAV	monocyte	0.00543585821228632	0.0359331306083225	0.611945790942266
NARF	chr17:82520527:C:T	IAV	B	-0.0134814109260722	0.0346012670959155	0.522392381948743
NARF	chr17:82520527:C:T	IAV	CD4T	-0.0110048466767116	0.0273887493029886	0.517567184057866
NARF	chr17:82520527:C:T	LPS	NK	0.00463513198520043	0.0336169927972872	0.628688040368318
NARF	chr17:82520527:C:T	LPS	CD8T	-0.0171118757677311	0.0335403014388321	0.474123386516434
NARF	chr17:82520527:C:T	LPS	monocyte	0.0159724176190372	0.0467659894079411	0.538962705347732
NARF	chr17:82520527:C:T	LPS	B	-0.0178195221185461	0.0397747277392505	0.498586732240473
NARF	chr17:82520527:C:T	LPS	CD4T	-0.0170032738138301	0.031194181717195	0.469218826511275
NARF	chr17:82520527:C:T	Tcruzi	NK	-0.00216729379498557	0.0335160526777457	0.61762023942246
NARF	chr17:82520527:C:T	Tcruzi	CD8T	-0.0278730586130405	0.0424415941104967	0.422894744216363
NARF	chr17:82520527:C:T	Tcruzi	monocyte	0.00874665881265956	0.0422583028469065	0.591736161354476
NARF	chr17:82520527:C:T	Tcruzi	B	-0.009655113220211	0.0347395206265007	0.552627128716084
NARF	chr17:82520527:C:T	Tcruzi	CD4T	-0.0295697887000492	0.0439206557124318	0.421970826524786
NARF	chr17:82554314:G:A	NI	NK	-0.0100696589387803	0.0554613156354262	0.548174807929618
NARF	chr17:82554314:G:A	NI	CD8T	-0.0281350214952899	0.0643366212025106	0.466773954483317
NARF	chr17:82554314:G:A	NI	monocyte	-0.0135473111014771	0.0747312866277572	0.531721872509368
NARF	chr17:82554314:G:A	NI	B	-0.0128588671320545	0.0622994561974794	0.540081556065291
NARF	chr17:82554314:G:A	NI	CD4T	-0.0455637313972907	0.0819043129076155	0.418862429306415
NARF	chr17:82554314:G:A	IAV	NK	-0.0073349133787197	0.0504191705983491	0.557733236414699
NARF	chr17:82554314:G:A	IAV	CD8T	-0.0114794632009249	0.0472047034830208	0.525367414678353
NARF	chr17:82554314:G:A	IAV	monocyte	-0.0177355729889826	0.063287702021754	0.522396072186952
NARF	chr17:82554314:G:A	IAV	B	-0.0119520790327719	0.0537612092014838	0.535404507396305
NARF	chr17:82554314:G:A	IAV	CD4T	-0.0329061207106006	0.0621312446774631	0.437822578348171
NARF	chr17:82554314:G:A	LPS	NK	-0.00762080156574547	0.0554477590740769	0.552614407014071
NARF	chr17:82554314:G:A	LPS	CD8T	-0.015039145707675	0.0533709612389428	0.5063550103327
NARF	chr17:82554314:G:A	LPS	monocyte	-0.0359389626181989	0.0860460230677598	0.45867310204456
NARF	chr17:82554314:G:A	LPS	B	-0.0183718577583808	0.0627580205021307	0.508495273711393
NARF	chr17:82554314:G:A	LPS	CD4T	-0.0543974725569036	0.0811738449520296	0.379777575272586
NARF	chr17:82554314:G:A	Tcruzi	NK	-0.00432787718524883	0.057754932816684	0.57583217826887
NARF	chr17:82554314:G:A	Tcruzi	CD8T	-0.0201381764672796	0.0594155336491707	0.494826876211639
NARF	chr17:82554314:G:A	Tcruzi	monocyte	-0.0171130646398796	0.0730278920782909	0.531749047365928
NARF	chr17:82554314:G:A	Tcruzi	B	-0.0143460011174353	0.0592563761161877	0.528583508145961
NARF	chr17:82554314:G:A	Tcruzi	CD4T	-0.0441963314332093	0.0773728961276866	0.420154431071314
NARF	chr17:82581070:A:C	NI	NK	-0.0226855583877619	0.0612687886635578	0.471972051969284
NARF	chr17:82581070:A:C	NI	CD8T	-0.0346858275141647	0.0686254791959105	0.428133896475592
NARF	chr17:82581070:A:C	NI	monocyte	0.0361284539521027	0.0911493621716938	0.461085694958992
NARF	chr17:82581070:A:C	NI	B	0.00203973517155673	0.0672478293578938	0.600268410662905
NARF	chr17:82581070:A:C	NI	CD4T	-0.0444808859962514	0.0821819104665654	0.410777094078612
NARF	chr17:82581070:A:C	IAV	NK	-0.0352158972751568	0.0645397921108892	0.411119630214276
NARF	chr17:82581070:A:C	IAV	CD8T	-0.0253253314432577	0.053795592704177	0.437965934304265
NARF	chr17:82581070:A:C	IAV	monocyte	0.0311666244990297	0.0779142825749138	0.47991918740038
NARF	chr17:82581070:A:C	IAV	B	-0.00051212528600817	0.0571962083237726	0.589370887910071
NARF	chr17:82581070:A:C	IAV	CD4T	-0.0327947213002771	0.0624563438247758	0.425398479107946
NARF	chr17:82581070:A:C	LPS	NK	-0.0348988962239217	0.0675560352583217	0.418370960925107
NARF	chr17:82581070:A:C	LPS	CD8T	-0.0341765615790605	0.0627786126454001	0.40924209820132
NARF	chr17:82581070:A:C	LPS	monocyte	0.0292702057804343	0.0867552517693385	0.493751898147767
NARF	chr17:82581070:A:C	LPS	B	-0.00353072916555117	0.065243042069914	0.571422045903374
NARF	chr17:82581070:A:C	LPS	CD4T	-0.0472962074828748	0.0746960965544999	0.38433351906908
NARF	chr17:82581070:A:C	Tcruzi	NK	-0.0363788541485026	0.0705800884110665	0.420939014561548
NARF	chr17:82581070:A:C	Tcruzi	CD8T	-0.0401040606077187	0.0701833403405854	0.403087797078741
NARF	chr17:82581070:A:C	Tcruzi	monocyte	0.0235050528751565	0.0813992068326963	0.516552498806104
NARF	chr17:82581070:A:C	Tcruzi	B	-0.00198991757209383	0.0623706137932928	0.581160526726065
NARF	chr17:82581070:A:C	Tcruzi	CD4T	-0.0506751109297407	0.0824561086168019	0.389379275350116
NARF	chr17:82586720:G:A	NI	NK	0.025763765561767	0.0532510753139189	0.469553688222739
NARF	chr17:82586720:G:A	NI	CD8T	0.0175902765989011	0.0499397392921617	0.515358555780696
NARF	chr17:82586720:G:A	NI	monocyte	0.00657607309275416	0.0601001969250625	0.574262007256811
NARF	chr17:82586720:G:A	NI	B	-0.0210247623265342	0.0620563925832976	0.540747292805825
NARF	chr17:82586720:G:A	NI	CD4T	0.00863797247121278	0.0560648218295114	0.566699367497138
NARF	chr17:82586720:G:A	IAV	NK	0.0301685441244104	0.0536409357049043	0.438093122404421
NARF	chr17:82586720:G:A	IAV	CD8T	0.0159871773006709	0.0409327314298586	0.500733507928275
NARF	chr17:82586720:G:A	IAV	monocyte	0.000732735560206592	0.0502715314368335	0.623504010582446
NARF	chr17:82586720:G:A	IAV	B	-0.00673343248927042	0.0460569495591435	0.604187315616265
NARF	chr17:82586720:G:A	IAV	CD4T	0.0239229631759218	0.0480701262231248	0.472231913657531
NARF	chr17:82586720:G:A	LPS	NK	0.0266392931025593	0.0535069676186614	0.460215514202602
NARF	chr17:82586720:G:A	LPS	CD8T	0.0191095244229486	0.046233296099019	0.490915974447031
NARF	chr17:82586720:G:A	LPS	monocyte	0.000279869889307722	0.0600899191176936	0.616670464954915
NARF	chr17:82586720:G:A	LPS	B	-0.0133530958833291	0.0552385902057161	0.569556057501137
NARF	chr17:82586720:G:A	LPS	CD4T	0.00940534355776748	0.0461734282808035	0.55918334414368
NARF	chr17:82586720:G:A	Tcruzi	NK	0.0360933671157553	0.0642220868434571	0.432286008083751
NARF	chr17:82586720:G:A	Tcruzi	CD8T	0.017800904932088	0.0484487795453578	0.508257629561573
NARF	chr17:82586720:G:A	Tcruzi	monocyte	0.00680478912252865	0.0584007318233032	0.590362555331463
NARF	chr17:82586720:G:A	Tcruzi	B	-0.00357755155704862	0.0489329473695544	0.621197824369755
NARF	chr17:82586720:G:A	Tcruzi	CD4T	0.00859280218597355	0.0519602220138481	0.569054854546477
NARS2	chr11:78422892:A:G	NI	NK	0.0442223248540737	0.0502944452635112	0.229596179408409
NARS2	chr11:78422892:A:G	NI	CD8T	0.0575159168050866	0.0536174175755844	0.18360621432742
NARS2	chr11:78422892:A:G	NI	monocyte	-0.0437309915224171	0.0617407505606022	0.289103500350132
NARS2	chr11:78422892:A:G	NI	B	0.0616607592256747	0.060104265916413	0.188371082233411
NARS2	chr11:78422892:A:G	NI	CD4T	0.0768352938826238	0.0665819787278142	0.162367369176784
NARS2	chr11:78422892:A:G	IAV	NK	0.041970190294606	0.0476191008268244	0.227904493679059
NARS2	chr11:78422892:A:G	IAV	CD8T	0.0424782558609058	0.0444811924647832	0.206024943459943
NARS2	chr11:78422892:A:G	IAV	monocyte	-0.0328478171069541	0.053415436854571	0.327372281260715
NARS2	chr11:78422892:A:G	IAV	B	0.0457720128766834	0.0503454804008443	0.22000943419005
NARS2	chr11:78422892:A:G	IAV	CD4T	0.0761668317810163	0.0622384158681086	0.14743271320884
NARS2	chr11:78422892:A:G	LPS	NK	0.056162641338955	0.0549789383701226	0.185655493762617
NARS2	chr11:78422892:A:G	LPS	CD8T	0.0488684065309209	0.0478256603805451	0.191424492464127
NARS2	chr11:78422892:A:G	LPS	monocyte	-0.0143067453368028	0.0571146923562494	0.448233817939265
NARS2	chr11:78422892:A:G	LPS	B	0.0544870798769927	0.0563659983167233	0.204689523775638
NARS2	chr11:78422892:A:G	LPS	CD4T	0.0574420598549716	0.0576818293631411	0.202917536468809
NARS2	chr11:78422892:A:G	Tcruzi	NK	0.0388947679919831	0.0502610579109659	0.259808410047249
NARS2	chr11:78422892:A:G	Tcruzi	CD8T	0.0478556498625528	0.049566198802646	0.209981981984034
NARS2	chr11:78422892:A:G	Tcruzi	monocyte	-0.0531768750016606	0.0641626909568847	0.253708243380952
NARS2	chr11:78422892:A:G	Tcruzi	B	0.0526566898230274	0.0547053540790668	0.206112738041099
NARS2	chr11:78422892:A:G	Tcruzi	CD4T	0.0627041959061666	0.0592667155376876	0.189088612877078
NARS2	chr11:78456515:G:A	NI	NK	-0.189368623378194	0.0690826443701024	0.00456717298423603
NARS2	chr11:78456515:G:A	NI	CD8T	-0.236790738837129	0.0603109930795399	0.000182466274145976
NARS2	chr11:78456515:G:A	NI	monocyte	-0.225160625692031	0.0678843539367344	0.00137944102528487
NARS2	chr11:78456515:G:A	NI	B	-0.235192068078422	0.0664694098755837	0.00047049249946074
NARS2	chr11:78456515:G:A	NI	CD4T	-0.271580092876415	0.0719500003322598	0.000115576454549959
NARS2	chr11:78456515:G:A	IAV	NK	-0.201490576078316	0.0646858267319755	0.00114714328105181
NARS2	chr11:78456515:G:A	IAV	CD8T	-0.167002465516546	0.0716253967587387	0.00916915696333898
NARS2	chr11:78456515:G:A	IAV	monocyte	-0.188753885000129	0.0708379080160171	0.00631615772755323
NARS2	chr11:78456515:G:A	IAV	B	-0.233239352830521	0.0642474422823424	0.000129985640293429
NARS2	chr11:78456515:G:A	IAV	CD4T	-0.26159267157865	0.0633679037028018	2.16231089378294e-05
NARS2	chr11:78456515:G:A	LPS	NK	-0.193356347270126	0.0677967794926944	0.0038717469252133
NARS2	chr11:78456515:G:A	LPS	CD8T	-0.220487514473159	0.0584044770384458	0.000216376475941416
NARS2	chr11:78456515:G:A	LPS	monocyte	-0.260002593047288	0.0758551728500084	0.000245897862338973
NARS2	chr11:78456515:G:A	LPS	B	-0.229461806061189	0.0646338512009365	0.000623520271639588
NARS2	chr11:78456515:G:A	LPS	CD4T	-0.278897628033909	0.0705483685526896	1.80803595321022e-05
NARS2	chr11:78456515:G:A	Tcruzi	NK	-0.172372654674593	0.0759911588281107	0.0154961925212402
NARS2	chr11:78456515:G:A	Tcruzi	CD8T	-0.226664158814373	0.0585483629724655	0.00025828115425286
NARS2	chr11:78456515:G:A	Tcruzi	monocyte	-0.212970706095995	0.0671218236674319	0.00215877242171869
NARS2	chr11:78456515:G:A	Tcruzi	B	-0.229941583304732	0.0639329166142957	0.000362361480985118
NARS2	chr11:78456515:G:A	Tcruzi	CD4T	-0.253524903325285	0.0649216172318068	0.000203028763194446
NARS2	chr11:78461860:G:A	NI	NK	0.0466989047417648	0.0761446635654268	0.373155593870001
NARS2	chr11:78461860:G:A	NI	CD8T	0.044634275014333	0.0763114282967737	0.38895858947546
NARS2	chr11:78461860:G:A	NI	monocyte	-0.0512527779473778	0.0954180538734595	0.390597569097727
NARS2	chr11:78461860:G:A	NI	B	0.0539353153644189	0.087428527205457	0.371583050257281
NARS2	chr11:78461860:G:A	NI	CD4T	0.0278676275185314	0.0824015805191882	0.465660520350943
NARS2	chr11:78461860:G:A	IAV	NK	0.0405544680882517	0.0690053110481635	0.382849872314464
NARS2	chr11:78461860:G:A	IAV	CD8T	0.0292967234576511	0.0580603548516452	0.412794535417665
NARS2	chr11:78461860:G:A	IAV	monocyte	-0.00903675458191858	0.0670465161539896	0.54613850133619
NARS2	chr11:78461860:G:A	IAV	B	0.0350235991550703	0.0676586468394011	0.410541684228875
NARS2	chr11:78461860:G:A	IAV	CD4T	0.0429363382778164	0.0781500146581719	0.402383984887913
NARS2	chr11:78461860:G:A	LPS	NK	0.0497896487985237	0.07895768009511	0.362578096868773
NARS2	chr11:78461860:G:A	LPS	CD8T	0.0332585355360254	0.0642306228929677	0.407581930989718
NARS2	chr11:78461860:G:A	LPS	monocyte	-0.017609728637407	0.0796046041151978	0.513600689924325
NARS2	chr11:78461860:G:A	LPS	B	0.0392525053571651	0.0758088107654939	0.408763995757345
NARS2	chr11:78461860:G:A	LPS	CD4T	0.0206765889801237	0.0763532827758402	0.487672153151643
NARS2	chr11:78461860:G:A	Tcruzi	NK	0.03787920468991	0.0716774905911553	0.404458700545767
NARS2	chr11:78461860:G:A	Tcruzi	CD8T	0.0435422677481413	0.0738155525477537	0.385924656782337
NARS2	chr11:78461860:G:A	Tcruzi	monocyte	-0.0439509550264616	0.0884187990420773	0.425105861185871
NARS2	chr11:78461860:G:A	Tcruzi	B	0.039743494409801	0.0742285707425049	0.404080418626393
NARS2	chr11:78461860:G:A	Tcruzi	CD4T	0.0270317976705548	0.0775016402897592	0.466665888173641
NARS2	chr11:78562902:T:A	NI	NK	0.141391743878208	0.0546868632076451	0.0051715597647466
NARS2	chr11:78562902:T:A	NI	CD8T	0.239339970888835	0.0518292949593517	3.33771544610266e-06
NARS2	chr11:78562902:T:A	NI	monocyte	0.405446451717933	0.0549225137659814	4.34721199152273e-14
NARS2	chr11:78562902:T:A	NI	B	0.109545432246735	0.0571322728901146	0.0291166854635399
NARS2	chr11:78562902:T:A	NI	CD4T	0.312605833475692	0.0577095454705085	1.09636798226607e-07
NARS2	chr11:78562902:T:A	IAV	NK	0.133488742430399	0.0524546498541456	0.00589675751400622
NARS2	chr11:78562902:T:A	IAV	CD8T	0.144710825695431	0.0507350958193882	0.00255645423978683
NARS2	chr11:78562902:T:A	IAV	monocyte	0.256493301801302	0.0558560890823413	8.96045169423363e-06
NARS2	chr11:78562902:T:A	IAV	B	0.132885295821333	0.0534265713795745	0.00616324662848395
NARS2	chr11:78562902:T:A	IAV	CD4T	0.275785711864999	0.0509930044712213	8.06532082072466e-08
NARS2	chr11:78562902:T:A	LPS	NK	0.131508241975297	0.0553010696760899	0.0100980874831302
NARS2	chr11:78562902:T:A	LPS	CD8T	0.184297552831231	0.0501595350104728	0.000212026277147372
NARS2	chr11:78562902:T:A	LPS	monocyte	0.42010849001389	0.0608774905286539	3.05558065925033e-13
NARS2	chr11:78562902:T:A	LPS	B	0.101411900192969	0.0564377142281954	0.0385096447839746
NARS2	chr11:78562902:T:A	LPS	CD4T	0.363090872303444	0.0556309852887916	8.27308840701681e-12
NARS2	chr11:78562902:T:A	Tcruzi	NK	0.133706970704493	0.0572312427118775	0.0108209315792864
NARS2	chr11:78562902:T:A	Tcruzi	CD8T	0.218561603684103	0.0503901285621825	1.46777549865187e-05
NARS2	chr11:78562902:T:A	Tcruzi	monocyte	0.404689568276379	0.0548132185590664	4.40501782880759e-14
NARS2	chr11:78562902:T:A	Tcruzi	B	0.130729604632386	0.0547493535853324	0.00886475428627698
NARS2	chr11:78562902:T:A	Tcruzi	CD4T	0.332709882618189	0.0549716798040315	9.23387417461713e-10
NARS2	chr11:78582409:A:C	NI	NK	-0.0837405758259516	0.0602678309920323	0.0777977014538421
NARS2	chr11:78582409:A:C	NI	CD8T	-0.184621968410536	0.0672813940196563	0.00119286336083135
NARS2	chr11:78582409:A:C	NI	monocyte	-0.198526830259503	0.0756920096323315	0.00208736971409029
NARS2	chr11:78582409:A:C	NI	B	-0.07991815917916	0.0651421274612919	0.105089083339715
NARS2	chr11:78582409:A:C	NI	CD4T	-0.193090086102771	0.0733963832979504	0.00326554209312202
NARS2	chr11:78582409:A:C	IAV	NK	-0.0645911510032022	0.0577568127835808	0.123833888071641
NARS2	chr11:78582409:A:C	IAV	CD8T	-0.107517413402447	0.054391605742029	0.0176528203851445
NARS2	chr11:78582409:A:C	IAV	monocyte	-0.137678664385104	0.0652718989485646	0.0132174529972188
NARS2	chr11:78582409:A:C	IAV	B	-0.0871688231753774	0.0592482934866848	0.0623142186742588
NARS2	chr11:78582409:A:C	IAV	CD4T	-0.147740594432627	0.0622547420475141	0.0085446332083966
NARS2	chr11:78582409:A:C	LPS	NK	-0.0801842188735377	0.0606154130473438	0.0887451461664132
NARS2	chr11:78582409:A:C	LPS	CD8T	-0.137026724064254	0.0573780475318962	0.00579771480948832
NARS2	chr11:78582409:A:C	LPS	monocyte	-0.186152766660183	0.0781245406041085	0.00462873227600014
NARS2	chr11:78582409:A:C	LPS	B	-0.0926478488467644	0.0640135275944141	0.0694972775882188
NARS2	chr11:78582409:A:C	LPS	CD4T	-0.197088702039093	0.0710281585655538	0.00153365244819548
NARS2	chr11:78582409:A:C	Tcruzi	NK	-0.084793025391922	0.06243357273775	0.0827671680561473
NARS2	chr11:78582409:A:C	Tcruzi	CD8T	-0.181173014555576	0.0661551732725552	0.00107080498433276
NARS2	chr11:78582409:A:C	Tcruzi	monocyte	-0.175247396971717	0.070830650107949	0.00440567660007385
NARS2	chr11:78582409:A:C	Tcruzi	B	-0.072553320321414	0.0623968525342427	0.116759344354154
NARS2	chr11:78582409:A:C	Tcruzi	CD4T	-0.188065457302356	0.0695694873724065	0.00241137483797349
NARS2	chr11:78590768:C:T	NI	NK	0.14222461135535	0.12777882255974	0.126426085288253
NARS2	chr11:78590768:C:T	NI	CD8T	0.253845811731544	0.158310471635924	0.0496830988351859
NARS2	chr11:78590768:C:T	NI	monocyte	0.293679597223936	0.195273152083591	0.0535805458522117
NARS2	chr11:78590768:C:T	NI	B	0.115335942102937	0.136388953003471	0.193513816031302
NARS2	chr11:78590768:C:T	NI	CD4T	0.338634697803252	0.203293591186283	0.0427360361167989
NARS2	chr11:78590768:C:T	IAV	NK	0.125528006526735	0.1193540320182	0.138802185073045
NARS2	chr11:78590768:C:T	IAV	CD8T	0.150609375761654	0.115203663298611	0.0859948387796498
NARS2	chr11:78590768:C:T	IAV	monocyte	0.213268394253895	0.15612481452914	0.0743790482867604
NARS2	chr11:78590768:C:T	IAV	B	0.104492275243505	0.122113793904658	0.188504424009549
NARS2	chr11:78590768:C:T	IAV	CD4T	0.257289873068246	0.16043338432958	0.0512057875649018
NARS2	chr11:78590768:C:T	LPS	NK	0.16666129696889	0.133079014211149	0.0963142373110581
NARS2	chr11:78590768:C:T	LPS	CD8T	0.197616277200613	0.132215561581822	0.0611731322244766
NARS2	chr11:78590768:C:T	LPS	monocyte	0.297137076995011	0.20338130289863	0.0555925051853631
NARS2	chr11:78590768:C:T	LPS	B	0.128650813386948	0.136035218093982	0.167264678611972
NARS2	chr11:78590768:C:T	LPS	CD4T	0.332938123520987	0.197362010763853	0.0404982004962991
NARS2	chr11:78590768:C:T	Tcruzi	NK	0.193022154092048	0.144893969183931	0.0786015910804711
NARS2	chr11:78590768:C:T	Tcruzi	CD8T	0.231343515112211	0.147127011502039	0.0538655039540757
NARS2	chr11:78590768:C:T	Tcruzi	monocyte	0.294558943957299	0.195771987628986	0.0534531285963064
NARS2	chr11:78590768:C:T	Tcruzi	B	0.131207149297018	0.131696869468989	0.154392928149604
NARS2	chr11:78590768:C:T	Tcruzi	CD4T	0.321776461591615	0.191575402286429	0.0426429547840184
NARS2	chr11:78649390:C:T	NI	NK	-0.00249761166117176	0.0575876764833505	0.624743402522544
NARS2	chr11:78649390:C:T	NI	CD8T	-0.00156087135700667	0.0641611894396354	0.630724224616564
NARS2	chr11:78649390:C:T	NI	monocyte	0.0414832739483306	0.0914929663947977	0.449796303871275
NARS2	chr11:78649390:C:T	NI	B	-0.00254905037972994	0.0628537342989475	0.625429206415313
NARS2	chr11:78649390:C:T	NI	CD4T	0.0164207034313513	0.0798110141352901	0.557679654318902
NARS2	chr11:78649390:C:T	IAV	NK	0.00157966634252491	0.0528604714727292	0.617254787174314
NARS2	chr11:78649390:C:T	IAV	CD8T	0.000277515296272797	0.0487245200936183	0.62324507141044
NARS2	chr11:78649390:C:T	IAV	monocyte	0.0280146046756876	0.0716308467217798	0.500001144041167
NARS2	chr11:78649390:C:T	IAV	B	-0.00171732558493028	0.054397045665297	0.628330849983202
NARS2	chr11:78649390:C:T	IAV	CD4T	0.0188931672923198	0.0698294255751024	0.546611207202895
NARS2	chr11:78649390:C:T	LPS	NK	0.00152577578419877	0.0572304806670815	0.613318649028616
NARS2	chr11:78649390:C:T	LPS	CD8T	0.00975723075654608	0.0563554011863283	0.572203656119721
NARS2	chr11:78649390:C:T	LPS	monocyte	0.0225015335364557	0.0786894826123485	0.521830392177907
NARS2	chr11:78649390:C:T	LPS	B	-0.00135630815170148	0.0621788328272345	0.6267728763423
NARS2	chr11:78649390:C:T	LPS	CD4T	0.0173761616296175	0.0748724338048535	0.553418001171552
NARS2	chr11:78649390:C:T	Tcruzi	NK	-0.00193292279282728	0.059412778275064	0.626131159471646
NARS2	chr11:78649390:C:T	Tcruzi	CD8T	-0.00250580377902932	0.0623501145796433	0.625852793298587
NARS2	chr11:78649390:C:T	Tcruzi	monocyte	0.0344725332392124	0.0843104345277757	0.489477791283263
NARS2	chr11:78649390:C:T	Tcruzi	B	-0.00543519392347742	0.0611390057063422	0.610581791073463
NARS2	chr11:78649390:C:T	Tcruzi	CD4T	0.0101289527972461	0.0738007219514979	0.584242893242024
NARS2	chr11:78650180:C:T	NI	NK	-0.00948844251319878	0.029407584323365	0.586047852757309
NARS2	chr11:78650180:C:T	NI	CD8T	-0.011585456430135	0.0316982390002571	0.572228049420446
NARS2	chr11:78650180:C:T	NI	monocyte	-0.00824106772823272	0.0371751514178786	0.586540997305257
NARS2	chr11:78650180:C:T	NI	B	0.00290175760766995	0.0313404748909268	0.676633219284465
NARS2	chr11:78650180:C:T	NI	CD4T	-0.022068050692918	0.0435521196835447	0.514049702358407
NARS2	chr11:78650180:C:T	IAV	NK	-0.00789899429838949	0.0270633485464932	0.594422738789853
NARS2	chr11:78650180:C:T	IAV	CD8T	-0.0114413481641127	0.026964801738083	0.552851281501365
NARS2	chr11:78650180:C:T	IAV	monocyte	-0.00849984375123579	0.0314259782013724	0.606508482057455
NARS2	chr11:78650180:C:T	IAV	B	-0.000251069762497077	0.0267021027958201	0.679184337145676
NARS2	chr11:78650180:C:T	IAV	CD4T	-0.0184542933004494	0.0367327786214532	0.528465090191574
NARS2	chr11:78650180:C:T	LPS	NK	-0.014245375308249	0.0326844176218693	0.54332626198632
NARS2	chr11:78650180:C:T	LPS	CD8T	-0.00942263526331769	0.027808570547761	0.573364425923849
NARS2	chr11:78650180:C:T	LPS	monocyte	-0.00548899640174756	0.0363165324949053	0.623610499350716
NARS2	chr11:78650180:C:T	LPS	B	0.00367542224499232	0.0315394501495272	0.664383008899815
NARS2	chr11:78650180:C:T	LPS	CD4T	-0.0188061462744893	0.0391379325468357	0.530378772706511
NARS2	chr11:78650180:C:T	Tcruzi	NK	-0.0104413433871078	0.0306742049635978	0.578465540936201
NARS2	chr11:78650180:C:T	Tcruzi	CD8T	-0.00986911915415375	0.0300518622689337	0.580497173575161
NARS2	chr11:78650180:C:T	Tcruzi	monocyte	-0.00402699995733751	0.0338762160859897	0.641479691916563
NARS2	chr11:78650180:C:T	Tcruzi	B	0.00120742381086717	0.0292405838625675	0.688277877286621
NARS2	chr11:78650180:C:T	Tcruzi	CD4T	-0.021845115380861	0.041660532461468	0.519010974573179
NARS2	chr11:78672987:C:T	NI	NK	-0.00941293118145306	0.0363488972309344	0.584069436264193
NARS2	chr11:78672987:C:T	NI	CD8T	-0.0171915771689897	0.0419819418614083	0.53734674684023
NARS2	chr11:78672987:C:T	NI	monocyte	0.0160184104868117	0.0497386799537971	0.538608104969593
NARS2	chr11:78672987:C:T	NI	B	-0.0200194310161105	0.0450700549718276	0.523805960775107
NARS2	chr11:78672987:C:T	NI	CD4T	-0.0143869770605265	0.0483436455751252	0.560348857671492
NARS2	chr11:78672987:C:T	IAV	NK	-0.00797768457605992	0.0336976804182285	0.590310141157186
NARS2	chr11:78672987:C:T	IAV	CD8T	-0.00852735370443378	0.0311348029782893	0.577842797565219
NARS2	chr11:78672987:C:T	IAV	monocyte	0.00610557109047102	0.0384166967410265	0.624678498590418
NARS2	chr11:78672987:C:T	IAV	B	-0.00850217535644586	0.0347374741038694	0.584992277301929
NARS2	chr11:78672987:C:T	IAV	CD4T	-0.0127085109824345	0.0405840339913521	0.566432551899848
NARS2	chr11:78672987:C:T	LPS	NK	-0.00983732247383584	0.0366038495293097	0.571055545697628
NARS2	chr11:78672987:C:T	LPS	CD8T	-0.0120284572899162	0.0353128592071896	0.548679647673226
NARS2	chr11:78672987:C:T	LPS	monocyte	0.000793342278529748	0.0453041929280244	0.649769541640857
NARS2	chr11:78672987:C:T	LPS	B	-0.0255291744814808	0.0495497918314793	0.486119564653031
NARS2	chr11:78672987:C:T	LPS	CD4T	-0.0182991702497436	0.0463138534926432	0.532283261444929
NARS2	chr11:78672987:C:T	Tcruzi	NK	-0.00704318166884843	0.0368762667059632	0.60118036272062
NARS2	chr11:78672987:C:T	Tcruzi	CD8T	-0.00773455574688275	0.0370482366215809	0.593421508334656
NARS2	chr11:78672987:C:T	Tcruzi	monocyte	0.00905943877100493	0.0441424166229953	0.604923269928432
NARS2	chr11:78672987:C:T	Tcruzi	B	-0.015379168141519	0.0402801493847446	0.543056839747861
NARS2	chr11:78672987:C:T	Tcruzi	CD4T	-0.0202032001177701	0.0479634945064041	0.532186149004428
NASP	chr1:45505176:C:T	NI	NK	0.0262989067926001	0.054734731727082	0.470351000623779
NASP	chr1:45505176:C:T	NI	CD8T	0.0298087959455664	0.060551846365017	0.467960791646167
NASP	chr1:45505176:C:T	NI	monocyte	0.0180367129428858	0.065684773541099	0.518870039587783
NASP	chr1:45505176:C:T	NI	B	-0.00946772547004553	0.0557339482642306	0.597243195499421
NASP	chr1:45505176:C:T	NI	CD4T	0.0337636186018941	0.071176749566165	0.466363662634468
NASP	chr1:45505176:C:T	IAV	NK	0.025525605719639	0.0513194220615276	0.463778414683456
NASP	chr1:45505176:C:T	IAV	CD8T	0.0163435505912737	0.04286288179619	0.50358201545667
NASP	chr1:45505176:C:T	IAV	monocyte	0.0152805118100169	0.0530063730860852	0.539070704140866
NASP	chr1:45505176:C:T	IAV	B	-0.00435126938986122	0.0457694069295458	0.619378321299717
NASP	chr1:45505176:C:T	IAV	CD4T	0.0231798953091529	0.0556342284926657	0.495537158442156
NASP	chr1:45505176:C:T	LPS	NK	0.0263818300589227	0.0542883814392307	0.464023920647234
NASP	chr1:45505176:C:T	LPS	CD8T	0.0257144712773631	0.0525391073706549	0.463411535550063
NASP	chr1:45505176:C:T	LPS	monocyte	0.0159074415678573	0.0650256223961879	0.538207449908492
NASP	chr1:45505176:C:T	LPS	B	-0.0048775766919212	0.0527813626944245	0.616450574169263
NASP	chr1:45505176:C:T	LPS	CD4T	0.0281852359634929	0.0629289062285017	0.480709024293561
NASP	chr1:45505176:C:T	Tcruzi	NK	0.026634752557794	0.0562191377676077	0.470701286243669
NASP	chr1:45505176:C:T	Tcruzi	CD8T	0.0307312148081493	0.059809530611935	0.457848074785178
NASP	chr1:45505176:C:T	Tcruzi	monocyte	0.0206369759211888	0.0643418111381893	0.522789921595338
NASP	chr1:45505176:C:T	Tcruzi	B	-0.00188711763427708	0.0499315877383924	0.634252328783992
NASP	chr1:45505176:C:T	Tcruzi	CD4T	0.0283244626437041	0.0650349927041728	0.486873985872212
NASP	chr1:45512947:G:T	NI	NK	-0.0109181825459592	0.0536818239695695	0.579455546746172
NASP	chr1:45512947:G:T	NI	CD8T	-0.009384888596723	0.0600167061801498	0.593089048349223
NASP	chr1:45512947:G:T	NI	monocyte	-0.0171467299519081	0.0725475807665174	0.542214227776226
NASP	chr1:45512947:G:T	NI	B	-0.0138731367993871	0.0597470789278428	0.570093176991362
NASP	chr1:45512947:G:T	NI	CD4T	-0.00666552556184489	0.0717192168416634	0.602711779641517
NASP	chr1:45512947:G:T	IAV	NK	-0.00582162158558711	0.0480631600798447	0.602353576995934
NASP	chr1:45512947:G:T	IAV	CD8T	-0.00593383669755582	0.0452432323250939	0.599796082558666
NASP	chr1:45512947:G:T	IAV	monocyte	-0.0188266534297477	0.0612152461079197	0.544232811945494
NASP	chr1:45512947:G:T	IAV	B	-0.00923634526495551	0.049814181512551	0.583582104823153
NASP	chr1:45512947:G:T	IAV	CD4T	-0.00160235303769179	0.0591444991527655	0.628464940173289
NASP	chr1:45512947:G:T	LPS	NK	-0.012381887179577	0.0540703306082698	0.565967463680579
NASP	chr1:45512947:G:T	LPS	CD8T	-0.00339012831608477	0.0512591758859412	0.611550151734558
NASP	chr1:45512947:G:T	LPS	monocyte	-0.0204727440061407	0.0738503413685371	0.538681951075113
NASP	chr1:45512947:G:T	LPS	B	-0.0136017591239994	0.0588184020827967	0.564508249894481
NASP	chr1:45512947:G:T	LPS	CD4T	-0.0143024135321995	0.0678299973666564	0.572267436862745
NASP	chr1:45512947:G:T	Tcruzi	NK	-0.0102756984208594	0.0551205738440654	0.582458496382682
NASP	chr1:45512947:G:T	Tcruzi	CD8T	-0.00982113524824589	0.0579513496612142	0.587690854149008
NASP	chr1:45512947:G:T	Tcruzi	monocyte	-0.0188841376848975	0.0705733923075288	0.551736438845343
NASP	chr1:45512947:G:T	Tcruzi	B	-0.0118368591626082	0.0561539915845979	0.574416902019021
NASP	chr1:45512947:G:T	Tcruzi	CD4T	-0.0081557669823139	0.0677913488545634	0.601635076569964
NASP	chr1:45526056:C:T	NI	NK	0.0182115740210372	0.0414763274318329	0.50363063909733
NASP	chr1:45526056:C:T	NI	CD8T	0.0246887360254221	0.0477188015034241	0.477460260842006
NASP	chr1:45526056:C:T	NI	monocyte	0.00579768082452431	0.0512369165946628	0.582203747197511
NASP	chr1:45526056:C:T	NI	B	0.0190466661494598	0.0452386466633671	0.510805328370039
NASP	chr1:45526056:C:T	NI	CD4T	0.0306741627150321	0.0578937290308875	0.463944308495891
NASP	chr1:45526056:C:T	IAV	NK	0.0144976165937662	0.036825900722858	0.518139468580032
NASP	chr1:45526056:C:T	IAV	CD8T	0.0138224592415954	0.0345956828019893	0.514088688026586
NASP	chr1:45526056:C:T	IAV	monocyte	0.0100878646034066	0.0415491454386526	0.572471252412964
NASP	chr1:45526056:C:T	IAV	B	0.0165801243917316	0.0388790003225198	0.508929232744449
NASP	chr1:45526056:C:T	IAV	CD4T	0.0275300663476328	0.0482243330880677	0.461003191082275
NASP	chr1:45526056:C:T	LPS	NK	0.0180331101100315	0.0410434770911144	0.498643792035355
NASP	chr1:45526056:C:T	LPS	CD8T	0.0158326503944032	0.0389379260792729	0.506901403593217
NASP	chr1:45526056:C:T	LPS	monocyte	0.0032734642125008	0.051393024003274	0.608565248422716
NASP	chr1:45526056:C:T	LPS	B	0.0167232449916659	0.0434790825885902	0.517608996284226
NASP	chr1:45526056:C:T	LPS	CD4T	0.0263839283806316	0.051077616183921	0.474977006358038
NASP	chr1:45526056:C:T	Tcruzi	NK	0.0242633924700091	0.0468751895284011	0.471804314024729
NASP	chr1:45526056:C:T	Tcruzi	CD8T	0.0266191540877267	0.047888414336197	0.460449563863608
NASP	chr1:45526056:C:T	Tcruzi	monocyte	0.00545564624975778	0.048437238411798	0.601790288465779
NASP	chr1:45526056:C:T	Tcruzi	B	0.0161948120941263	0.0420095034210515	0.518724479095702
NASP	chr1:45526056:C:T	Tcruzi	CD4T	0.035837206972387	0.059327816908319	0.443420610839507
NASP	chr1:45612519:T:A	NI	NK	0.00243575985928199	0.0731460631884313	0.50305770010679
NASP	chr1:45612519:T:A	NI	CD8T	-0.0823039815766171	0.0804475574795009	0.165970101097974
NASP	chr1:45612519:T:A	NI	monocyte	-0.0723231198332918	0.0928130482291871	0.232923971789788
NASP	chr1:45612519:T:A	NI	B	-0.0210667888827245	0.0764754843119745	0.396871014111018
NASP	chr1:45612519:T:A	NI	CD4T	-0.168753847091597	0.112849257647066	0.0772540833863985
NASP	chr1:45612519:T:A	IAV	NK	0.026746949615575	0.0762956449394371	0.431858796674999
NASP	chr1:45612519:T:A	IAV	CD8T	-0.0189112849974683	0.0641202948957686	0.371600383796858
NASP	chr1:45612519:T:A	IAV	monocyte	-0.0367866729226209	0.0710872018583847	0.322796774332746
NASP	chr1:45612519:T:A	IAV	B	-0.0259753809496956	0.0651557123744912	0.356900533554783
NASP	chr1:45612519:T:A	IAV	CD4T	-0.157063472570729	0.0994170922105937	0.0707657605707924
NASP	chr1:45612519:T:A	LPS	NK	-0.00843460823939078	0.0691917101108197	0.448320402469304
NASP	chr1:45612519:T:A	LPS	CD8T	-0.062123747505692	0.0704587006838098	0.198999758414964
NASP	chr1:45612519:T:A	LPS	monocyte	-0.0237257231549019	0.0910362625663683	0.403727799643611
NASP	chr1:45612519:T:A	LPS	B	-0.0202746610888018	0.0741952433724155	0.396423967123925
NASP	chr1:45612519:T:A	LPS	CD4T	-0.141061220355154	0.0934928904519411	0.0822106321435233
NASP	chr1:45612519:T:A	Tcruzi	NK	-0.00751561660485347	0.0756544325994106	0.455284952260235
NASP	chr1:45612519:T:A	Tcruzi	CD8T	-0.0984918538971245	0.0848330752517849	0.128563782485662
NASP	chr1:45612519:T:A	Tcruzi	monocyte	-0.0543496436999735	0.0879175878270375	0.287873169321688
NASP	chr1:45612519:T:A	Tcruzi	B	-0.00238773038125915	0.0772302879268987	0.475379321416233
NASP	chr1:45612519:T:A	Tcruzi	CD4T	-0.146077186384013	0.101662446154302	0.0874400609990941
NASP	chr1:45624542:A:G	NI	NK	0.060164417133048	0.0366468611656298	0.0492660766276434
NASP	chr1:45624542:A:G	NI	CD8T	0.103008608684798	0.0384209327654423	0.00340545162802158
NASP	chr1:45624542:A:G	NI	monocyte	0.112769772863897	0.0452185081741369	0.00503568308794611
NASP	chr1:45624542:A:G	NI	B	0.0958838764964727	0.0399623781792812	0.00674159350080598
NASP	chr1:45624542:A:G	NI	CD4T	0.153065224927073	0.0460254947138416	0.000109676455169617
NASP	chr1:45624542:A:G	IAV	NK	0.0580485519255422	0.0333164825739375	0.0387673445719758
NASP	chr1:45624542:A:G	IAV	CD8T	0.0686531897570196	0.0333248308998238	0.0163280745800022
NASP	chr1:45624542:A:G	IAV	monocyte	0.0828859811122541	0.0363048888646897	0.0101373550964733
NASP	chr1:45624542:A:G	IAV	B	0.072353978427773	0.0340328966329331	0.0159711488337141
NASP	chr1:45624542:A:G	IAV	CD4T	0.0957322535001908	0.0324324766180308	0.00213910533383087
NASP	chr1:45624542:A:G	LPS	NK	0.0720297774933018	0.0350518517263331	0.0183020551711054
NASP	chr1:45624542:A:G	LPS	CD8T	0.0710569333812646	0.0345861751949015	0.0230427934318874
NASP	chr1:45624542:A:G	LPS	monocyte	0.109691084540919	0.0480404649970367	0.00848315756282781
NASP	chr1:45624542:A:G	LPS	B	0.109653418961893	0.0402116869814903	0.00153638788441343
NASP	chr1:45624542:A:G	LPS	CD4T	0.129862629062673	0.0372288545713899	0.000141593711353899
NASP	chr1:45624542:A:G	Tcruzi	NK	0.0570570427168876	0.0387300612126389	0.0694778595934999
NASP	chr1:45624542:A:G	Tcruzi	CD8T	0.102455446701267	0.0373885806347179	0.00241138100315131
NASP	chr1:45624542:A:G	Tcruzi	monocyte	0.113806287918936	0.0448454083170063	0.00380388081975417
NASP	chr1:45624542:A:G	Tcruzi	B	0.0838186996968632	0.0379628831374264	0.0135029357153112
NASP	chr1:45624542:A:G	Tcruzi	CD4T	0.121898747007844	0.0405305147159152	0.00145270210309315
NASP	chr1:45625004:A:G	NI	NK	0.0408929361267738	0.0390796347406604	0.175512583602586
NASP	chr1:45625004:A:G	NI	CD8T	0.0647495866304101	0.0466545426764583	0.111966658799062
NASP	chr1:45625004:A:G	NI	monocyte	0.0356381637579932	0.0472666172910631	0.248794364226748
NASP	chr1:45625004:A:G	NI	B	0.0243710814838128	0.0397879782591671	0.298107834031359
NASP	chr1:45625004:A:G	NI	CD4T	0.0824928491083638	0.055578111897311	0.0984812030964556
NASP	chr1:45625004:A:G	IAV	NK	0.0294288443459073	0.0342065573325879	0.222437033651392
NASP	chr1:45625004:A:G	IAV	CD8T	0.052360964127527	0.040716993188156	0.114841253480891
NASP	chr1:45625004:A:G	IAV	monocyte	0.0351806175088624	0.0389506450790706	0.217681846902672
NASP	chr1:45625004:A:G	IAV	B	0.024602472803105	0.0345935775425371	0.269018172801711
NASP	chr1:45625004:A:G	IAV	CD4T	0.0556905506466694	0.0400339442281847	0.119711216796533
NASP	chr1:45625004:A:G	LPS	NK	0.0513469023631293	0.0414631383392986	0.130338551506773
NASP	chr1:45625004:A:G	LPS	CD8T	0.0452756309968108	0.037685193361525	0.143010158742743
NASP	chr1:45625004:A:G	LPS	monocyte	0.0419574947085395	0.0491849633505297	0.225085217104124
NASP	chr1:45625004:A:G	LPS	B	0.0296529106442221	0.0389976312228107	0.253721158895406
NASP	chr1:45625004:A:G	LPS	CD4T	0.0709066490029019	0.0472464979784737	0.101858079286861
NASP	chr1:45625004:A:G	Tcruzi	NK	0.0412503113862155	0.0404968031980979	0.180682148095294
NASP	chr1:45625004:A:G	Tcruzi	CD8T	0.0661156685970304	0.0467469230759802	0.105405563186032
NASP	chr1:45625004:A:G	Tcruzi	monocyte	0.054613830404874	0.0507528972871936	0.165812330805648
NASP	chr1:45625004:A:G	Tcruzi	B	0.0170626095081861	0.0384926276763112	0.345805956598514
NASP	chr1:45625004:A:G	Tcruzi	CD4T	0.0780982073499357	0.0529746926617085	0.101637047084943
NASP	chr1:45656744:T:C	NI	NK	0.0266813579090404	0.0569309704917054	0.400952808128887
NASP	chr1:45656744:T:C	NI	CD8T	0.0593440928919694	0.073907424423722	0.289942876594832
NASP	chr1:45656744:T:C	NI	monocyte	0.0794842355452295	0.0927500571580443	0.256128199024615
NASP	chr1:45656744:T:C	NI	B	0.0324559815934449	0.0634742197935799	0.387244867824908
NASP	chr1:45656744:T:C	NI	CD4T	0.0519641317003031	0.07494220820721	0.328019035334418
NASP	chr1:45656744:T:C	IAV	NK	0.0336523370055082	0.0546914361074778	0.354104455398341
NASP	chr1:45656744:T:C	IAV	CD8T	0.0360951354824214	0.0534340705296677	0.331301689788536
NASP	chr1:45656744:T:C	IAV	monocyte	0.0812270166364256	0.0884914106616973	0.239849330442978
NASP	chr1:45656744:T:C	IAV	B	0.043799750227185	0.060845483315147	0.317057314863405
NASP	chr1:45656744:T:C	IAV	CD4T	0.0408300183015023	0.0602900528016646	0.339193162128687
NASP	chr1:45656744:T:C	LPS	NK	0.0381114185446763	0.0590532318047564	0.342159030949256
NASP	chr1:45656744:T:C	LPS	CD8T	0.0390487099943513	0.0574085580896493	0.330182772643583
NASP	chr1:45656744:T:C	LPS	monocyte	0.0672533431023141	0.0869225132343957	0.289784672663904
NASP	chr1:45656744:T:C	LPS	B	0.0465383925151694	0.0672894801741	0.325870637983221
NASP	chr1:45656744:T:C	LPS	CD4T	0.0462225174775932	0.0664396571868215	0.331436427482242
NASP	chr1:45656744:T:C	Tcruzi	NK	0.0261463850612765	0.0587802015631239	0.406138280171422
NASP	chr1:45656744:T:C	Tcruzi	CD8T	0.0465156924846852	0.0644615354582469	0.319801574724514
NASP	chr1:45656744:T:C	Tcruzi	monocyte	0.0779699704258993	0.0906299787214916	0.266139177127737
NASP	chr1:45656744:T:C	Tcruzi	B	0.0323208943192682	0.0605191908354332	0.378869720691803
NASP	chr1:45656744:T:C	Tcruzi	CD4T	0.041177800662114	0.0683589347026563	0.360534880637364
NASP	chr1:45660507:T:A	NI	NK	-0.00826420621716534	0.0571417008502306	0.58434539405602
NASP	chr1:45660507:T:A	NI	CD8T	-0.0100484979959916	0.0653789407765104	0.580103178173312
NASP	chr1:45660507:T:A	NI	monocyte	-0.0156396663401365	0.0776194710349756	0.543468104956269
NASP	chr1:45660507:T:A	NI	B	-0.0280983173703486	0.0720453376742409	0.50385521188332
NASP	chr1:45660507:T:A	NI	CD4T	-0.0164077115896409	0.0798517902238271	0.557408807142557
NASP	chr1:45660507:T:A	IAV	NK	-0.0101781379718853	0.0531373309282338	0.570644719729587
NASP	chr1:45660507:T:A	IAV	CD8T	-0.00710152477765021	0.0491992008615013	0.583374395729411
NASP	chr1:45660507:T:A	IAV	monocyte	-0.0150823164326517	0.0641022000298105	0.557837777223695
NASP	chr1:45660507:T:A	IAV	B	-0.0300506543030231	0.0673116191860795	0.479775805081696
NASP	chr1:45660507:T:A	IAV	CD4T	-0.0192257164409912	0.0678706539442038	0.542201667090381
NASP	chr1:45660507:T:A	LPS	NK	-0.00974661809128186	0.0572669226421459	0.571978764027954
NASP	chr1:45660507:T:A	LPS	CD8T	-0.00957634224461086	0.0565245831050086	0.571171544391775
NASP	chr1:45660507:T:A	LPS	monocyte	-0.00604010253733511	0.077024728711619	0.588341993160185
NASP	chr1:45660507:T:A	LPS	B	-0.0328419940259809	0.0756797422649154	0.481627807472623
NASP	chr1:45660507:T:A	LPS	CD4T	-0.0225133451660481	0.076254757381408	0.533984664218088
NASP	chr1:45660507:T:A	Tcruzi	NK	-0.0082906930056413	0.0589627139566951	0.58383038018875
NASP	chr1:45660507:T:A	Tcruzi	CD8T	-0.0108581449111552	0.0629670144194172	0.57348640755043
NASP	chr1:45660507:T:A	Tcruzi	monocyte	-0.010156654506865	0.0734253136291522	0.58115876897334
NASP	chr1:45660507:T:A	Tcruzi	B	-0.0249672281762555	0.0669935378760992	0.508547827788336
NASP	chr1:45660507:T:A	Tcruzi	CD4T	-0.0185905682690326	0.0761796314068096	0.552576462494825
NASP	chr1:45665369:G:C	NI	NK	-0.0110587687924611	0.0727968960584003	0.570291382427111
NASP	chr1:45665369:G:C	NI	CD8T	-0.00614256661133174	0.0811198918890412	0.592715096707016
NASP	chr1:45665369:G:C	NI	monocyte	0.0524463969628379	0.116524657541399	0.439719619841991
NASP	chr1:45665369:G:C	NI	B	0.000362079839556022	0.0780643421177364	0.611268120954666
NASP	chr1:45665369:G:C	NI	CD4T	0.00213935808468028	0.097921023518788	0.601918470506695
NASP	chr1:45665369:G:C	IAV	NK	-0.0113421406748528	0.0678830746035804	0.566223039701645
NASP	chr1:45665369:G:C	IAV	CD8T	-0.00727145478993936	0.0619197026209871	0.580341449440996
NASP	chr1:45665369:G:C	IAV	monocyte	0.0462679833180818	0.0988690451483289	0.449873089783142
NASP	chr1:45665369:G:C	IAV	B	-0.00806517206865523	0.0691359218202492	0.584208909215009
NASP	chr1:45665369:G:C	IAV	CD4T	-0.00287331091738218	0.0816044185863383	0.604844929251283
NASP	chr1:45665369:G:C	LPS	NK	-0.0140107266322636	0.0740428907161203	0.555952458666544
NASP	chr1:45665369:G:C	LPS	CD8T	-0.012954061145124	0.0727649716741474	0.559824480877048
NASP	chr1:45665369:G:C	LPS	monocyte	0.076831020566459	0.144388007665654	0.398484808406593
NASP	chr1:45665369:G:C	LPS	B	-0.00230317212775183	0.0773227115667667	0.60471988769258
NASP	chr1:45665369:G:C	LPS	CD4T	-0.00640869435790358	0.0904107119134271	0.591457258630013
NASP	chr1:45665369:G:C	Tcruzi	NK	-0.0114453474316109	0.0753313869460994	0.569317523022088
NASP	chr1:45665369:G:C	Tcruzi	CD8T	-0.00916836995366804	0.0786739917359955	0.580137094643175
NASP	chr1:45665369:G:C	Tcruzi	monocyte	0.0571920937297865	0.118758946750741	0.440222194393507
NASP	chr1:45665369:G:C	Tcruzi	B	0.00219894891440164	0.0741010623515046	0.60258906704764
NASP	chr1:45665369:G:C	Tcruzi	CD4T	0.00228432355129816	0.092456734273332	0.606637622820362
NASP	chr1:45686172:C:G	NI	NK	0.00738349010348128	0.039646745460961	0.598769174029172
NASP	chr1:45686172:C:G	NI	CD8T	0.0127377647637772	0.0456286232305461	0.571616664982446
NASP	chr1:45686172:C:G	NI	monocyte	0.013686741963714	0.0546934148360767	0.550371161901246
NASP	chr1:45686172:C:G	NI	B	0.023939288314586	0.0516265062645196	0.507389076976836
NASP	chr1:45686172:C:G	NI	CD4T	0.0156703723284388	0.0550602352036393	0.559699791044052
NASP	chr1:45686172:C:G	IAV	NK	0.0100769960839523	0.0374372011972122	0.575098697688443
NASP	chr1:45686172:C:G	IAV	CD8T	0.00635889454152579	0.0340128603707024	0.597913569882325
NASP	chr1:45686172:C:G	IAV	monocyte	0.0104762122005418	0.0428143396700485	0.581247137557623
NASP	chr1:45686172:C:G	IAV	B	0.0154349713369562	0.0403550508608124	0.536101437550459
NASP	chr1:45686172:C:G	IAV	CD4T	0.00861206038542162	0.0434472365150554	0.595073820979325
NASP	chr1:45686172:C:G	LPS	NK	0.0066815929951734	0.0391179719296415	0.59750163639703
NASP	chr1:45686172:C:G	LPS	CD8T	0.0081107201995326	0.0386855449936616	0.585847225148652
NASP	chr1:45686172:C:G	LPS	monocyte	0.0190619850174308	0.0569078504054815	0.536732877718947
NASP	chr1:45686172:C:G	LPS	B	0.0244704363024904	0.0514479211055262	0.497868887655115
NASP	chr1:45686172:C:G	LPS	CD4T	0.0104589926699007	0.0484997322257937	0.585016942999534
NASP	chr1:45686172:C:G	Tcruzi	NK	0.00918959204585298	0.041471617100631	0.586177163361981
NASP	chr1:45686172:C:G	Tcruzi	CD8T	0.0120078189650749	0.0437356147245852	0.570283620257129
NASP	chr1:45686172:C:G	Tcruzi	monocyte	0.0161017011348509	0.0526967052258108	0.555567802583156
NASP	chr1:45686172:C:G	Tcruzi	B	0.0300798331955041	0.0591700584403877	0.475392433879245
NASP	chr1:45686172:C:G	Tcruzi	CD4T	0.0122572942721596	0.050794369934735	0.579984328273107
NAT14	chr19:55387810:G:C	NI	NK	0.00795645877136632	0.0540988287399488	0.598268216498082
NAT14	chr19:55387810:G:C	NI	CD8T	-0.00600597723855685	0.0584382027414304	0.608037582645629
NAT14	chr19:55387810:G:C	NI	monocyte	-0.0339173411280799	0.0815525113299742	0.473185316232117
NAT14	chr19:55387810:G:C	NI	B	-0.00209086419537116	0.057583864749194	0.625835612271257
NAT14	chr19:55387810:G:C	NI	CD4T	0.00317425297616396	0.0709965059596542	0.617245102285406
NAT14	chr19:55387810:G:C	IAV	NK	-0.00151090612235007	0.0475394113515596	0.626470943276838
NAT14	chr19:55387810:G:C	IAV	CD8T	0.00193469911536022	0.0441929053968478	0.626749369344176
NAT14	chr19:55387810:G:C	IAV	monocyte	-0.020687164265664	0.0618950275437569	0.527375045371908
NAT14	chr19:55387810:G:C	IAV	B	0.00963274626590961	0.0529395108049595	0.587541024575686
NAT14	chr19:55387810:G:C	IAV	CD4T	0.00858064141500957	0.0621153103083163	0.599703122793518
NAT14	chr19:55387810:G:C	LPS	NK	-0.00290670601831242	0.0514760665613645	0.615268102877042
NAT14	chr19:55387810:G:C	LPS	CD8T	-1.90068130722343e-05	0.0501119196767914	0.630680382400465
NAT14	chr19:55387810:G:C	LPS	monocyte	-0.0327621485299812	0.0810168713217412	0.488468231924452
NAT14	chr19:55387810:G:C	LPS	B	0.000556893662682746	0.0571387706253826	0.632040241671956
NAT14	chr19:55387810:G:C	LPS	CD4T	0.0068826312864117	0.0673738129609901	0.605734122104132
NAT14	chr19:55387810:G:C	Tcruzi	NK	-0.00336566740399112	0.0532239771238844	0.61625752570097
NAT14	chr19:55387810:G:C	Tcruzi	CD8T	-0.00723842922846436	0.0567674006146916	0.599310908541418
NAT14	chr19:55387810:G:C	Tcruzi	monocyte	-0.0319780222049352	0.0784707600753877	0.496572352702947
NAT14	chr19:55387810:G:C	Tcruzi	B	0.00231639036307242	0.0549520173086936	0.626356250387748
NAT14	chr19:55387810:G:C	Tcruzi	CD4T	0.00121532997088298	0.0667999060087621	0.631232668821758
NAT14	chr19:55390005:C:T	NI	NK	-0.0467528582825824	0.0895058845684264	0.422467627693443
NAT14	chr19:55390005:C:T	NI	CD8T	-0.0443733570333308	0.0913173542813617	0.443405144010238
NAT14	chr19:55390005:C:T	NI	monocyte	-0.00150814451646814	0.088548840978449	0.581362021027144
NAT14	chr19:55390005:C:T	NI	B	-0.00826377406084536	0.0753378858926025	0.569099773410281
NAT14	chr19:55390005:C:T	NI	CD4T	-0.0289740418462552	0.0975529617091655	0.50253626153582
NAT14	chr19:55390005:C:T	IAV	NK	-0.0387680073888729	0.0787067128327666	0.43611690607167
NAT14	chr19:55390005:C:T	IAV	CD8T	-0.0412229670907162	0.0780592193309542	0.419328026512115
NAT14	chr19:55390005:C:T	IAV	monocyte	0.00456517221447618	0.0739324588444075	0.598151966212277
NAT14	chr19:55390005:C:T	IAV	B	-0.00731473508641585	0.0650269396089507	0.568983975386411
NAT14	chr19:55390005:C:T	IAV	CD4T	-0.0153934957889768	0.0813775011009509	0.539532257180308
NAT14	chr19:55390005:C:T	LPS	NK	-0.039594217084289	0.0827339353246905	0.439613623200003
NAT14	chr19:55390005:C:T	LPS	CD8T	-0.0410484511058292	0.0822209290006743	0.432858654193621
NAT14	chr19:55390005:C:T	LPS	monocyte	0.00730272196817318	0.0901068520085531	0.581677887060211
NAT14	chr19:55390005:C:T	LPS	B	-0.00208932232058149	0.075527707718662	0.588381960649802
NAT14	chr19:55390005:C:T	LPS	CD4T	-0.0180173500427954	0.0897579058251027	0.533350057621731
NAT14	chr19:55390005:C:T	Tcruzi	NK	-0.0490947557795892	0.0933704635682635	0.418730241694847
NAT14	chr19:55390005:C:T	Tcruzi	CD8T	-0.0503070417050519	0.0952419725433981	0.422816391519676
NAT14	chr19:55390005:C:T	Tcruzi	monocyte	0.000252438566395261	0.085279118024445	0.602365842088874
NAT14	chr19:55390005:C:T	Tcruzi	B	-0.00438782900834965	0.0715311466434503	0.580922056120555
NAT14	chr19:55390005:C:T	Tcruzi	CD4T	-0.0356047946699438	0.0958583633680306	0.484355381537692
NAT14	chr19:55396797:T:G	NI	NK	0.0206249916050458	0.0417290289046291	0.492247204492738
NAT14	chr19:55396797:T:G	NI	CD8T	0.0103591220852145	0.0393106037295754	0.565812557298926
NAT14	chr19:55396797:T:G	NI	monocyte	0.0136878577442322	0.0487057821543388	0.536399407317675
NAT14	chr19:55396797:T:G	NI	B	0.0117612768150186	0.0410646492273943	0.561765800450651
NAT14	chr19:55396797:T:G	NI	CD4T	0.0160773193418907	0.04882106841595	0.539170489681959
NAT14	chr19:55396797:T:G	IAV	NK	0.0194788282664303	0.0390959866115224	0.489834963227732
NAT14	chr19:55396797:T:G	IAV	CD8T	0.00756021937834816	0.0313040969877907	0.569406396988617
NAT14	chr19:55396797:T:G	IAV	monocyte	0.0197395593323739	0.0450968627645321	0.513171728606888
NAT14	chr19:55396797:T:G	IAV	B	0.0166182137179756	0.0393239285999921	0.517860889577778
NAT14	chr19:55396797:T:G	IAV	CD4T	0.0188874728908606	0.0445502316783719	0.519117267917385
NAT14	chr19:55396797:T:G	LPS	NK	0.0248401723587538	0.0456769380301998	0.466627916229825
NAT14	chr19:55396797:T:G	LPS	CD8T	0.00134007234414258	0.0365591519402547	0.618346165068889
NAT14	chr19:55396797:T:G	LPS	monocyte	0.00795137684817745	0.0477890534278664	0.582974775308477
NAT14	chr19:55396797:T:G	LPS	B	0.0134952424182586	0.0414004420981756	0.54481493094314
NAT14	chr19:55396797:T:G	LPS	CD4T	0.00968031228676735	0.0445991746165902	0.575726453047468
NAT14	chr19:55396797:T:G	Tcruzi	NK	0.0211620867835519	0.0431239553866846	0.491369096688861
NAT14	chr19:55396797:T:G	Tcruzi	CD8T	0.0150899304258785	0.0393930608203541	0.530054220958213
NAT14	chr19:55396797:T:G	Tcruzi	monocyte	0.00813873969359583	0.0450304798987296	0.587284375438257
NAT14	chr19:55396797:T:G	Tcruzi	B	0.00842940294210804	0.0383710030178681	0.577827571886498
NAT14	chr19:55396797:T:G	Tcruzi	CD4T	0.0113600320048703	0.0446595793086541	0.569051556320009
NAT14	chr19:55426050:T:G	NI	NK	-0.00690327999149274	0.048523615314903	0.609123585815775
NAT14	chr19:55426050:T:G	NI	CD8T	-0.00479214376442463	0.0547706048214355	0.625363142834907
NAT14	chr19:55426050:T:G	NI	monocyte	0.018873037006978	0.0681124732171046	0.535490008639962
NAT14	chr19:55426050:T:G	NI	B	0.0111557968622376	0.0548740311496607	0.587801235210555
NAT14	chr19:55426050:T:G	NI	CD4T	-0.002183203105255	0.0674075187055551	0.632276802447374
NAT14	chr19:55426050:T:G	IAV	NK	-0.0027423698396961	0.0440014580833304	0.631510958869578
NAT14	chr19:55426050:T:G	IAV	CD8T	-0.00224037404580854	0.0408527045895686	0.633462876167488
NAT14	chr19:55426050:T:G	IAV	monocyte	0.013579511924994	0.0545604192961738	0.571167490364768
NAT14	chr19:55426050:T:G	IAV	B	0.0122044107907524	0.0486408370081469	0.572961096195402
NAT14	chr19:55426050:T:G	IAV	CD4T	0.00244196929918113	0.0569275954414475	0.63654835999407
NAT14	chr19:55426050:T:G	LPS	NK	-0.00633362096871831	0.0485586122855484	0.607227722729403
NAT14	chr19:55426050:T:G	LPS	CD8T	-0.00482503151803037	0.0475219665729906	0.615735874321454
NAT14	chr19:55426050:T:G	LPS	monocyte	0.0143300255632535	0.0654263232280932	0.566209940977282
NAT14	chr19:55426050:T:G	LPS	B	0.0115198468625401	0.0547358230534973	0.581014499391128
NAT14	chr19:55426050:T:G	LPS	CD4T	0.000612156492264398	0.0627025402084489	0.641176618529785
NAT14	chr19:55426050:T:G	Tcruzi	NK	-0.0060437106988967	0.0498677989752447	0.61363351026448
NAT14	chr19:55426050:T:G	Tcruzi	CD8T	-0.00512325986656604	0.0528377596306273	0.621158017221789
NAT14	chr19:55426050:T:G	Tcruzi	monocyte	0.0190715817938161	0.0658470452753692	0.552370945365001
NAT14	chr19:55426050:T:G	Tcruzi	B	0.0173242159592168	0.0570950636116048	0.553101421154526
NAT14	chr19:55426050:T:G	Tcruzi	CD4T	-0.00156406822289599	0.0634262858179305	0.641933381991845
NAT14	chr19:55429526:C:T	NI	NK	-0.00468896050448325	0.0545786721017886	0.610691841518514
NAT14	chr19:55429526:C:T	NI	CD8T	-0.0102206551036407	0.0636261804728834	0.588228457749157
NAT14	chr19:55429526:C:T	NI	monocyte	-0.00525628669063694	0.0741991111857859	0.591634246082712
NAT14	chr19:55429526:C:T	NI	B	-0.0210083592812575	0.0675802952536508	0.540873007881176
NAT14	chr19:55429526:C:T	NI	CD4T	-0.0204689074341957	0.0813455077206812	0.552415112628401
NAT14	chr19:55429526:C:T	IAV	NK	-0.00271829149729052	0.0506157651430083	0.619392896001758
NAT14	chr19:55429526:C:T	IAV	CD8T	-0.00389027148568629	0.0471350759220481	0.610573568963953
NAT14	chr19:55429526:C:T	IAV	monocyte	-0.0151781281697371	0.0696673029333477	0.569903940088663
NAT14	chr19:55429526:C:T	IAV	B	-0.0189135626838054	0.0587274971582048	0.53660341846761
NAT14	chr19:55429526:C:T	IAV	CD4T	-0.0173800859354759	0.0690407540824588	0.560853847628106
NAT14	chr19:55429526:C:T	LPS	NK	-0.000995129469073925	0.0550124247893395	0.624754487706796
NAT14	chr19:55429526:C:T	LPS	CD8T	-0.00571566693129294	0.0543924125176105	0.599656859199472
NAT14	chr19:55429526:C:T	LPS	monocyte	-0.00490513966009694	0.0735483289196402	0.602894525130768
NAT14	chr19:55429526:C:T	LPS	B	-0.0193738490147941	0.0661025730924213	0.542709008423426
NAT14	chr19:55429526:C:T	LPS	CD4T	-0.0160209429986893	0.0748039203004749	0.568072022285647
NAT14	chr19:55429526:C:T	Tcruzi	NK	-0.0027835604791624	0.0563516466634115	0.618874456978233
NAT14	chr19:55429526:C:T	Tcruzi	CD8T	-0.0102619265717747	0.0611832758865224	0.584640434872603
NAT14	chr19:55429526:C:T	Tcruzi	monocyte	-0.00501136771564242	0.070943342825976	0.609481512040297
NAT14	chr19:55429526:C:T	Tcruzi	B	-0.0183658352922457	0.0628177095582098	0.545380358017654
NAT14	chr19:55429526:C:T	Tcruzi	CD4T	-0.0197490838239581	0.0768718610920277	0.557915876732565
NAT14	chr19:55433851:C:T	NI	NK	-0.01886241659703	0.040269047478485	0.500061622843442
NAT14	chr19:55433851:C:T	NI	CD8T	-0.0224271545436236	0.0451348354404025	0.492022756474959
NAT14	chr19:55433851:C:T	NI	monocyte	0.00525221989065947	0.0486063032369886	0.604953438747535
NAT14	chr19:55433851:C:T	NI	B	-0.0212591952102589	0.0457800764073417	0.502061645847559
NAT14	chr19:55433851:C:T	NI	CD4T	-0.0110013645047716	0.050278391879324	0.565330469750483
NAT14	chr19:55433851:C:T	IAV	NK	-0.0167234605563957	0.0369290304778357	0.505169190900515
NAT14	chr19:55433851:C:T	IAV	CD8T	-0.0154439641280907	0.0340549907685938	0.504689298510171
NAT14	chr19:55433851:C:T	IAV	monocyte	0.00771788438356377	0.0407452816143853	0.607032738075183
NAT14	chr19:55433851:C:T	IAV	B	-0.0173993089895087	0.0391219679148503	0.508546285962495
NAT14	chr19:55433851:C:T	IAV	CD4T	-0.0193989823691069	0.0452348437410276	0.515393748510128
NAT14	chr19:55433851:C:T	LPS	NK	-0.0252450604980741	0.0450739886601961	0.458457715318114
NAT14	chr19:55433851:C:T	LPS	CD8T	-0.0205412383155957	0.0401442823036109	0.478705523282762
NAT14	chr19:55433851:C:T	LPS	monocyte	0.00281798694597483	0.0472391527653806	0.631546915665451
NAT14	chr19:55433851:C:T	LPS	B	-0.0216611291827671	0.0454992063609445	0.49101399132492
NAT14	chr19:55433851:C:T	LPS	CD4T	-0.0166551504290622	0.0472129737034835	0.531963459941438
NAT14	chr19:55433851:C:T	Tcruzi	NK	-0.0147963119181975	0.0391800813517939	0.526989765952138
NAT14	chr19:55433851:C:T	Tcruzi	CD8T	-0.0193131263358844	0.0419313801950215	0.50226676296415
NAT14	chr19:55433851:C:T	Tcruzi	monocyte	0.00445389994333362	0.045847729395159	0.628433111528992
NAT14	chr19:55433851:C:T	Tcruzi	B	-0.0216179816622388	0.0446875209378487	0.492836161545196
NAT14	chr19:55433851:C:T	Tcruzi	CD4T	-0.0180798978007398	0.0481207295285111	0.530650128513232
NAT14	chr19:55467164:C:T	NI	NK	0.0162648717577284	0.0451397265970502	0.521510388877011
NAT14	chr19:55467164:C:T	NI	CD8T	0.0281477761227427	0.0553195630047859	0.473089078830986
NAT14	chr19:55467164:C:T	NI	monocyte	0.0354167282054039	0.0685006119371319	0.43502229341744
NAT14	chr19:55467164:C:T	NI	B	0.0174733136651311	0.0504028383794346	0.526641656882454
NAT14	chr19:55467164:C:T	NI	CD4T	0.0321055066977764	0.0663538536860888	0.472786131989141
NAT14	chr19:55467164:C:T	IAV	NK	0.0148826891104627	0.0419151787924734	0.522997710031512
NAT14	chr19:55467164:C:T	IAV	CD8T	0.0189805798073909	0.0414617811621753	0.488886704671266
NAT14	chr19:55467164:C:T	IAV	monocyte	0.00949795851943056	0.0495254970880275	0.568381851170123
NAT14	chr19:55467164:C:T	IAV	B	0.0177233064480999	0.0450788344567819	0.511857275619304
NAT14	chr19:55467164:C:T	IAV	CD4T	0.0200925908898143	0.0529890430173402	0.515204784901057
NAT14	chr19:55467164:C:T	LPS	NK	0.02008888019023	0.0470310904859378	0.494980841441176
NAT14	chr19:55467164:C:T	LPS	CD8T	0.0250798662145949	0.0488541114668181	0.465017160090002
NAT14	chr19:55467164:C:T	LPS	monocyte	0.018178330514204	0.059478409251626	0.526152159865602
NAT14	chr19:55467164:C:T	LPS	B	0.0174292540156759	0.0499478245828014	0.520508974866887
NAT14	chr19:55467164:C:T	LPS	CD4T	0.0287929749046203	0.0613092194319954	0.481836851359588
NAT14	chr19:55467164:C:T	Tcruzi	NK	0.0196468002860615	0.0480949048753125	0.504348127644019
NAT14	chr19:55467164:C:T	Tcruzi	CD8T	0.0276382237881514	0.0535759323864673	0.468597895741957
NAT14	chr19:55467164:C:T	Tcruzi	monocyte	0.0268153122258402	0.0616336919282929	0.493014376421132
NAT14	chr19:55467164:C:T	Tcruzi	B	0.0209229495303007	0.0501463022398329	0.502041187561816
NAT14	chr19:55467164:C:T	Tcruzi	CD4T	0.0253663403483895	0.0597565985819252	0.499892003612294
NAT14	chr19:55486950:C:A	NI	NK	-0.000836448394238102	0.0494220293781328	0.646223222089017
NAT14	chr19:55486950:C:A	NI	CD8T	0.00137642478539771	0.0566625751701113	0.633391945883775
NAT14	chr19:55486950:C:A	NI	monocyte	8.06940810012517e-05	0.0662099878528806	0.618690342870686
NAT14	chr19:55486950:C:A	NI	B	0.00768674963941228	0.0558625460064145	0.603245691560182
NAT14	chr19:55486950:C:A	NI	CD4T	0.0209897212888496	0.0752232075970904	0.550821604512063
NAT14	chr19:55486950:C:A	IAV	NK	0.00812472631711108	0.0473968195384881	0.595100923588367
NAT14	chr19:55486950:C:A	IAV	CD8T	0.0020866959887879	0.0425530462917623	0.627848849924171
NAT14	chr19:55486950:C:A	IAV	monocyte	-0.00242113159616272	0.0542219284421588	0.633821171897739
NAT14	chr19:55486950:C:A	IAV	B	0.0112734627080251	0.0503135526527274	0.577997358992662
NAT14	chr19:55486950:C:A	IAV	CD4T	0.0154719022824108	0.0626910918141153	0.570365120567234
NAT14	chr19:55486950:C:A	LPS	NK	-0.000183120741770424	0.0495909501887261	0.638502295497239
NAT14	chr19:55486950:C:A	LPS	CD8T	0.00377082677796379	0.0488008892153143	0.615131524721322
NAT14	chr19:55486950:C:A	LPS	monocyte	-0.00849679431076216	0.0672737863481002	0.596955348136846
NAT14	chr19:55486950:C:A	LPS	B	0.00864759887289702	0.0558221931242524	0.593812692599449
NAT14	chr19:55486950:C:A	LPS	CD4T	0.0194404248027174	0.0703590553941246	0.557069527643268
NAT14	chr19:55486950:C:A	Tcruzi	NK	-7.81366150170204e-06	0.0509123014185893	0.64072768702864
NAT14	chr19:55486950:C:A	Tcruzi	CD8T	0.00296268070874689	0.0541759648022304	0.623806890623993
NAT14	chr19:55486950:C:A	Tcruzi	monocyte	-0.00405265599382871	0.0634443226078844	0.623458737507753
NAT14	chr19:55486950:C:A	Tcruzi	B	0.00568391653644143	0.0526191581422448	0.609619440678061
NAT14	chr19:55486950:C:A	Tcruzi	CD4T	0.019357994976609	0.0706196961537562	0.560768027044937
NAT14	chr19:55490962:C:T	NI	NK	-0.00627863699197084	0.024361425286442	0.60184598325172
NAT14	chr19:55490962:C:T	NI	CD8T	-0.00815764029906791	0.026460807073268	0.58451311200605
NAT14	chr19:55490962:C:T	NI	monocyte	-0.0099221725021258	0.0339911642542499	0.556674534662723
NAT14	chr19:55490962:C:T	NI	B	-0.0228269230442007	0.0359789342126828	0.472423786529959
NAT14	chr19:55490962:C:T	NI	CD4T	-0.0159848471023976	0.0348013809968258	0.526879531581664
NAT14	chr19:55490962:C:T	IAV	NK	-0.00187002349991819	0.0223815572574327	0.648722164723876
NAT14	chr19:55490962:C:T	IAV	CD8T	-0.00417369682417547	0.0206463054532818	0.615082413655792
NAT14	chr19:55490962:C:T	IAV	monocyte	-0.00229520643401766	0.0271516716078114	0.642939113458575
NAT14	chr19:55490962:C:T	IAV	B	-0.0235318983313722	0.0354302597675732	0.455640515912102
NAT14	chr19:55490962:C:T	IAV	CD4T	-0.011844186001234	0.0289526304177567	0.553866097274534
NAT14	chr19:55490962:C:T	LPS	NK	-0.00290083083417117	0.0239687563044944	0.632283323495262
NAT14	chr19:55490962:C:T	LPS	CD8T	-0.00630337939587572	0.0233305020999754	0.588791777340405
NAT14	chr19:55490962:C:T	LPS	monocyte	-0.0192604825368677	0.0383459301501066	0.49781221921413
NAT14	chr19:55490962:C:T	LPS	B	-0.0227423388713827	0.0355626734465807	0.464871626851059
NAT14	chr19:55490962:C:T	LPS	CD4T	-0.0129944887093158	0.031402226021543	0.54677006894437
NAT14	chr19:55490962:C:T	Tcruzi	NK	-0.00638055615648889	0.0253039225537405	0.600841662550348
NAT14	chr19:55490962:C:T	Tcruzi	CD8T	-0.00872409072846614	0.0256768573876063	0.57309347513515
NAT14	chr19:55490962:C:T	Tcruzi	monocyte	-0.0134544069427963	0.0327273039269928	0.546280248505366
NAT14	chr19:55490962:C:T	Tcruzi	B	-0.0225118938007425	0.0349053536534042	0.465234970518279
NAT14	chr19:55490962:C:T	Tcruzi	CD4T	-0.0124029217839283	0.031229597117201	0.555342444318015
NAT14	chr19:55498098:G:A	NI	NK	0.0958949525086328	0.114774857232507	0.191611683064093
NAT14	chr19:55498098:G:A	NI	CD8T	0.240557303191617	0.142221154528965	0.0394743968567397
NAT14	chr19:55498098:G:A	NI	monocyte	0.119105929285167	0.14875318493862	0.206049037357355
NAT14	chr19:55498098:G:A	NI	B	0.230728245808185	0.149479643003925	0.0491095316950838
NAT14	chr19:55498098:G:A	NI	CD4T	0.333736384124726	0.18122474558631	0.0295080591099622
NAT14	chr19:55498098:G:A	IAV	NK	0.0767815269496376	0.108727856510803	0.224039653004073
NAT14	chr19:55498098:G:A	IAV	CD8T	0.137771051827492	0.104783754465735	0.0838151332109127
NAT14	chr19:55498098:G:A	IAV	monocyte	0.134969936519618	0.131568310090644	0.145756131696355
NAT14	chr19:55498098:G:A	IAV	B	0.236804129280408	0.148406077187632	0.0367459506784781
NAT14	chr19:55498098:G:A	IAV	CD4T	0.345311562873139	0.187415185705018	0.0248881523568918
NAT14	chr19:55498098:G:A	LPS	NK	0.104195177311463	0.114384692631252	0.172129563699052
NAT14	chr19:55498098:G:A	LPS	CD8T	0.175537173202822	0.117066548071925	0.0605725691719338
NAT14	chr19:55498098:G:A	LPS	monocyte	0.132116986019271	0.152491430702737	0.188331722014802
NAT14	chr19:55498098:G:A	LPS	B	0.271588510118147	0.165185146600305	0.0349947569345985
NAT14	chr19:55498098:G:A	LPS	CD4T	0.333948956998029	0.178512036153782	0.0272528683771979
NAT14	chr19:55498098:G:A	Tcruzi	NK	0.120987651014377	0.120199484572901	0.148646962409498
NAT14	chr19:55498098:G:A	Tcruzi	CD8T	0.216261098635871	0.132039783649068	0.0456140982470507
NAT14	chr19:55498098:G:A	Tcruzi	monocyte	0.118726813616374	0.145307426092962	0.202997842481876
NAT14	chr19:55498098:G:A	Tcruzi	B	0.252759087038848	0.157054392640201	0.0376221670788508
NAT14	chr19:55498098:G:A	Tcruzi	CD4T	0.315456970948153	0.170974803036873	0.0298890248267536
NAT14	chr19:55503289:T:C	NI	NK	0.0182161054565126	0.0589084068960839	0.525059289398789
NAT14	chr19:55503289:T:C	NI	CD8T	-0.00387191747764918	0.0582537308385246	0.593322363455933
NAT14	chr19:55503289:T:C	NI	monocyte	0.0171484862403696	0.0719671462046057	0.5154452372689
NAT14	chr19:55503289:T:C	NI	B	-0.0158651118487305	0.0625030157558958	0.537940050308038
NAT14	chr19:55503289:T:C	NI	CD4T	-0.0301290130792195	0.0780538992914656	0.486644907358107
NAT14	chr19:55503289:T:C	IAV	NK	0.0147833625618328	0.053357588261354	0.534628940494751
NAT14	chr19:55503289:T:C	IAV	CD8T	-0.00562689073624921	0.0466720398724873	0.582829340189383
NAT14	chr19:55503289:T:C	IAV	monocyte	0.0276025830251885	0.0642801058076311	0.473957375920534
NAT14	chr19:55503289:T:C	IAV	B	-0.00657761486742298	0.0525857230860879	0.576652428859725
NAT14	chr19:55503289:T:C	IAV	CD4T	-0.0208414168855333	0.0651825146769304	0.516147139046931
NAT14	chr19:55503289:T:C	LPS	NK	0.0181111286030527	0.0584079667491204	0.51968050040499
NAT14	chr19:55503289:T:C	LPS	CD8T	0.00284449332398408	0.0520127728439814	0.604536666480893
NAT14	chr19:55503289:T:C	LPS	monocyte	0.0514543200299793	0.091355916237509	0.40555238169541
NAT14	chr19:55503289:T:C	LPS	B	-0.0130163693832878	0.0609094496219637	0.547383799963983
NAT14	chr19:55503289:T:C	LPS	CD4T	-0.0310432627396392	0.0759247379060464	0.483525743407259
NAT14	chr19:55503289:T:C	Tcruzi	NK	0.0164155137389811	0.0596762238881292	0.534939858629268
NAT14	chr19:55503289:T:C	Tcruzi	CD8T	-0.0216838693497818	0.0630016655978716	0.509271114833479
NAT14	chr19:55503289:T:C	Tcruzi	monocyte	0.0368949659410397	0.0781153461863245	0.454907972729316
NAT14	chr19:55503289:T:C	Tcruzi	B	-0.0250279796134043	0.0661072814259707	0.495351692576227
NAT14	chr19:55503289:T:C	Tcruzi	CD4T	-0.0183966039917677	0.0690090123537423	0.529511502498117
NAT14	chr19:55507397:G:T	NI	NK	-0.0130788950284736	0.0445766440025831	0.558498977344572
NAT14	chr19:55507397:G:T	NI	CD8T	-0.0132146692399837	0.0489633057599126	0.564690822591133
NAT14	chr19:55507397:G:T	NI	monocyte	-0.0127166975663962	0.058769508707124	0.555226281873273
NAT14	chr19:55507397:G:T	NI	B	-0.0129917570762001	0.0491992292850046	0.56782928097349
NAT14	chr19:55507397:G:T	NI	CD4T	-0.0123246322788339	0.0599197462653319	0.573339060466822
NAT14	chr19:55507397:G:T	IAV	NK	-0.013629763513159	0.0423522317147896	0.54886112070978
NAT14	chr19:55507397:G:T	IAV	CD8T	-0.0169152366604153	0.0416027029716731	0.520548352520297
NAT14	chr19:55507397:G:T	IAV	monocyte	-0.019292344530143	0.0527891622200554	0.53473225145351
NAT14	chr19:55507397:G:T	IAV	B	-0.0138943981635641	0.0441748352982919	0.551811923102093
NAT14	chr19:55507397:G:T	IAV	CD4T	-0.0181726236274295	0.0529780325516892	0.542833921996319
NAT14	chr19:55507397:G:T	LPS	NK	-0.0126549218200316	0.044476430221219	0.555551877152696
NAT14	chr19:55507397:G:T	LPS	CD8T	-0.015292888114202	0.0443949438365388	0.537361999285428
NAT14	chr19:55507397:G:T	LPS	monocyte	-0.0146232029267472	0.0587020642617202	0.557640293719141
NAT14	chr19:55507397:G:T	LPS	B	-0.0149162045839754	0.0496819292778388	0.551806599821735
NAT14	chr19:55507397:G:T	LPS	CD4T	-0.0172678323401208	0.0566377166024959	0.550277953054836
NAT14	chr19:55507397:G:T	Tcruzi	NK	-0.0178978680008314	0.0487770268608984	0.532524483958364
NAT14	chr19:55507397:G:T	Tcruzi	CD8T	-0.013443809396315	0.047287124790153	0.55846834774034
NAT14	chr19:55507397:G:T	Tcruzi	monocyte	-0.0138346563827347	0.0562311474790341	0.567315277993691
NAT14	chr19:55507397:G:T	Tcruzi	B	-0.0120101437206217	0.0465929694742163	0.567204843635206
NAT14	chr19:55507397:G:T	Tcruzi	CD4T	-0.0231646847208139	0.0602767999585938	0.528390794435975
NAT14	chr19:55508160:C:T	NI	NK	0.0076162861770958	0.0218771615317328	0.646587755656211
NAT14	chr19:55508160:C:T	NI	CD8T	0.00367172134227634	0.0208218452088979	0.693270779039668
NAT14	chr19:55508160:C:T	NI	monocyte	0.00348484469280879	0.0279633059120665	0.666639799886657
NAT14	chr19:55508160:C:T	NI	B	-0.00353717895709293	0.0223812303221689	0.711213672126218
NAT14	chr19:55508160:C:T	NI	CD4T	0.00162790000455281	0.0271146334818486	0.703314148512358
NAT14	chr19:55508160:C:T	IAV	NK	0.00432795079644043	0.0184322949530391	0.678171147947153
NAT14	chr19:55508160:C:T	IAV	CD8T	0.00610238003173791	0.0183711271698029	0.65079412208909
NAT14	chr19:55508160:C:T	IAV	monocyte	0.00469953058479278	0.0214273649953428	0.68237994960239
NAT14	chr19:55508160:C:T	IAV	B	0.000436344865338855	0.0187284993247865	0.739348710606263
NAT14	chr19:55508160:C:T	IAV	CD4T	0.00686506774326324	0.0232154879175404	0.662805257334522
NAT14	chr19:55508160:C:T	LPS	NK	0.00153413315370135	0.0193142965158384	0.709296153169176
NAT14	chr19:55508160:C:T	LPS	CD8T	0.00612866493755366	0.0200218503898384	0.651674941584201
NAT14	chr19:55508160:C:T	LPS	monocyte	0.0113237047705177	0.0308046911058531	0.613632066581658
NAT14	chr19:55508160:C:T	LPS	B	-0.00654554379939807	0.0246607031347052	0.674522450575294
NAT14	chr19:55508160:C:T	LPS	CD4T	0.00789704397962196	0.02559937702889	0.65268644232919
NAT14	chr19:55508160:C:T	Tcruzi	NK	0.00480272562962355	0.0205811600904677	0.676203494784254
NAT14	chr19:55508160:C:T	Tcruzi	CD8T	0.00372875608761964	0.0201027745836043	0.68832626486402
NAT14	chr19:55508160:C:T	Tcruzi	monocyte	0.00601978897286863	0.0254370746229554	0.669041819129506
NAT14	chr19:55508160:C:T	Tcruzi	B	-0.002299205088628	0.0208603677806348	0.7207739465935
NAT14	chr19:55508160:C:T	Tcruzi	CD4T	0.00588385425337629	0.0243714326328338	0.675402590664033
NAT14	chr19:55544891:G:C	NI	NK	-0.00712750163287409	0.0442848688861921	0.603745652963563
NAT14	chr19:55544891:G:C	NI	CD8T	-0.0138234936424949	0.0522257591423366	0.573880551554866
NAT14	chr19:55544891:G:C	NI	monocyte	0.0152186431106749	0.0628385227519651	0.552181606602227
NAT14	chr19:55544891:G:C	NI	B	0.00845004515493486	0.0507264217537468	0.607318485098978
NAT14	chr19:55544891:G:C	NI	CD4T	-0.0100755177553736	0.0610847221012755	0.594194719087064
NAT14	chr19:55544891:G:C	IAV	NK	-0.0093414752561569	0.0422642332748126	0.586778186154381
NAT14	chr19:55544891:G:C	IAV	CD8T	-0.0109900293606793	0.0400943310308861	0.570079207275924
NAT14	chr19:55544891:G:C	IAV	monocyte	0.0115534415983253	0.0501517752253644	0.581348458687775
NAT14	chr19:55544891:G:C	IAV	B	0.00532901836753852	0.0429636070002968	0.618947233092932
NAT14	chr19:55544891:G:C	IAV	CD4T	-0.00611749867769466	0.0513869757744874	0.616716485638288
NAT14	chr19:55544891:G:C	LPS	NK	-0.00790264527634646	0.0447786835331373	0.594830626221132
NAT14	chr19:55544891:G:C	LPS	CD8T	-0.0107283350424505	0.0448322953509846	0.576392595049996
NAT14	chr19:55544891:G:C	LPS	monocyte	0.0191660465162554	0.0639772151510461	0.545183417301371
NAT14	chr19:55544891:G:C	LPS	B	0.0063631142471203	0.0495672594644464	0.612857853915372
NAT14	chr19:55544891:G:C	LPS	CD4T	-0.00688766644941777	0.0568317909819599	0.611446209147299
NAT14	chr19:55544891:G:C	Tcruzi	NK	-0.00975710749478213	0.0467423357125103	0.588574070984418
NAT14	chr19:55544891:G:C	Tcruzi	CD8T	-0.0100759189305262	0.0485832292764362	0.589048181563622
NAT14	chr19:55544891:G:C	Tcruzi	monocyte	0.0261404634495707	0.0679840766511401	0.521923051200651
NAT14	chr19:55544891:G:C	Tcruzi	B	0.00258940677616308	0.0466182798273379	0.635587733693868
NAT14	chr19:55544891:G:C	Tcruzi	CD4T	-0.00636538148252018	0.0566815827457261	0.616765017287256
NAT14	chr19:55547944:G:A	NI	NK	0.00500466480978119	0.0577468009009898	0.602395138715105
NAT14	chr19:55547944:G:A	NI	CD8T	-0.00977278967646047	0.0631000179098717	0.556136521351411
NAT14	chr19:55547944:G:A	NI	monocyte	0.00316255190242878	0.0750771760580289	0.588498075082646
NAT14	chr19:55547944:G:A	NI	B	-0.0469717247398587	0.0850239786078732	0.41784416220959
NAT14	chr19:55547944:G:A	NI	CD4T	-0.0441400631002073	0.0897675576326333	0.441565430817556
NAT14	chr19:55547944:G:A	IAV	NK	0.00145717099809499	0.0527294587089823	0.614907451823631
NAT14	chr19:55547944:G:A	IAV	CD8T	-0.00427604644302076	0.0483345469720818	0.578165802140246
NAT14	chr19:55547944:G:A	IAV	monocyte	0.0114906042726522	0.0640756049026042	0.566480052087956
NAT14	chr19:55547944:G:A	IAV	B	-0.0247924337064017	0.0604907787741932	0.474977276004692
NAT14	chr19:55547944:G:A	IAV	CD4T	-0.0260124481011689	0.0700337414533115	0.489200810178933
NAT14	chr19:55547944:G:A	LPS	NK	0.000155042308657506	0.0565019770867645	0.602816353836052
NAT14	chr19:55547944:G:A	LPS	CD8T	-0.00494815296042284	0.0550476334467884	0.570558941058698
NAT14	chr19:55547944:G:A	LPS	monocyte	0.013483827148682	0.0772685847465435	0.557106276736955
NAT14	chr19:55547944:G:A	LPS	B	-0.03922779424894	0.0768175769594529	0.433380601460503
NAT14	chr19:55547944:G:A	LPS	CD4T	-0.0509911300872433	0.0929849802124416	0.420986489612527
NAT14	chr19:55547944:G:A	Tcruzi	NK	0.00577419921015987	0.0600629192506735	0.598326442220586
NAT14	chr19:55547944:G:A	Tcruzi	CD8T	-0.0122184150890726	0.0606467718963756	0.542084422602445
NAT14	chr19:55547944:G:A	Tcruzi	monocyte	0.00640190980914128	0.0724386472154454	0.589532062434749
NAT14	chr19:55547944:G:A	Tcruzi	B	-0.0360690506533371	0.0723411789507629	0.441193556801825
NAT14	chr19:55547944:G:A	Tcruzi	CD4T	-0.0396249365212893	0.0829989635212066	0.453380664191827
NAT14	chr19:55551490:C:T	NI	NK	0.00648963936919584	0.0533450123868171	0.595660577325888
NAT14	chr19:55551490:C:T	NI	CD8T	-0.0142571718046522	0.0598975322709058	0.54743483497524
NAT14	chr19:55551490:C:T	NI	monocyte	0.0229966858458732	0.0737840522763233	0.503893447908202
NAT14	chr19:55551490:C:T	NI	B	0.00126109286835312	0.0584517575096414	0.622389037395767
NAT14	chr19:55551490:C:T	NI	CD4T	-0.0491135410383739	0.0929511316525615	0.434702831055177
NAT14	chr19:55551490:C:T	IAV	NK	0.00411745578792984	0.0488549667650567	0.605624754867718
NAT14	chr19:55551490:C:T	IAV	CD8T	-0.00651213443622955	0.0450440728091129	0.576897116654893
NAT14	chr19:55551490:C:T	IAV	monocyte	0.0216929656557361	0.0618464582771411	0.511993683924466
NAT14	chr19:55551490:C:T	IAV	B	0.00403227527900972	0.0509107962435698	0.605199628463064
NAT14	chr19:55551490:C:T	IAV	CD4T	-0.0276196102050611	0.0688410482965172	0.494442434084682
NAT14	chr19:55551490:C:T	LPS	NK	0.00833112465261349	0.0540691582601592	0.581437648511669
NAT14	chr19:55551490:C:T	LPS	CD8T	-0.0133942269993886	0.0527907750397142	0.539982074121323
NAT14	chr19:55551490:C:T	LPS	monocyte	0.026278949077678	0.0747608062345367	0.499337632750192
NAT14	chr19:55551490:C:T	LPS	B	0.00816580866553211	0.0594348216497989	0.58460531240252
NAT14	chr19:55551490:C:T	LPS	CD4T	-0.0349416991221477	0.0785412187281046	0.475336281997902
NAT14	chr19:55551490:C:T	Tcruzi	NK	0.00802047639011202	0.0558029266936533	0.58742639450786
NAT14	chr19:55551490:C:T	Tcruzi	CD8T	-0.0155025930145412	0.0581918492462811	0.537807289941236
NAT14	chr19:55551490:C:T	Tcruzi	monocyte	0.0288188304867897	0.0744563119125315	0.494663850840677
NAT14	chr19:55551490:C:T	Tcruzi	B	0.00466226193110431	0.0559660792424958	0.602915898406441
NAT14	chr19:55551490:C:T	Tcruzi	CD4T	-0.0360461513233441	0.0793479904210964	0.474408326349958
NAT14	chr19:55569983:A:C	NI	NK	0.0322674011074365	0.0616368206662671	0.420179829269085
NAT14	chr19:55569983:A:C	NI	CD8T	0.0548660488571922	0.0804444581385184	0.361700217962919
NAT14	chr19:55569983:A:C	NI	monocyte	0.0324487003469091	0.0779456434612025	0.440116276099543
NAT14	chr19:55569983:A:C	NI	B	0.046559837920347	0.076104194277472	0.385691649552942
NAT14	chr19:55569983:A:C	NI	CD4T	0.0538739062552522	0.0887703063885468	0.385792150964372
NAT14	chr19:55569983:A:C	IAV	NK	0.0222442561262408	0.054029542300166	0.455783287916185
NAT14	chr19:55569983:A:C	IAV	CD8T	0.0285306862178127	0.0532054443441767	0.414381425511473
NAT14	chr19:55569983:A:C	IAV	monocyte	0.0343247331466148	0.0683822383908378	0.429550042264415
NAT14	chr19:55569983:A:C	IAV	B	0.0364118153706458	0.0630872011205024	0.398941302086855
NAT14	chr19:55569983:A:C	IAV	CD4T	0.0569109883674199	0.0836733680526516	0.36250848313294
NAT14	chr19:55569983:A:C	LPS	NK	0.0361725985190119	0.0636879631425458	0.40009508319868
NAT14	chr19:55569983:A:C	LPS	CD8T	0.0381314349644867	0.0629299435591191	0.387139340327878
NAT14	chr19:55569983:A:C	LPS	monocyte	0.0325423983723394	0.0775935294182588	0.447262214545032
NAT14	chr19:55569983:A:C	LPS	B	0.0473180844623924	0.0759585396818083	0.377406866651909
NAT14	chr19:55569983:A:C	LPS	CD4T	0.0553407736522992	0.0859398971736709	0.374595479545286
NAT14	chr19:55569983:A:C	Tcruzi	NK	0.0308026110707943	0.062698772321268	0.429425075150088
NAT14	chr19:55569983:A:C	Tcruzi	CD8T	0.0441135954592482	0.0708926897553925	0.384814185706211
NAT14	chr19:55569983:A:C	Tcruzi	monocyte	0.0336471815243342	0.0763459379170771	0.447198021479193
NAT14	chr19:55569983:A:C	Tcruzi	B	0.037357599708969	0.0676590274062483	0.407326615134376
NAT14	chr19:55569983:A:C	Tcruzi	CD4T	0.0508615333975637	0.0839192699433758	0.391346468964849
NAT14	chr19:55577987:C:T	NI	NK	-0.0104926222391289	0.0298388354618877	0.570312546423062
NAT14	chr19:55577987:C:T	NI	CD8T	0.00755686215301574	0.031164757261438	0.619579426633505
NAT14	chr19:55577987:C:T	NI	monocyte	-0.0273418934715387	0.041506354017675	0.454759777080169
NAT14	chr19:55577987:C:T	NI	B	-0.00880364831546403	0.0321010291763564	0.584412796118067
NAT14	chr19:55577987:C:T	NI	CD4T	-0.00922921852927019	0.0347856512675033	0.591323505038787
NAT14	chr19:55577987:C:T	IAV	NK	-0.0148931587989111	0.0304327886091339	0.523795300110837
NAT14	chr19:55577987:C:T	IAV	CD8T	0.00790887800661688	0.026949037998858	0.603780341891353
NAT14	chr19:55577987:C:T	IAV	monocyte	-0.0197298336653497	0.0336865042190726	0.484467278370503
NAT14	chr19:55577987:C:T	IAV	B	-0.0147216982752968	0.0305490343905965	0.521981689004871
NAT14	chr19:55577987:C:T	IAV	CD4T	-0.0125830181650023	0.0321150304181007	0.553856887019744
NAT14	chr19:55577987:C:T	LPS	NK	-0.00497825892925429	0.027901758892859	0.614332780770723
NAT14	chr19:55577987:C:T	LPS	CD8T	0.00552798768967042	0.0282759331884249	0.631700833421287
NAT14	chr19:55577987:C:T	LPS	monocyte	-0.112145961935301	0.0818497692437052	0.112449965926195
NAT14	chr19:55577987:C:T	LPS	B	-0.0187808008323733	0.0345678907567068	0.498314825855048
NAT14	chr19:55577987:C:T	LPS	CD4T	-0.0224979675760878	0.0383380051427398	0.487124540166541
NAT14	chr19:55577987:C:T	Tcruzi	NK	-0.00159393875376276	0.0294071952280907	0.656725271730535
NAT14	chr19:55577987:C:T	Tcruzi	CD8T	0.00728707755020876	0.0300219575552191	0.618983672773529
NAT14	chr19:55577987:C:T	Tcruzi	monocyte	-0.0387730866478994	0.0472694930326247	0.411000612786415
NAT14	chr19:55577987:C:T	Tcruzi	B	-0.0210043256610721	0.0355510926888006	0.486321286547076
NAT14	chr19:55577987:C:T	Tcruzi	CD4T	-0.00986000695147269	0.0331772654254133	0.583551209913332
NATD1	chr17:21184358:C:T	NI	NK	-0.00142585185797299	0.026610092282838	0.651498776080929
NATD1	chr17:21184358:C:T	NI	CD8T	0.00160385678170738	0.0277477393225182	0.646385173768145
NATD1	chr17:21184358:C:T	NI	monocyte	-0.00874734500342238	0.0362873982486332	0.562000913034487
NATD1	chr17:21184358:C:T	NI	B	-0.0255449605284852	0.0392668769890514	0.447940526822204
NATD1	chr17:21184358:C:T	NI	CD4T	0.00395387966792273	0.0340985083412936	0.615550564974999
NATD1	chr17:21184358:C:T	IAV	NK	-0.000371947744111211	0.0245501941059343	0.663390734714571
NATD1	chr17:21184358:C:T	IAV	CD8T	0.0018792739632022	0.0228857418326397	0.64027779172124
NATD1	chr17:21184358:C:T	IAV	monocyte	-0.00162647054954107	0.0283749831207692	0.649105798398068
NATD1	chr17:21184358:C:T	IAV	B	-0.0185316024636721	0.0319029912835298	0.4732969891173
NATD1	chr17:21184358:C:T	IAV	CD4T	0.0179033154621851	0.0340306152402029	0.498934779825716
NATD1	chr17:21184358:C:T	LPS	NK	-0.00714135537336778	0.0281729999285913	0.589122313895526
NATD1	chr17:21184358:C:T	LPS	CD8T	0.00188049206021982	0.025082056620566	0.637613332779774
NATD1	chr17:21184358:C:T	LPS	monocyte	0.00604076354190715	0.0353935011981335	0.604915607265488
NATD1	chr17:21184358:C:T	LPS	B	-0.0260951719339237	0.0397337908547361	0.440130705477718
NATD1	chr17:21184358:C:T	LPS	CD4T	0.0175403025010697	0.0357524117592766	0.507033945361322
NATD1	chr17:21184358:C:T	Tcruzi	NK	0.00348188972894093	0.0279917528025552	0.630547348682929
NATD1	chr17:21184358:C:T	Tcruzi	CD8T	0.00145308635895043	0.0270618966961918	0.645744950676058
NATD1	chr17:21184358:C:T	Tcruzi	monocyte	0.000998996560308331	0.0324919239547077	0.654489747577251
NATD1	chr17:21184358:C:T	Tcruzi	B	-0.0216195524966713	0.035330080860097	0.460788468828377
NATD1	chr17:21184358:C:T	Tcruzi	CD4T	0.00707475908379839	0.0319663624681186	0.594189313596404
NATD1	chr17:21187094:G:T	NI	NK	-0.0276403028120262	0.0694726438669979	0.466549499382135
NATD1	chr17:21187094:G:T	NI	CD8T	-0.0504780103197177	0.0883732584087664	0.405302171270027
NATD1	chr17:21187094:G:T	NI	monocyte	-0.0507870197479336	0.0987872119996721	0.406124047909777
NATD1	chr17:21187094:G:T	NI	B	-0.0522244660257785	0.0894451999457087	0.395906008326305
NATD1	chr17:21187094:G:T	NI	CD4T	-0.0429417572936916	0.0955109330516206	0.444061679418794
NATD1	chr17:21187094:G:T	IAV	NK	-0.0329602056658094	0.0683330598970695	0.436769725255632
NATD1	chr17:21187094:G:T	IAV	CD8T	-0.0331617043530172	0.0646993432182516	0.425236816894197
NATD1	chr17:21187094:G:T	IAV	monocyte	-0.0403217751068092	0.081125236665536	0.431690641782302
NATD1	chr17:21187094:G:T	IAV	B	-0.0415919243824122	0.074802402280975	0.40696413443014
NATD1	chr17:21187094:G:T	IAV	CD4T	-0.0392905850184024	0.0821143566102073	0.440863367186571
NATD1	chr17:21187094:G:T	LPS	NK	-0.0378479695521789	0.0749410673637166	0.424560393257646
NATD1	chr17:21187094:G:T	LPS	CD8T	-0.0392686208914044	0.0736076320814903	0.415121886125427
NATD1	chr17:21187094:G:T	LPS	monocyte	-0.0510947087692783	0.098856899969734	0.412517106340831
NATD1	chr17:21187094:G:T	LPS	B	-0.051351014680172	0.0880180319837269	0.392463362967679
NATD1	chr17:21187094:G:T	LPS	CD4T	-0.0410961179397478	0.0892171113631055	0.442901792055472
NATD1	chr17:21187094:G:T	Tcruzi	NK	-0.0295907621348417	0.0720153924459101	0.460989442005294
NATD1	chr17:21187094:G:T	Tcruzi	CD8T	-0.0406798913389943	0.0793454017910587	0.426920531655685
NATD1	chr17:21187094:G:T	Tcruzi	monocyte	-0.0487519954149983	0.0950347007592698	0.422393378542764
NATD1	chr17:21187094:G:T	Tcruzi	B	-0.0458557139989397	0.0816898909415508	0.404768866077806
NATD1	chr17:21187094:G:T	Tcruzi	CD4T	-0.0377021696692418	0.0890139035461139	0.457865658476005
NATD1	chr17:21213212:A:G	NI	NK	-0.0175270349526205	0.0656129357949841	0.5157212096105
NATD1	chr17:21213212:A:G	NI	CD8T	-0.012897209609369	0.0715065859956687	0.541246240740878
NATD1	chr17:21213212:A:G	NI	monocyte	-0.0659618909878458	0.109221260745751	0.368042868746797
NATD1	chr17:21213212:A:G	NI	B	-0.0453188118582018	0.0865394365864913	0.421556645955758
NATD1	chr17:21213212:A:G	NI	CD4T	-0.0140880736726588	0.0866419855234244	0.540985149888623
NATD1	chr17:21213212:A:G	IAV	NK	-0.010894721973049	0.0594911345431238	0.540139593209311
NATD1	chr17:21213212:A:G	IAV	CD8T	-0.0126505264250186	0.0557679816365031	0.527968781353293
NATD1	chr17:21213212:A:G	IAV	monocyte	-0.0596173205355402	0.096531582452293	0.377041321502518
NATD1	chr17:21213212:A:G	IAV	B	-0.0330075134668121	0.0699182054418064	0.441890563414508
NATD1	chr17:21213212:A:G	IAV	CD4T	-0.00570665863715843	0.0732422264273963	0.571065992764157
NATD1	chr17:21213212:A:G	LPS	NK	-0.0122798117420931	0.0643449303805753	0.533506769453793
NATD1	chr17:21213212:A:G	LPS	CD8T	-0.0227278917102329	0.0659292432746595	0.48728719313882
NATD1	chr17:21213212:A:G	LPS	monocyte	-0.0683295188880021	0.111433459265971	0.370544804775926
NATD1	chr17:21213212:A:G	LPS	B	-0.0403948468449469	0.0816889868837082	0.430001285497645
NATD1	chr17:21213212:A:G	LPS	CD4T	-0.0104090670697338	0.080491840691387	0.552478049814198
NATD1	chr17:21213212:A:G	Tcruzi	NK	-0.0164099576141729	0.0671385468206998	0.520885022466781
NATD1	chr17:21213212:A:G	Tcruzi	CD8T	-0.0214664046278212	0.0712795744414304	0.50417915105859
NATD1	chr17:21213212:A:G	Tcruzi	monocyte	-0.0593242154152998	0.101597768059313	0.393121445638739
NATD1	chr17:21213212:A:G	Tcruzi	B	-0.0413662306795519	0.0805025429891174	0.424334224941637
NATD1	chr17:21213212:A:G	Tcruzi	CD4T	-0.0144371983298966	0.0820100915761335	0.542050896077448
NATD1	chr17:21215737:T:C	NI	NK	0.0546607541643973	0.0857688288305836	0.374768733993329
NATD1	chr17:21215737:T:C	NI	CD8T	0.0342486508838063	0.0701131040736153	0.446236678925433
NATD1	chr17:21215737:T:C	NI	monocyte	0.0198359647829568	0.0757785004903279	0.504570674548905
NATD1	chr17:21215737:T:C	NI	B	0.0272526527783828	0.0673229942767571	0.474560772891151
NATD1	chr17:21215737:T:C	NI	CD4T	0.0289679436387055	0.0799152797965866	0.482202000742633
NATD1	chr17:21215737:T:C	IAV	NK	0.0435248944992889	0.0717651168333107	0.392850828014192
NATD1	chr17:21215737:T:C	IAV	CD8T	0.0260069721104934	0.0548292476815271	0.447990311746607
NATD1	chr17:21215737:T:C	IAV	monocyte	0.0140552935980224	0.0625609170203528	0.538993236257558
NATD1	chr17:21215737:T:C	IAV	B	0.0254755345049156	0.0599861975895046	0.467460093036697
NATD1	chr17:21215737:T:C	IAV	CD4T	0.0105264453420824	0.0651804510344926	0.547513775439056
NATD1	chr17:21215737:T:C	LPS	NK	0.0459533175983797	0.0760163628373945	0.391981816377871
NATD1	chr17:21215737:T:C	LPS	CD8T	0.0267834944616523	0.0597461767765512	0.454765164062479
NATD1	chr17:21215737:T:C	LPS	monocyte	-0.00525069031543664	0.0765472926286486	0.595066095645325
NATD1	chr17:21215737:T:C	LPS	B	0.0319026909262123	0.0697689250436456	0.453159250900542
NATD1	chr17:21215737:T:C	LPS	CD4T	0.014176113362934	0.0714710232480614	0.534581167689582
NATD1	chr17:21215737:T:C	Tcruzi	NK	0.0464510691538627	0.0774885448234067	0.396268981610589
NATD1	chr17:21215737:T:C	Tcruzi	CD8T	0.0337335858308688	0.0681080511587209	0.44224703024999
NATD1	chr17:21215737:T:C	Tcruzi	monocyte	0.00747973096708101	0.0705390812697676	0.56866504081894
NATD1	chr17:21215737:T:C	Tcruzi	B	0.0291155160380436	0.0658886353148779	0.460638207191768
NATD1	chr17:21215737:T:C	Tcruzi	CD4T	0.0238154152640729	0.0741576672265881	0.501037934357919
NATD1	chr17:21234076:C:T	NI	NK	0.0103743467910956	0.0311572987934545	0.557099361248881
NATD1	chr17:21234076:C:T	NI	CD8T	0.0162765909489303	0.0354436643999612	0.518729730784456
NATD1	chr17:21234076:C:T	NI	monocyte	-0.0108614272650428	0.0421431544209387	0.56144677684908
NATD1	chr17:21234076:C:T	NI	B	-0.00426909019511493	0.033371413404444	0.640363279941982
NATD1	chr17:21234076:C:T	NI	CD4T	0.01837400785325	0.0426611729123583	0.51790610108296
NATD1	chr17:21234076:C:T	IAV	NK	0.0107835845356359	0.0292955219764472	0.547115309439574
NATD1	chr17:21234076:C:T	IAV	CD8T	0.0105072625061226	0.0271428305735874	0.539746249591892
NATD1	chr17:21234076:C:T	IAV	monocyte	-0.0109704960494217	0.0348482062445623	0.573716948252336
NATD1	chr17:21234076:C:T	IAV	B	-0.00357270925045796	0.02917822783343	0.641983069476097
NATD1	chr17:21234076:C:T	IAV	CD4T	0.0198593199813386	0.0381749773291747	0.499344187923511
NATD1	chr17:21234076:C:T	LPS	NK	0.0202140307521125	0.0372894626361414	0.479281738597365
NATD1	chr17:21234076:C:T	LPS	CD8T	0.0128134992638013	0.0305853717074583	0.522499666069007
NATD1	chr17:21234076:C:T	LPS	monocyte	-0.0144601936064614	0.0428218252646884	0.550319045785564
NATD1	chr17:21234076:C:T	LPS	B	0.00297327550323968	0.0324620979491303	0.631567993562293
NATD1	chr17:21234076:C:T	LPS	CD4T	0.0187074828131717	0.0396878935718716	0.508047981215258
NATD1	chr17:21234076:C:T	Tcruzi	NK	0.0179998623115934	0.0364501688580009	0.50340959544252
NATD1	chr17:21234076:C:T	Tcruzi	CD8T	0.0173459827167047	0.0353839861388435	0.506314425217225
NATD1	chr17:21234076:C:T	Tcruzi	monocyte	-0.01565706209998	0.0416011049188653	0.546845641412877
NATD1	chr17:21234076:C:T	Tcruzi	B	-0.00818071081784018	0.0341200422368542	0.604912735291501
NATD1	chr17:21234076:C:T	Tcruzi	CD4T	0.0171429252347784	0.0398049873723473	0.526903304617376
NATD1	chr17:21238082:G:T	NI	NK	-0.0646961007115202	0.0999850664816101	0.341791616641503
NATD1	chr17:21238082:G:T	NI	CD8T	-0.0605670369268713	0.102099124276533	0.36639877653905
NATD1	chr17:21238082:G:T	NI	monocyte	-0.0754502987906534	0.12196802751446	0.341329534412987
NATD1	chr17:21238082:G:T	NI	B	-0.0966195457652739	0.129240037782055	0.294545481632646
NATD1	chr17:21238082:G:T	NI	CD4T	-0.0488195259439561	0.114540750166628	0.417902261451483
NATD1	chr17:21238082:G:T	IAV	NK	-0.065354616256592	0.0973075417233611	0.329450470272177
NATD1	chr17:21238082:G:T	IAV	CD8T	-0.0644328600810562	0.0943600802757074	0.322455235569606
NATD1	chr17:21238082:G:T	IAV	monocyte	-0.0597308655731749	0.102062904231918	0.367805179646345
NATD1	chr17:21238082:G:T	IAV	B	-0.0829768720840418	0.112402564415012	0.296579122479508
NATD1	chr17:21238082:G:T	IAV	CD4T	-0.053031820140639	0.101063442630844	0.390885766119218
NATD1	chr17:21238082:G:T	LPS	NK	-0.0711517560040788	0.104023580751188	0.323874964575981
NATD1	chr17:21238082:G:T	LPS	CD8T	-0.0650270700915762	0.0976462905997567	0.333734651283786
NATD1	chr17:21238082:G:T	LPS	monocyte	-0.0640676739385073	0.115979001922971	0.37315808493441
NATD1	chr17:21238082:G:T	LPS	B	-0.0861754902085174	0.118255299567376	0.305023681281251
NATD1	chr17:21238082:G:T	LPS	CD4T	-0.0488360642865478	0.107685966269596	0.411346385534411
NATD1	chr17:21238082:G:T	Tcruzi	NK	-0.0747370008725658	0.109064086459464	0.323780214713277
NATD1	chr17:21238082:G:T	Tcruzi	CD8T	-0.0673680908403991	0.10393488263154	0.344800601135918
NATD1	chr17:21238082:G:T	Tcruzi	monocyte	-0.0658881546122987	0.114444686259616	0.369911547880851
NATD1	chr17:21238082:G:T	Tcruzi	B	-0.0726698337627155	0.106168370296658	0.325999128268335
NATD1	chr17:21238082:G:T	Tcruzi	CD4T	-0.0506132208312306	0.109811942019467	0.41086266221849
NATD1	chr17:21239264:G:A	NI	NK	-0.00170225520249185	0.0198648944664748	0.730771891417164
NATD1	chr17:21239264:G:A	NI	CD8T	-0.000305169642867172	0.0215169433438837	0.749661120331023
NATD1	chr17:21239264:G:A	NI	monocyte	-0.0101119083138628	0.0318491874753122	0.614810365981689
NATD1	chr17:21239264:G:A	NI	B	-0.00531394324033272	0.0232024948983379	0.693844736128293
NATD1	chr17:21239264:G:A	NI	CD4T	0.00385817195743431	0.0281882572258205	0.707230728897854
NATD1	chr17:21239264:G:A	IAV	NK	-0.00142487779021346	0.0183330332262309	0.732520238523775
NATD1	chr17:21239264:G:A	IAV	CD8T	-0.000781808367110261	0.0169017856007066	0.741222630463227
NATD1	chr17:21239264:G:A	IAV	monocyte	-0.00603895354641437	0.0232595976116604	0.682312598237381
NATD1	chr17:21239264:G:A	IAV	B	-0.00439494620945752	0.020069375482805	0.696218251810359
NATD1	chr17:21239264:G:A	IAV	CD4T	0.00166521342712166	0.0220879955968892	0.738165986127663
NATD1	chr17:21239264:G:A	LPS	NK	-0.00225737121321632	0.0201676501305954	0.71703275006812
NATD1	chr17:21239264:G:A	LPS	CD8T	-0.00158216431947222	0.0192827078081979	0.725797699801031
NATD1	chr17:21239264:G:A	LPS	monocyte	-0.0045521229161359	0.0277867104710561	0.685950481621402
NATD1	chr17:21239264:G:A	LPS	B	-0.00159898534114586	0.0217908170309715	0.724914434475681
NATD1	chr17:21239264:G:A	LPS	CD4T	0.00158411786243926	0.024409118204693	0.732332801077673
NATD1	chr17:21239264:G:A	Tcruzi	NK	-0.00576675966521275	0.0226805329207202	0.684179604680785
NATD1	chr17:21239264:G:A	Tcruzi	CD8T	-0.00196650184211994	0.0211247118650224	0.727553476180107
NATD1	chr17:21239264:G:A	Tcruzi	monocyte	-0.00506832907102175	0.0264698248204378	0.688681270668347
NATD1	chr17:21239264:G:A	Tcruzi	B	-0.00341832936742996	0.0212503656984927	0.707606228337825
NATD1	chr17:21239264:G:A	Tcruzi	CD4T	0.00214792402038269	0.0251146427906827	0.732869275949601
NATD1	chr17:21251341:G:A	NI	NK	-0.0953305481007996	0.0852794126647316	0.123058614786452
NATD1	chr17:21251341:G:A	NI	CD8T	-0.0385168165116533	0.0833548177923657	0.31417429497631
NATD1	chr17:21251341:G:A	NI	monocyte	-0.322555560892248	0.11458433368239	0.00137991547699667
NATD1	chr17:21251341:G:A	NI	B	-0.247872791837134	0.109139472331138	0.00455812828656443
NATD1	chr17:21251341:G:A	NI	CD4T	0.0192854039047002	0.0989869024137083	0.433498708539198
NATD1	chr17:21251341:G:A	IAV	NK	-0.0809398562699212	0.0784399533432976	0.143199058621626
NATD1	chr17:21251341:G:A	IAV	CD8T	-0.0550707958214455	0.073786669316977	0.219560521952522
NATD1	chr17:21251341:G:A	IAV	monocyte	-0.214150361528589	0.0904310796763883	0.00661077009065159
NATD1	chr17:21251341:G:A	IAV	B	-0.137537604129584	0.0818687017428669	0.0393955373525958
NATD1	chr17:21251341:G:A	IAV	CD4T	-0.000669575824089801	0.0825603900133425	0.487267162266555
NATD1	chr17:21251341:G:A	LPS	NK	-0.0413912668431784	0.0828478366561823	0.294782051373242
NATD1	chr17:21251341:G:A	LPS	CD8T	-0.0962080195945971	0.0815566597124193	0.107623523014322
NATD1	chr17:21251341:G:A	LPS	monocyte	-0.29071866057788	0.110647390948015	0.0025549726033085
NATD1	chr17:21251341:G:A	LPS	B	-0.177182171471544	0.0911766278579813	0.0201169549940078
NATD1	chr17:21251341:G:A	LPS	CD4T	0.0106656888209263	0.0900505191752682	0.463562992960397
NATD1	chr17:21251341:G:A	Tcruzi	NK	-0.0673853669627871	0.0859141981674823	0.208630391741344
NATD1	chr17:21251341:G:A	Tcruzi	CD8T	-0.0478516532334922	0.0819368260688859	0.272931580640512
NATD1	chr17:21251341:G:A	Tcruzi	monocyte	-0.273326212181934	0.102188576768443	0.00277560259897547
NATD1	chr17:21251341:G:A	Tcruzi	B	-0.138104868491795	0.0858860197387293	0.0497042601212698
NATD1	chr17:21251341:G:A	Tcruzi	CD4T	0.00791372287174704	0.0938169088704325	0.476870359181829
NATD1	chr17:21255748:C:A	NI	NK	0.00485721828869785	0.0351391003142852	0.601633421787978
NATD1	chr17:21255748:C:A	NI	CD8T	-0.00410453517277709	0.0387082036101081	0.626280108790973
NATD1	chr17:21255748:C:A	NI	monocyte	0.0364902802489118	0.0580228073461955	0.401319428315943
NATD1	chr17:21255748:C:A	NI	B	0.0174244132308878	0.0416403358434806	0.507551328445658
NATD1	chr17:21255748:C:A	NI	CD4T	0.00894803008955214	0.0463028095343192	0.573510643861809
NATD1	chr17:21255748:C:A	IAV	NK	-0.00113101122312755	0.0323958621042685	0.645903552340491
NATD1	chr17:21255748:C:A	IAV	CD8T	0.00042115911741444	0.0296461482899457	0.636396438486976
NATD1	chr17:21255748:C:A	IAV	monocyte	0.0283253734315813	0.0459302139263191	0.433203430030854
NATD1	chr17:21255748:C:A	IAV	B	0.0111193111182071	0.0346568687672572	0.537623427897875
NATD1	chr17:21255748:C:A	IAV	CD4T	0.00280075073696311	0.0381943377907497	0.616213631665155
NATD1	chr17:21255748:C:A	LPS	NK	-0.00218373200939902	0.0352018321792529	0.634376458380013
NATD1	chr17:21255748:C:A	LPS	CD8T	0.00227882770003218	0.0331113866928174	0.614778010553164
NATD1	chr17:21255748:C:A	LPS	monocyte	0.0388354230261646	0.0583832238692774	0.401052637748535
NATD1	chr17:21255748:C:A	LPS	B	0.0138068568969854	0.0396005085431578	0.52432929780266
NATD1	chr17:21255748:C:A	LPS	CD4T	0.0091621020690612	0.0425084233091234	0.570411285914612
NATD1	chr17:21255748:C:A	Tcruzi	NK	-0.00213200146838807	0.0364587438047705	0.637390538647526
NATD1	chr17:21255748:C:A	Tcruzi	CD8T	-0.00127781068257616	0.0367027993188169	0.645298867162913
NATD1	chr17:21255748:C:A	Tcruzi	monocyte	0.0501275552954168	0.0666258870207045	0.365079629088078
NATD1	chr17:21255748:C:A	Tcruzi	B	0.0166140913923698	0.0395349496134742	0.504278526778829
NATD1	chr17:21255748:C:A	Tcruzi	CD4T	0.0079425192213156	0.0433211816767337	0.58297785527586
NATD1	chr17:21291346:T:C	NI	NK	-0.0080136865511648	0.0419815554181248	0.592531966444708
NATD1	chr17:21291346:T:C	NI	CD8T	-0.0184102372196942	0.0505348919472553	0.540557918808967
NATD1	chr17:21291346:T:C	NI	monocyte	-0.0127939848710698	0.0569321353592298	0.556528914532779
NATD1	chr17:21291346:T:C	NI	B	-0.00567471720196656	0.04571081986943	0.614064533524242
NATD1	chr17:21291346:T:C	NI	CD4T	-0.0212880492604747	0.0617562154631229	0.536865306042264
NATD1	chr17:21291346:T:C	IAV	NK	-0.0134951006155517	0.0412207897867887	0.552320204439766
NATD1	chr17:21291346:T:C	IAV	CD8T	-0.0187043735103954	0.0425900069063905	0.512445954865224
NATD1	chr17:21291346:T:C	IAV	monocyte	-0.00668685676534056	0.0454755492503801	0.608285348088062
NATD1	chr17:21291346:T:C	IAV	B	-0.00711702994304748	0.0399108203609655	0.598988338678774
NATD1	chr17:21291346:T:C	IAV	CD4T	-0.0204705740953805	0.0528992127287483	0.533254215544881
NATD1	chr17:21291346:T:C	LPS	NK	-0.0101045522894893	0.0425492465532853	0.573791826629642
NATD1	chr17:21291346:T:C	LPS	CD8T	-0.0173959863831923	0.0449340551281778	0.527240211584741
NATD1	chr17:21291346:T:C	LPS	monocyte	-0.00814878151032281	0.0550723223749792	0.593544789434603
NATD1	chr17:21291346:T:C	LPS	B	-0.00796556042839621	0.0457575184929777	0.594717107436721
NATD1	chr17:21291346:T:C	LPS	CD4T	-0.0238668350968182	0.0592627825784733	0.522932546044175
NATD1	chr17:21291346:T:C	Tcruzi	NK	-0.0103417205544019	0.0438305319535249	0.577935315667076
NATD1	chr17:21291346:T:C	Tcruzi	CD8T	-0.020181268711798	0.0503584382917516	0.526609517284146
NATD1	chr17:21291346:T:C	Tcruzi	monocyte	-0.00998122399823357	0.0533434912187766	0.591374132740757
NATD1	chr17:21291346:T:C	Tcruzi	B	-0.00360722565102815	0.0435068984565062	0.622979045392796
NATD1	chr17:21291346:T:C	Tcruzi	CD4T	-0.0227048971513915	0.0593509747164442	0.533000640534889
NATD1	chr17:21297022:G:A	NI	NK	-0.00790052809680288	0.0549875116933155	0.590114525167362
NATD1	chr17:21297022:G:A	NI	CD8T	-0.0116435659394428	0.0622321573075287	0.57580001360255
NATD1	chr17:21297022:G:A	NI	monocyte	0.0192416191044962	0.0790232013850905	0.538450221309491
NATD1	chr17:21297022:G:A	NI	B	0.00650743529310817	0.0609282663746346	0.609663483533746
NATD1	chr17:21297022:G:A	NI	CD4T	-0.0249556882742069	0.0811839864257412	0.530751441891414
NATD1	chr17:21297022:G:A	IAV	NK	-0.00580162010303648	0.0503913718213485	0.597920769628915
NATD1	chr17:21297022:G:A	IAV	CD8T	-0.00677689299701904	0.0467323681441752	0.587968370115625
NATD1	chr17:21297022:G:A	IAV	monocyte	0.00485723081432029	0.0603449849577282	0.611632996132493
NATD1	chr17:21297022:G:A	IAV	B	0.00198240795886318	0.0518316649699606	0.628512800884927
NATD1	chr17:21297022:G:A	IAV	CD4T	-0.0192210100588351	0.067025181629363	0.545784116764992
NATD1	chr17:21297022:G:A	LPS	NK	-0.00545475878641663	0.054451617498318	0.596884908942625
NATD1	chr17:21297022:G:A	LPS	CD8T	-0.00401589444472311	0.0531972514430196	0.601255793672045
NATD1	chr17:21297022:G:A	LPS	monocyte	-0.000989640216125919	0.0744801542733842	0.62047968229854
NATD1	chr17:21297022:G:A	LPS	B	0.00324277916486922	0.0596192845731734	0.620254083937754
NATD1	chr17:21297022:G:A	LPS	CD4T	-0.0291804723482073	0.0798020621729517	0.51491332691033
NATD1	chr17:21297022:G:A	Tcruzi	NK	-0.00598400283308216	0.0561741281049286	0.5989547470566
NATD1	chr17:21297022:G:A	Tcruzi	CD8T	-0.0132604288839418	0.0606996995499969	0.56551167137028
NATD1	chr17:21297022:G:A	Tcruzi	monocyte	0.0193585661338786	0.0765614870287319	0.555166153586788
NATD1	chr17:21297022:G:A	Tcruzi	B	0.00802584799914874	0.0586409846097865	0.599158675794585
NATD1	chr17:21297022:G:A	Tcruzi	CD4T	-0.0210042773887521	0.0750093781220819	0.546470237065544
NATD1	chr17:21307718:C:T	NI	NK	-0.0111119425957628	0.0423613196726365	0.567675714482209
NATD1	chr17:21307718:C:T	NI	CD8T	0.00155789038798757	0.0418159698664702	0.637338255842027
NATD1	chr17:21307718:C:T	NI	monocyte	0.00769228555308548	0.0533136861940411	0.573940352887785
NATD1	chr17:21307718:C:T	NI	B	0.0349522343789403	0.0597218033411001	0.444634251505948
NATD1	chr17:21307718:C:T	NI	CD4T	-0.00579530603558261	0.0506657211722596	0.602689008513312
NATD1	chr17:21307718:C:T	IAV	NK	-0.00842418244567274	0.0381308878598346	0.579036600879162
NATD1	chr17:21307718:C:T	IAV	CD8T	9.75652429980793e-05	0.0339201304523773	0.643150896913924
NATD1	chr17:21307718:C:T	IAV	monocyte	-0.0153498178533157	0.0472706031179768	0.545749261263473
NATD1	chr17:21307718:C:T	IAV	B	0.018115858782833	0.0430795737771042	0.507506212156082
NATD1	chr17:21307718:C:T	IAV	CD4T	-0.0147202272662236	0.0458143425436564	0.548499854692526
NATD1	chr17:21307718:C:T	LPS	NK	-0.00636420053773156	0.0401143104413622	0.5934882762243
NATD1	chr17:21307718:C:T	LPS	CD8T	0.0135090679278759	0.0434630030167367	0.550831794356999
NATD1	chr17:21307718:C:T	LPS	monocyte	-0.00608472116200049	0.0513658176147934	0.597066570652767
NATD1	chr17:21307718:C:T	LPS	B	0.0202769436282069	0.0475598840264811	0.50051222614675
NATD1	chr17:21307718:C:T	LPS	CD4T	-0.00993512751286704	0.0473462303861612	0.578651626184801
NATD1	chr17:21307718:C:T	Tcruzi	NK	-0.00652348601413099	0.0414744796757118	0.596830075983492
NATD1	chr17:21307718:C:T	Tcruzi	CD8T	-0.00105884137214926	0.040464658707889	0.635429755286693
NATD1	chr17:21307718:C:T	Tcruzi	monocyte	-0.00713167845996184	0.0494359297389698	0.596751500960617
NATD1	chr17:21307718:C:T	Tcruzi	B	0.0327747380538505	0.0567091339933916	0.445099221854272
NATD1	chr17:21307718:C:T	Tcruzi	CD4T	-0.00210964212183796	0.0473531675238726	0.628729041203517
NATD1	chr17:21311622:G:C	NI	NK	-0.0218240679835024	0.0631639030023654	0.474497493507846
NATD1	chr17:21311622:G:C	NI	CD8T	-0.0533969185296126	0.0835562255199964	0.372640093758322
NATD1	chr17:21311622:G:C	NI	monocyte	-0.0262392283892924	0.0830678955880096	0.470745808951746
NATD1	chr17:21311622:G:C	NI	B	-0.0321086800387791	0.0727776967184569	0.443518184889778
NATD1	chr17:21311622:G:C	NI	CD4T	-0.0924882540954752	0.123523435245308	0.316657589032863
NATD1	chr17:21311622:G:C	IAV	NK	-0.00966361413687723	0.057301382924783	0.525922991945446
NATD1	chr17:21311622:G:C	IAV	CD8T	-0.0280841815343439	0.0571546875051027	0.424636536193319
NATD1	chr17:21311622:G:C	IAV	monocyte	-0.01325087147761	0.066821733875238	0.526020678018027
NATD1	chr17:21311622:G:C	IAV	B	-0.0225973276721941	0.0610795424211177	0.466405020515393
NATD1	chr17:21311622:G:C	IAV	CD4T	-0.0620577579130383	0.0898400347202921	0.353440830087668
NATD1	chr17:21311622:G:C	LPS	NK	-0.0116077109032233	0.0623922634548257	0.516634967309688
NATD1	chr17:21311622:G:C	LPS	CD8T	-0.0316511957494649	0.0643965734960608	0.420829676839405
NATD1	chr17:21311622:G:C	LPS	monocyte	-0.0241873457874202	0.0829464931952735	0.488198403046285
NATD1	chr17:21311622:G:C	LPS	B	-0.0320722176974274	0.0724559407043479	0.439804525166483
NATD1	chr17:21311622:G:C	LPS	CD4T	-0.0702536320750346	0.10039402753819	0.347168689199686
NATD1	chr17:21311622:G:C	Tcruzi	NK	-0.0160735047651116	0.0640636900302591	0.500764285378341
NATD1	chr17:21311622:G:C	Tcruzi	CD8T	-0.0465967309668303	0.0771912640502696	0.384884075371667
NATD1	chr17:21311622:G:C	Tcruzi	monocyte	-0.0194721011158723	0.0785468556871986	0.507094611167267
NATD1	chr17:21311622:G:C	Tcruzi	B	-0.0286457989767456	0.068323260126247	0.449246468794929
NATD1	chr17:21311622:G:C	Tcruzi	CD4T	-0.0830132388776911	0.112884607080159	0.330591275674372
NATD1	chr17:21333574:T:C	NI	NK	0.033233143209665	0.0804080525703757	0.475598362656397
NATD1	chr17:21333574:T:C	NI	CD8T	0.0483233859641228	0.0994981188079829	0.447533654609471
NATD1	chr17:21333574:T:C	NI	monocyte	-0.00443924055848387	0.0914586629017825	0.58806722287532
NATD1	chr17:21333574:T:C	NI	B	0.0215350550741545	0.0781248160664354	0.526089452375524
NATD1	chr17:21333574:T:C	NI	CD4T	0.040953339138067	0.105696474563869	0.480780775818876
NATD1	chr17:21333574:T:C	IAV	NK	0.0237347036351673	0.0690225622266365	0.50123678816544
NATD1	chr17:21333574:T:C	IAV	CD8T	0.0266363682524677	0.0664703974701709	0.48078044621456
NATD1	chr17:21333574:T:C	IAV	monocyte	-0.0136710082895296	0.0786109926446414	0.568877171109648
NATD1	chr17:21333574:T:C	IAV	B	0.0142922970278404	0.0656958080822161	0.543974869039006
NATD1	chr17:21333574:T:C	IAV	CD4T	0.0295296667165754	0.0855700781553681	0.502065106859249
NATD1	chr17:21333574:T:C	LPS	NK	0.0278266090547844	0.0761327191438502	0.490454693268203
NATD1	chr17:21333574:T:C	LPS	CD8T	0.0323814928518678	0.0772668740354798	0.471523415563548
NATD1	chr17:21333574:T:C	LPS	monocyte	-0.0231001290823368	0.099073082476759	0.536919560503389
NATD1	chr17:21333574:T:C	LPS	B	0.0170543293854248	0.0757509792691361	0.538105371385387
NATD1	chr17:21333574:T:C	LPS	CD4T	0.0317097581437479	0.0941734815680527	0.501463955695713
NATD1	chr17:21333574:T:C	Tcruzi	NK	0.0324857970643897	0.0814467435583378	0.479662788126982
NATD1	chr17:21333574:T:C	Tcruzi	CD8T	0.0443010597748296	0.0936142663126356	0.451437598886626
NATD1	chr17:21333574:T:C	Tcruzi	monocyte	-0.0104512475536555	0.0899490117589197	0.5827716911656
NATD1	chr17:21333574:T:C	Tcruzi	B	0.0216332286485564	0.0750731121323865	0.52053746177424
NATD1	chr17:21333574:T:C	Tcruzi	CD4T	0.0428934480910506	0.103109824149929	0.475748068019776
NAV1	chr1:201481639:T:G	NI	NK	-0.00660925104489475	0.0371068098186105	0.586314678160159
NAV1	chr1:201481639:T:G	NI	CD8T	0.0173966066456786	0.0399769387398776	0.468835123363579
NAV1	chr1:201481639:T:G	NI	monocyte	0.00424810340956531	0.0414606412432267	0.558899314250631
NAV1	chr1:201481639:T:G	NI	B	0.0154926951424099	0.0411873347678173	0.488172995688399
NAV1	chr1:201481639:T:G	NI	CD4T	0.0479833493636326	0.0602197652092396	0.341297701854306
NAV1	chr1:201481639:T:G	IAV	NK	-0.00808525334686071	0.0362848834194723	0.573805054175662
NAV1	chr1:201481639:T:G	IAV	CD8T	0.0161388764047193	0.0338308214647208	0.457552046768542
NAV1	chr1:201481639:T:G	IAV	monocyte	0.00662277888714929	0.0363279802658909	0.551711867662972
NAV1	chr1:201481639:T:G	IAV	B	0.0183530583681914	0.0384486660906822	0.455916726551608
NAV1	chr1:201481639:T:G	IAV	CD4T	0.0393144490813378	0.0511364915011397	0.35811108129701
NAV1	chr1:201481639:T:G	LPS	NK	-0.0069728618472686	0.0381605694000949	0.580648326695023
NAV1	chr1:201481639:T:G	LPS	CD8T	0.0224452475736172	0.0383641318747851	0.411188712301444
NAV1	chr1:201481639:T:G	LPS	monocyte	0.0328243036845717	0.0506598732116191	0.378461476776766
NAV1	chr1:201481639:T:G	LPS	B	0.0256667691355218	0.0448312948055847	0.414707958603725
NAV1	chr1:201481639:T:G	LPS	CD4T	0.0489848051069719	0.0591157684013536	0.327822260357275
NAV1	chr1:201481639:T:G	Tcruzi	NK	-0.018171891466699	0.0458205537146666	0.511141571390505
NAV1	chr1:201481639:T:G	Tcruzi	CD8T	0.018269213514158	0.0390008432987437	0.457715466552687
NAV1	chr1:201481639:T:G	Tcruzi	monocyte	0.0144712738879127	0.0415813993793519	0.498664705437358
NAV1	chr1:201481639:T:G	Tcruzi	B	0.0147210174650652	0.0393366787132898	0.486918400476466
NAV1	chr1:201481639:T:G	Tcruzi	CD4T	0.0401677840773442	0.05365058152664	0.365882892800169
NAV1	chr1:201517645:G:A	NI	NK	0.118723401052258	0.0621558469667208	0.0245310137234415
NAV1	chr1:201517645:G:A	NI	CD8T	0.226589678578067	0.0746927027682983	0.000472851339609999
NAV1	chr1:201517645:G:A	NI	monocyte	-0.0132843964073437	0.0654134978807824	0.426204750395839
NAV1	chr1:201517645:G:A	NI	B	0.123110663779778	0.070298971398622	0.0342770213469281
NAV1	chr1:201517645:G:A	NI	CD4T	0.228639059308808	0.0796441481399149	0.00167227765100783
NAV1	chr1:201517645:G:A	IAV	NK	0.100201278193748	0.0586700009095641	0.0394269638771013
NAV1	chr1:201517645:G:A	IAV	CD8T	0.114975065798895	0.0550250981534119	0.0161605751769774
NAV1	chr1:201517645:G:A	IAV	monocyte	-0.0209458740652402	0.0621845601890356	0.374860592056112
NAV1	chr1:201517645:G:A	IAV	B	0.0911315261950708	0.0627728787822331	0.0661878634300896
NAV1	chr1:201517645:G:A	IAV	CD4T	0.177897464042505	0.0689202071957712	0.00426916708761478
NAV1	chr1:201517645:G:A	LPS	NK	0.0972791463335991	0.0611672432749686	0.0545756748688444
NAV1	chr1:201517645:G:A	LPS	CD8T	0.187392975225279	0.066353048883154	0.000773969663221349
NAV1	chr1:201517645:G:A	LPS	monocyte	-0.0142727128204273	0.0691545581521968	0.423522034488737
NAV1	chr1:201517645:G:A	LPS	B	0.137888103610089	0.0722275185865752	0.020430037771035
NAV1	chr1:201517645:G:A	LPS	CD4T	0.208019327185695	0.0747906573987813	0.00212419237714931
NAV1	chr1:201517645:G:A	Tcruzi	NK	0.118878594084064	0.0652576195046615	0.0306741289167026
NAV1	chr1:201517645:G:A	Tcruzi	CD8T	0.236966391025907	0.0776958095698516	0.000338352212997354
NAV1	chr1:201517645:G:A	Tcruzi	monocyte	-0.0112878628351094	0.0670392350735607	0.438930093072935
NAV1	chr1:201517645:G:A	Tcruzi	B	0.117770556135759	0.0675723386190958	0.0340661359695418
NAV1	chr1:201517645:G:A	Tcruzi	CD4T	0.263324605622885	0.084331497658266	0.000397005314038621
NAV1	chr1:201569561:C:T	NI	NK	0.0332112101781329	0.0680253364017752	0.304470809814281
NAV1	chr1:201569561:C:T	NI	CD8T	0.0765821098366924	0.0711420090154449	0.13656230015598
NAV1	chr1:201569561:C:T	NI	monocyte	0.266456144165366	0.0703174262954552	0.00143612080985276
NAV1	chr1:201569561:C:T	NI	B	0.0539263358681342	0.0754510235985844	0.231059795703751
NAV1	chr1:201569561:C:T	NI	CD4T	0.104476717343373	0.0813521686993829	0.0976254941739086
NAV1	chr1:201569561:C:T	IAV	NK	0.00178704809732962	0.0685496009456582	0.470652228786315
NAV1	chr1:201569561:C:T	IAV	CD8T	0.0548053957330596	0.0615599611803453	0.179538769462427
NAV1	chr1:201569561:C:T	IAV	monocyte	0.144030916403798	0.0673819508497413	0.0198844158721378
NAV1	chr1:201569561:C:T	IAV	B	0.0786304962914145	0.0715326803974098	0.128274460353138
NAV1	chr1:201569561:C:T	IAV	CD4T	0.0526069448768516	0.0737076911864797	0.230127245927813
NAV1	chr1:201569561:C:T	LPS	NK	0.0602050136006386	0.0681111879919549	0.183347594186495
NAV1	chr1:201569561:C:T	LPS	CD8T	0.023085169460044	0.0676724478040069	0.346577787322174
NAV1	chr1:201569561:C:T	LPS	monocyte	0.190328495495963	0.0743215087260299	0.00682805470976047
NAV1	chr1:201569561:C:T	LPS	B	0.0312472934249631	0.0768089907104695	0.328608532942708
NAV1	chr1:201569561:C:T	LPS	CD4T	0.130802873508346	0.0790769150618404	0.0444276233328203
NAV1	chr1:201569561:C:T	Tcruzi	NK	0.0445265573817769	0.0726469652973935	0.261850952580235
NAV1	chr1:201569561:C:T	Tcruzi	CD8T	0.118121832410614	0.0731992835723872	0.0439940597144882
NAV1	chr1:201569561:C:T	Tcruzi	monocyte	0.366478155630831	0.0960333244274903	1.30696160250696e-05
NAV1	chr1:201569561:C:T	Tcruzi	B	0.074392597291384	0.0731174810255854	0.149312501135471
NAV1	chr1:201569561:C:T	Tcruzi	CD4T	0.0920508433768757	0.0774003129376533	0.115064826411319
NAV1	chr1:201607498:T:A	NI	NK	-0.0109352862827103	0.0366568831650131	0.443003408797074
NAV1	chr1:201607498:T:A	NI	CD8T	0.024524383937829	0.0401539298405864	0.315770151503127
NAV1	chr1:201607498:T:A	NI	monocyte	0.0787958326629342	0.0466171105617114	0.0718380385022605
NAV1	chr1:201607498:T:A	NI	B	0.0257260482070098	0.0400164638729651	0.29442184607863
NAV1	chr1:201607498:T:A	NI	CD4T	0.00629887348982143	0.0426706099860992	0.473817800043706
NAV1	chr1:201607498:T:A	IAV	NK	-0.020539499272278	0.0383770392800238	0.357005569466111
NAV1	chr1:201607498:T:A	IAV	CD8T	0.0209644060834861	0.03513200352736	0.319544353765827
NAV1	chr1:201607498:T:A	IAV	monocyte	0.0477864774231168	0.039012759080221	0.1437706388288
NAV1	chr1:201607498:T:A	IAV	B	0.0250970185773602	0.0370760725812904	0.283116379096199
NAV1	chr1:201607498:T:A	IAV	CD4T	-0.00430293549612322	0.0384049528671121	0.511893706597502
NAV1	chr1:201607498:T:A	LPS	NK	0.000321027632506843	0.0347281804028888	0.527079413366881
NAV1	chr1:201607498:T:A	LPS	CD8T	-0.0290576992299635	0.0438299133279361	0.307594403757984
NAV1	chr1:201607498:T:A	LPS	monocyte	0.052403730539015	0.043130005591823	0.146343404516163
NAV1	chr1:201607498:T:A	LPS	B	0.0373022762226867	0.0421607010360993	0.221671214278111
NAV1	chr1:201607498:T:A	LPS	CD4T	-0.00498143112944175	0.0411782653578238	0.50732293064561
NAV1	chr1:201607498:T:A	Tcruzi	NK	0.0107541343685917	0.0378564278405013	0.430314537856282
NAV1	chr1:201607498:T:A	Tcruzi	CD8T	0.0169434710321713	0.0369075487807105	0.366750813993998
NAV1	chr1:201607498:T:A	Tcruzi	monocyte	0.0703551103142947	0.0468588268834725	0.100588078590185
NAV1	chr1:201607498:T:A	Tcruzi	B	0.0471843844303795	0.0446191429925742	0.171302318981861
NAV1	chr1:201607498:T:A	Tcruzi	CD4T	0.00508345652007231	0.0404573216434859	0.482198914240719
NAV1	chr1:201611064:C:T	NI	NK	0.00249667099285495	0.0492069119267889	0.634741389043204
NAV1	chr1:201611064:C:T	NI	CD8T	-0.00703383035237666	0.0579674128203656	0.615093059990207
NAV1	chr1:201611064:C:T	NI	monocyte	0.0159353305238469	0.0651987720740629	0.544993324998488
NAV1	chr1:201611064:C:T	NI	B	0.00565744441249113	0.0551293693405022	0.617286977982245
NAV1	chr1:201611064:C:T	NI	CD4T	-0.00109774217476327	0.070582340187952	0.635755242356277
NAV1	chr1:201611064:C:T	IAV	NK	-0.00248727396572093	0.0455645541923882	0.633607960234901
NAV1	chr1:201611064:C:T	IAV	CD8T	-0.00959527012929704	0.0454998287565968	0.588122151641541
NAV1	chr1:201611064:C:T	IAV	monocyte	0.0123116204024688	0.0538579339456874	0.576301097078263
NAV1	chr1:201611064:C:T	IAV	B	0.00632775108389794	0.0479320768997857	0.608664282285569
NAV1	chr1:201611064:C:T	IAV	CD4T	-0.00550168328623697	0.0601584237426089	0.62380606923095
NAV1	chr1:201611064:C:T	LPS	NK	-0.000355445085260629	0.0491554800694183	0.642059862412252
NAV1	chr1:201611064:C:T	LPS	CD8T	-0.00533746591383369	0.0495866325629767	0.614303219317047
NAV1	chr1:201611064:C:T	LPS	monocyte	0.0175317436663722	0.0661512435848376	0.55013161379843
NAV1	chr1:201611064:C:T	LPS	B	0.00682274020169925	0.0551546995255761	0.605719690387359
NAV1	chr1:201611064:C:T	LPS	CD4T	-0.00206103223400003	0.065747581355932	0.635825582039829
NAV1	chr1:201611064:C:T	Tcruzi	NK	-0.00433892087588557	0.0512729000723498	0.623535531325261
NAV1	chr1:201611064:C:T	Tcruzi	CD8T	-0.00660659121657016	0.0557311520250188	0.613976629931354
NAV1	chr1:201611064:C:T	Tcruzi	monocyte	0.0124534971363673	0.062092235285435	0.579390744591347
NAV1	chr1:201611064:C:T	Tcruzi	B	0.00742622176507636	0.0530703932783383	0.605005407226293
NAV1	chr1:201611064:C:T	Tcruzi	CD4T	-0.000786030294556188	0.0664946992133157	0.643385501782763
NAV1	chr1:201715284:T:C	NI	NK	0.0738022203517138	0.0499755500428148	0.0668013886600138
NAV1	chr1:201715284:T:C	NI	CD8T	0.149415225952696	0.0557623215174918	0.00206677531379746
NAV1	chr1:201715284:T:C	NI	monocyte	0.112359655840837	0.0524353888099471	0.0160971480407334
NAV1	chr1:201715284:T:C	NI	B	0.120327113139528	0.0574174621819099	0.0144559531830746
NAV1	chr1:201715284:T:C	NI	CD4T	0.198202730811113	0.0664078490744315	0.000692900847949785
NAV1	chr1:201715284:T:C	IAV	NK	0.0447158797254614	0.050137465274554	0.172918501610609
NAV1	chr1:201715284:T:C	IAV	CD8T	0.0815557484567869	0.0446030879661705	0.0308270750107507
NAV1	chr1:201715284:T:C	IAV	monocyte	0.103626198033175	0.0504448995188482	0.0167440132296504
NAV1	chr1:201715284:T:C	IAV	B	0.118045085607468	0.0547902506046814	0.00874683372384173
NAV1	chr1:201715284:T:C	IAV	CD4T	0.173242201093138	0.0588402048096133	0.000688669191061547
NAV1	chr1:201715284:T:C	LPS	NK	0.104852451177738	0.0516928765707293	0.0150583024801586
NAV1	chr1:201715284:T:C	LPS	CD8T	0.0956864345282944	0.0474426150875727	0.0237929335251094
NAV1	chr1:201715284:T:C	LPS	monocyte	0.12751954482822	0.0570304060039437	0.0102318783853376
NAV1	chr1:201715284:T:C	LPS	B	0.132118519417199	0.0583777102229699	0.00763117303401114
NAV1	chr1:201715284:T:C	LPS	CD4T	0.188969348423475	0.0623652163025703	0.000588878876737646
NAV1	chr1:201715284:T:C	Tcruzi	NK	0.059827611387193	0.0536860712361141	0.126223935245474
NAV1	chr1:201715284:T:C	Tcruzi	CD8T	0.135644379931015	0.0525605413153221	0.0035926941289856
NAV1	chr1:201715284:T:C	Tcruzi	monocyte	0.141246278725608	0.0574235414543943	0.00413441240681051
NAV1	chr1:201715284:T:C	Tcruzi	B	0.101872673187519	0.0540458893750099	0.0281863532720317
NAV1	chr1:201715284:T:C	Tcruzi	CD4T	0.188654556525466	0.0627537349497514	0.000657691618667889
NAV1	chr1:201715924:A:T	NI	NK	-0.0515506201631462	0.0524260564168823	0.161205507432191
NAV1	chr1:201715924:A:T	NI	CD8T	-0.210123546044049	0.054740329621109	8.11451779019201e-05
NAV1	chr1:201715924:A:T	NI	monocyte	0.109814085570903	0.0491325236332531	0.0117033888211417
NAV1	chr1:201715924:A:T	NI	B	-0.135292844183659	0.0572436777558278	0.00958309592115547
NAV1	chr1:201715924:A:T	NI	CD4T	-0.342575971164702	0.0594203835106145	9.46902534160188e-09
NAV1	chr1:201715924:A:T	IAV	NK	-0.00735342334686082	0.0535094818459299	0.43559236300917
NAV1	chr1:201715924:A:T	IAV	CD8T	-0.118975109124502	0.0494902635631023	0.00795316652928868
NAV1	chr1:201715924:A:T	IAV	monocyte	0.0282110522883262	0.0504455061743855	0.287402330909277
NAV1	chr1:201715924:A:T	IAV	B	-0.16629518894704	0.0570501560596051	0.00126322516838484
NAV1	chr1:201715924:A:T	IAV	CD4T	-0.296705789712167	0.0550990748118961	3.56014636659907e-08
NAV1	chr1:201715924:A:T	LPS	NK	-0.0899516120662157	0.0517632339315081	0.0397216038657218
NAV1	chr1:201715924:A:T	LPS	CD8T	-0.145640790604617	0.0505946455652804	0.00251188014303416
NAV1	chr1:201715924:A:T	LPS	monocyte	0.0114807328529029	0.053150650313517	0.414178935322353
NAV1	chr1:201715924:A:T	LPS	B	-0.190014703171586	0.0589229751110427	0.000439358759696917
NAV1	chr1:201715924:A:T	LPS	CD4T	-0.328585702476315	0.0569674777440282	7.03591107598101e-09
NAV1	chr1:201715924:A:T	Tcruzi	NK	-0.00606120172785656	0.0598655337152221	0.44879097541535
NAV1	chr1:201715924:A:T	Tcruzi	CD8T	-0.207313970859357	0.0537207212366376	6.27419194810797e-05
NAV1	chr1:201715924:A:T	Tcruzi	monocyte	-0.0116635966336299	0.0543145113247251	0.418911184094854
NAV1	chr1:201715924:A:T	Tcruzi	B	-0.104075237432502	0.05700668410337	0.0360901462935507
NAV1	chr1:201715924:A:T	Tcruzi	CD4T	-0.393189613336808	0.0614043842822314	2.04025685235365e-12
NAV1	chr1:201727791:A:G	NI	NK	-0.014404680536983	0.0577571729056421	0.535576992919818
NAV1	chr1:201727791:A:G	NI	CD8T	-0.00470870338071266	0.0635611430666773	0.588370747672346
NAV1	chr1:201727791:A:G	NI	monocyte	-0.049629609612719	0.0856254283595119	0.39259509028748
NAV1	chr1:201727791:A:G	NI	B	0.00392885757773613	0.0637534516228436	0.609253933047034
NAV1	chr1:201727791:A:G	NI	CD4T	0.00462690447935955	0.0793103962229474	0.602551979627834
NAV1	chr1:201727791:A:G	IAV	NK	-0.0144828275937166	0.0540847158295532	0.528734941900298
NAV1	chr1:201727791:A:G	IAV	CD8T	-0.0106430350490157	0.0493970228521135	0.546505315649756
NAV1	chr1:201727791:A:G	IAV	monocyte	-0.0486336729359613	0.080097141183222	0.396719872950105
NAV1	chr1:201727791:A:G	IAV	B	-0.00718502929078872	0.0547175432827018	0.57225988959112
NAV1	chr1:201727791:A:G	IAV	CD4T	-0.0119029169525495	0.0671041671349216	0.559130104425091
NAV1	chr1:201727791:A:G	LPS	NK	-0.0220872437584261	0.0616049847467066	0.495346397466911
NAV1	chr1:201727791:A:G	LPS	CD8T	-0.00722681538832536	0.055205035499381	0.566887264697282
NAV1	chr1:201727791:A:G	LPS	monocyte	-0.0481772751533482	0.0856342911590104	0.407598401536969
NAV1	chr1:201727791:A:G	LPS	B	-0.000595478682049008	0.0625727341665117	0.602626312459835
NAV1	chr1:201727791:A:G	LPS	CD4T	-0.0069469204480481	0.0728568767869725	0.578504678640427
NAV1	chr1:201727791:A:G	Tcruzi	NK	-0.0153926905544252	0.0599144811121987	0.531651733752764
NAV1	chr1:201727791:A:G	Tcruzi	CD8T	-0.00477418806372464	0.0610326943240721	0.585994724331821
NAV1	chr1:201727791:A:G	Tcruzi	monocyte	-0.0483197100487871	0.0841360254040683	0.411279348694882
NAV1	chr1:201727791:A:G	Tcruzi	B	0.00879158639328827	0.06300811960254	0.585085049494869
NAV1	chr1:201727791:A:G	Tcruzi	CD4T	0.00389515347192646	0.0745979727428582	0.610388397405134
NAV1	chr1:201808122:C:T	NI	NK	-0.0692774043593882	0.049387583158515	0.0700537412637079
NAV1	chr1:201808122:C:T	NI	CD8T	-0.084139539074322	0.0494955641990593	0.0411550658943134
NAV1	chr1:201808122:C:T	NI	monocyte	0.105312438630479	0.0502891342533399	0.0149268317510431
NAV1	chr1:201808122:C:T	NI	B	-0.00324194172199953	0.052953488844758	0.462914086437831
NAV1	chr1:201808122:C:T	NI	CD4T	-0.150361119764076	0.0605819307058659	0.00453502455113497
NAV1	chr1:201808122:C:T	IAV	NK	-0.0287288537785621	0.0449468947809613	0.252576671280415
NAV1	chr1:201808122:C:T	IAV	CD8T	-0.0433035311859086	0.0420455031486093	0.143511425505601
NAV1	chr1:201808122:C:T	IAV	monocyte	0.123296021679981	0.0551401801850681	0.00655059967997419
NAV1	chr1:201808122:C:T	IAV	B	-0.0302342768585801	0.0486112243106211	0.263846515528979
NAV1	chr1:201808122:C:T	IAV	CD4T	-0.0955666392037932	0.0507742612171014	0.0276018759770925
NAV1	chr1:201808122:C:T	LPS	NK	-0.0361370715158806	0.0462953555350233	0.210698900514682
NAV1	chr1:201808122:C:T	LPS	CD8T	-0.0627738825482779	0.0447070139197158	0.0750828756669506
NAV1	chr1:201808122:C:T	LPS	monocyte	0.0994527381674913	0.0535109181417359	0.0275888131462863
NAV1	chr1:201808122:C:T	LPS	B	-0.0408593781234827	0.0527123780705591	0.216054093086651
NAV1	chr1:201808122:C:T	LPS	CD4T	-0.154412870978359	0.060688777096103	0.00309224888800441
NAV1	chr1:201808122:C:T	Tcruzi	NK	-0.0300066023604881	0.0499937910278714	0.26288793005915
NAV1	chr1:201808122:C:T	Tcruzi	CD8T	-0.0696586181516955	0.0475337956966413	0.0688988535412704
NAV1	chr1:201808122:C:T	Tcruzi	monocyte	0.0430524304332236	0.0515061548112173	0.194579397249587
NAV1	chr1:201808122:C:T	Tcruzi	B	-0.0153621114486912	0.050199865730372	0.372488255384008
NAV1	chr1:201808122:C:T	Tcruzi	CD4T	-0.121901958109109	0.0546944309693273	0.0115531745351567
NAV1	chr1:201813917:C:T	NI	NK	0.0217711510734907	0.0563170090075415	0.494372639523069
NAV1	chr1:201813917:C:T	NI	CD8T	0.00161295087028004	0.0586178458071634	0.600405731523408
NAV1	chr1:201813917:C:T	NI	monocyte	0.0417438063315297	0.0727187403509656	0.404246053196409
NAV1	chr1:201813917:C:T	NI	B	0.00734604978499924	0.0577505286856762	0.572181407768361
NAV1	chr1:201813917:C:T	NI	CD4T	0.0130523348400914	0.0709031052216063	0.551141523613453
NAV1	chr1:201813917:C:T	IAV	NK	0.0117862291621866	0.0488133310795818	0.53824745318845
NAV1	chr1:201813917:C:T	IAV	CD8T	0.00603370701868544	0.044594765477235	0.570294933001752
NAV1	chr1:201813917:C:T	IAV	monocyte	0.0417574963986028	0.0673751332219267	0.403800526170245
NAV1	chr1:201813917:C:T	IAV	B	0.0160304307351935	0.0525943940425148	0.519727371201999
NAV1	chr1:201813917:C:T	IAV	CD4T	0.00870359428155245	0.0602800436172945	0.5672396378645
NAV1	chr1:201813917:C:T	LPS	NK	0.0208322106532686	0.0552593763459907	0.49181281054974
NAV1	chr1:201813917:C:T	LPS	CD8T	0.00389863407272207	0.0504770421765717	0.580703199741303
NAV1	chr1:201813917:C:T	LPS	monocyte	0.0736262040904302	0.101843862088782	0.326145184307923
NAV1	chr1:201813917:C:T	LPS	B	0.00958446824748819	0.0575158928453392	0.554650564992065
NAV1	chr1:201813917:C:T	LPS	CD4T	0.0201033598915438	0.0679362149316526	0.5189790799611
NAV1	chr1:201813917:C:T	Tcruzi	NK	0.0153502727241596	0.0549880475958071	0.526686325006295
NAV1	chr1:201813917:C:T	Tcruzi	CD8T	0.00896714909830732	0.0554609820024977	0.562104023098675
NAV1	chr1:201813917:C:T	Tcruzi	monocyte	0.0376107781363041	0.0700370703576789	0.431411099659418
NAV1	chr1:201813917:C:T	Tcruzi	B	0.013542152127461	0.0558202873074399	0.537384643415402
NAV1	chr1:201813917:C:T	Tcruzi	CD4T	0.0176608509530184	0.067932088410071	0.534383300573689
NAV1	chr1:201918593:T:C	NI	NK	0.0178416399087248	0.0294191148473379	0.476597419490635
NAV1	chr1:201918593:T:C	NI	CD8T	0.018659624304668	0.0298092770731636	0.47497663099194
NAV1	chr1:201918593:T:C	NI	monocyte	0.000217215878242651	0.0269056831235559	0.650544584012935
NAV1	chr1:201918593:T:C	NI	B	0.011803487731564	0.0272179003389889	0.538840821831139
NAV1	chr1:201918593:T:C	NI	CD4T	0.0241890756231248	0.0371793136706992	0.455376001033693
NAV1	chr1:201918593:T:C	IAV	NK	0.0057046140200935	0.0217496676693536	0.583964745610054
NAV1	chr1:201918593:T:C	IAV	CD8T	0.00913213635911682	0.0209360127420158	0.533533390548842
NAV1	chr1:201918593:T:C	IAV	monocyte	-0.00617078914735384	0.0254087027151159	0.621632259621489
NAV1	chr1:201918593:T:C	IAV	B	0.0137306713835505	0.0265960142580463	0.510269276418357
NAV1	chr1:201918593:T:C	IAV	CD4T	0.0208522592300828	0.0321241776272233	0.466766785728477
NAV1	chr1:201918593:T:C	LPS	NK	0.012784461147985	0.0253565707162747	0.509410675842951
NAV1	chr1:201918593:T:C	LPS	CD8T	0.00821745247642568	0.0228603325953916	0.546903227592274
NAV1	chr1:201918593:T:C	LPS	monocyte	-0.000523780705517629	0.0271939177440026	0.671724057963971
NAV1	chr1:201918593:T:C	LPS	B	0.0130417320744226	0.0278910816514721	0.522609487934086
NAV1	chr1:201918593:T:C	LPS	CD4T	0.022249806874402	0.0344383066991474	0.463764239354087
NAV1	chr1:201918593:T:C	Tcruzi	NK	0.00926963765310531	0.0246749934775019	0.550260258203964
NAV1	chr1:201918593:T:C	Tcruzi	CD8T	0.0198000540947206	0.0302954467664196	0.461597935646067
NAV1	chr1:201918593:T:C	Tcruzi	monocyte	0.00373775147308171	0.0264023085972648	0.63195541520127
NAV1	chr1:201918593:T:C	Tcruzi	B	0.00980586629047824	0.0254404504813002	0.550301427117174
NAV1	chr1:201918593:T:C	Tcruzi	CD4T	0.0223505487749257	0.0344904316283708	0.466372277006706
NAXD	chr13:110517611:A:T	NI	NK	-0.0305597040446854	0.0514055357170681	0.386422939597348
NAXD	chr13:110517611:A:T	NI	CD8T	-0.0235541641620452	0.0506206425387981	0.431444905404679
NAXD	chr13:110517611:A:T	NI	monocyte	0.0464666281519784	0.0699186568827545	0.34607781795064
NAXD	chr13:110517611:A:T	NI	B	0.0188438501862445	0.0537316307759124	0.485203594894162
NAXD	chr13:110517611:A:T	NI	CD4T	-0.0230169764063054	0.0592405020917447	0.453248119438556
NAXD	chr13:110517611:A:T	IAV	NK	-0.0276089862893786	0.0480509800475558	0.393096500023901
NAXD	chr13:110517611:A:T	IAV	CD8T	-0.0218143809205079	0.0428177690158379	0.414197726560546
NAXD	chr13:110517611:A:T	IAV	monocyte	0.038053553559089	0.058235757726134	0.365579477176333
NAXD	chr13:110517611:A:T	IAV	B	-0.00594816935992125	0.0443255012600773	0.555289815685451
NAXD	chr13:110517611:A:T	IAV	CD4T	-0.0308023088855846	0.0554472821351144	0.403726510153597
NAXD	chr13:110517611:A:T	LPS	NK	-0.0336326905908708	0.0536162607864826	0.371569694146358
NAXD	chr13:110517611:A:T	LPS	CD8T	-0.0213357381274686	0.0454196148052271	0.42631167141597
NAXD	chr13:110517611:A:T	LPS	monocyte	0.0543804553310168	0.0744680745208835	0.328318220376507
NAXD	chr13:110517611:A:T	LPS	B	0.00561373107191425	0.0491478466827106	0.557995717591773
NAXD	chr13:110517611:A:T	LPS	CD4T	-0.0168168058280438	0.05462473005622	0.481680316336965
NAXD	chr13:110517611:A:T	Tcruzi	NK	-0.0315748100522957	0.0534081948928935	0.386308787718651
NAXD	chr13:110517611:A:T	Tcruzi	CD8T	-0.0288472449421491	0.0512965319749686	0.398512161618944
NAXD	chr13:110517611:A:T	Tcruzi	monocyte	0.0667614068957286	0.0814711778940687	0.296888693233823
NAXD	chr13:110517611:A:T	Tcruzi	B	0.0127112942305604	0.0487466166496711	0.513294870327949
NAXD	chr13:110517611:A:T	Tcruzi	CD4T	-0.0325706325849293	0.0598970159148976	0.407173058841408
NAXD	chr13:110518414:G:A	NI	NK	0.0410518625252552	0.044862492419644	0.248256641415584
NAXD	chr13:110518414:G:A	NI	CD8T	0.0304538335747804	0.0408507218408761	0.303582863065765
NAXD	chr13:110518414:G:A	NI	monocyte	-0.0333192696334297	0.0529649343289124	0.340528459709106
NAXD	chr13:110518414:G:A	NI	B	-0.00395440440127102	0.0400663069133004	0.551751371041336
NAXD	chr13:110518414:G:A	NI	CD4T	0.0507135472335156	0.0522857422569323	0.238018549585126
NAXD	chr13:110518414:G:A	IAV	NK	0.0304852088408575	0.0385756677390755	0.287771305941611
NAXD	chr13:110518414:G:A	IAV	CD8T	0.0249278510758907	0.0344348939946365	0.306454640156012
NAXD	chr13:110518414:G:A	IAV	monocyte	-0.0302238880102789	0.046342255981926	0.344594708002864
NAXD	chr13:110518414:G:A	IAV	B	-0.0074948574462958	0.0364855972399897	0.515875225659551
NAXD	chr13:110518414:G:A	IAV	CD4T	0.0572671167154487	0.0530405914356669	0.207725959746124
NAXD	chr13:110518414:G:A	LPS	NK	0.0418986905101131	0.0453754346169285	0.243386894322042
NAXD	chr13:110518414:G:A	LPS	CD8T	0.0239246513238576	0.0360830059986759	0.324005991285071
NAXD	chr13:110518414:G:A	LPS	monocyte	-0.0231994419123298	0.0497625901652326	0.40241236617818
NAXD	chr13:110518414:G:A	LPS	B	-0.0128236479955713	0.0420372568022616	0.479498745998769
NAXD	chr13:110518414:G:A	LPS	CD4T	0.0490080446600585	0.0498146487262303	0.236169491612393
NAXD	chr13:110518414:G:A	Tcruzi	NK	0.0351372141281005	0.0429684597234183	0.278574801644136
NAXD	chr13:110518414:G:A	Tcruzi	CD8T	0.030731036874408	0.0398019468042256	0.294687333921618
NAXD	chr13:110518414:G:A	Tcruzi	monocyte	-0.0318352594077604	0.0509886014612588	0.352805735458235
NAXD	chr13:110518414:G:A	Tcruzi	B	0.00340217619559201	0.0376318966625076	0.53255817994646
NAXD	chr13:110518414:G:A	Tcruzi	CD4T	0.0529700015661365	0.0518343014174591	0.226536472734881
NAXD	chr13:110524792:G:A	NI	NK	0.00189147973904961	0.0434383411632752	0.591385426361676
NAXD	chr13:110524792:G:A	NI	CD8T	0.0117623834654611	0.0466350210172049	0.528706776549613
NAXD	chr13:110524792:G:A	NI	monocyte	0.0139457817287787	0.0579169521616667	0.509900759895835
NAXD	chr13:110524792:G:A	NI	B	0.0335164372400352	0.0550169690625897	0.406932555912735
NAXD	chr13:110524792:G:A	NI	CD4T	0.012782738558541	0.0560024617401632	0.528462796570612
NAXD	chr13:110524792:G:A	IAV	NK	0.0118940076524052	0.0412877244908002	0.519401371125685
NAXD	chr13:110524792:G:A	IAV	CD8T	0.00903655161444373	0.0379407278032958	0.531884918535208
NAXD	chr13:110524792:G:A	IAV	monocyte	0.0279846711414897	0.054679063508389	0.443863559330397
NAXD	chr13:110524792:G:A	IAV	B	0.043164979606853	0.0599699904914338	0.358007421699921
NAXD	chr13:110524792:G:A	IAV	CD4T	0.0194919447218566	0.0496622769091828	0.484800826452993
NAXD	chr13:110524792:G:A	LPS	NK	0.00440576152177941	0.0434765139437104	0.567378315147494
NAXD	chr13:110524792:G:A	LPS	CD8T	0.0148071735123918	0.0422584145539	0.493758841032726
NAXD	chr13:110524792:G:A	LPS	monocyte	0.0332674448032828	0.0644397178296705	0.428862726346211
NAXD	chr13:110524792:G:A	LPS	B	0.0428381316490213	0.0610085843140743	0.366826036585227
NAXD	chr13:110524792:G:A	LPS	CD4T	0.0270908601126984	0.0564293401042543	0.452841974560463
NAXD	chr13:110524792:G:A	Tcruzi	NK	0.0104298268649928	0.0448927045562021	0.535929482532333
NAXD	chr13:110524792:G:A	Tcruzi	CD8T	0.0171531151885961	0.046368744409876	0.492123042540822
NAXD	chr13:110524792:G:A	Tcruzi	monocyte	0.0101642208869897	0.0552331330245226	0.541389119557865
NAXD	chr13:110524792:G:A	Tcruzi	B	0.0505257998454609	0.0689074064740885	0.347152739805324
NAXD	chr13:110524792:G:A	Tcruzi	CD4T	0.00813098999126517	0.0531549861946394	0.553963148830693
NAXD	chr13:110549880:A:C	NI	NK	0.0234918046537561	0.0465989731087361	0.491270360804915
NAXD	chr13:110549880:A:C	NI	CD8T	-0.00118802296255635	0.040289009994821	0.655618478143846
NAXD	chr13:110549880:A:C	NI	monocyte	-0.00465174838549137	0.0492369871629594	0.607732363490509
NAXD	chr13:110549880:A:C	NI	B	0.00196617077906362	0.0400570917649482	0.641167140723435
NAXD	chr13:110549880:A:C	NI	CD4T	0.00731704632101127	0.0472829680924532	0.600058455302953
NAXD	chr13:110549880:A:C	IAV	NK	0.0279461928605458	0.0506393793126857	0.465896616791154
NAXD	chr13:110549880:A:C	IAV	CD8T	0.00285448765981848	0.0326684498268154	0.620096032742615
NAXD	chr13:110549880:A:C	IAV	monocyte	0.000562889640642244	0.0403473159263393	0.654681325971545
NAXD	chr13:110549880:A:C	IAV	B	0.0077857514212954	0.0368183578761814	0.595140847186397
NAXD	chr13:110549880:A:C	IAV	CD4T	0.0104365880248529	0.0419405976408427	0.58334709856034
NAXD	chr13:110549880:A:C	LPS	NK	0.0186912128354962	0.0424808610040412	0.510891650727705
NAXD	chr13:110549880:A:C	LPS	CD8T	0.00545998143327477	0.035093534667802	0.600396082008406
NAXD	chr13:110549880:A:C	LPS	monocyte	-0.00504318763950947	0.0486737767264804	0.616871118698386
NAXD	chr13:110549880:A:C	LPS	B	0.0062584538584699	0.0404307681909802	0.607731406141266
NAXD	chr13:110549880:A:C	LPS	CD4T	-0.00585964313368983	0.045589056808237	0.6267557897959
NAXD	chr13:110549880:A:C	Tcruzi	NK	0.0215717989754042	0.0459283867015774	0.502977164251924
NAXD	chr13:110549880:A:C	Tcruzi	CD8T	0.00150164439852207	0.0381454589933785	0.635584692087887
NAXD	chr13:110549880:A:C	Tcruzi	monocyte	-0.00329867841897457	0.0464196747429628	0.634931051849593
NAXD	chr13:110549880:A:C	Tcruzi	B	-0.0058335663020257	0.0403358318213458	0.625248070075079
NAXD	chr13:110549880:A:C	Tcruzi	CD4T	0.00454515759158274	0.0438508781595147	0.623474361627644
NAXD	chr13:110604994:A:G	NI	NK	0.0172069645747923	0.0594330582658796	0.519493677417835
NAXD	chr13:110604994:A:G	NI	CD8T	0.0208812162186289	0.0671690248069408	0.510584847305574
NAXD	chr13:110604994:A:G	NI	monocyte	0.049987264547053	0.0964645771173574	0.413330159293307
NAXD	chr13:110604994:A:G	NI	B	0.0349886733023397	0.0747724176176813	0.457340717582953
NAXD	chr13:110604994:A:G	NI	CD4T	0.0431247427728325	0.09059287297836	0.44918577023904
NAXD	chr13:110604994:A:G	IAV	NK	0.0151913919208928	0.0550975544027657	0.523021177897742
NAXD	chr13:110604994:A:G	IAV	CD8T	0.0177941753227471	0.0523079906833231	0.502348913095899
NAXD	chr13:110604994:A:G	IAV	monocyte	0.0357689523697323	0.0759043742562205	0.454489774978766
NAXD	chr13:110604994:A:G	IAV	B	0.0188850800372375	0.0577768482559028	0.505498128902833
NAXD	chr13:110604994:A:G	IAV	CD4T	0.0408514208949589	0.0804595161389258	0.444346582141899
NAXD	chr13:110604994:A:G	LPS	NK	0.0150423856214687	0.0593535673526288	0.525591970787887
NAXD	chr13:110604994:A:G	LPS	CD8T	0.0156197680323245	0.0580265499782565	0.518959747992857
NAXD	chr13:110604994:A:G	LPS	monocyte	0.0458299358416639	0.094211361519081	0.43629462253482
NAXD	chr13:110604994:A:G	LPS	B	0.023506176839546	0.0671493719545074	0.494583012971828
NAXD	chr13:110604994:A:G	LPS	CD4T	0.0378257841439312	0.0832189222617079	0.460905067344985
NAXD	chr13:110604994:A:G	Tcruzi	NK	0.0166699107369697	0.0609120659121468	0.522613868526697
NAXD	chr13:110604994:A:G	Tcruzi	CD8T	0.0209123567915596	0.0647711721950246	0.505752607746802
NAXD	chr13:110604994:A:G	Tcruzi	monocyte	0.0457306777493832	0.0912130050503123	0.438876341109601
NAXD	chr13:110604994:A:G	Tcruzi	B	0.0247090863362273	0.0648914472128694	0.487092584832925
NAXD	chr13:110604994:A:G	Tcruzi	CD4T	0.0390007292786099	0.0843065693265335	0.46058322593331
NAXD	chr13:110638017:C:A	NI	NK	-0.162062792206709	0.0606037048763125	0.00159525799401683
NAXD	chr13:110638017:C:A	NI	CD8T	-0.201599345637839	0.0607321783017481	0.000226246042501432
NAXD	chr13:110638017:C:A	NI	monocyte	0.00180699557274032	0.0708307557106117	0.498144684313606
NAXD	chr13:110638017:C:A	NI	B	-0.116470312956652	0.0611283974031057	0.0269056987497147
NAXD	chr13:110638017:C:A	NI	CD4T	-0.256545428522261	0.0713664422961393	5.32176943498497e-05
NAXD	chr13:110638017:C:A	IAV	NK	-0.114472882362977	0.0537797172241308	0.0154686421542581
NAXD	chr13:110638017:C:A	IAV	CD8T	-0.119783526214884	0.0509619180540232	0.00874035441813004
NAXD	chr13:110638017:C:A	IAV	monocyte	0.0141450826133569	0.0624305475913425	0.418928986479175
NAXD	chr13:110638017:C:A	IAV	B	-0.133889813058121	0.0597425059580268	0.00674246829896597
NAXD	chr13:110638017:C:A	IAV	CD4T	-0.183051049354421	0.0595968942275481	0.00105010581870968
NAXD	chr13:110638017:C:A	LPS	NK	-0.145329623826285	0.0579855604884635	0.00431981533275805
NAXD	chr13:110638017:C:A	LPS	CD8T	-0.175074017240905	0.0563308987975854	0.000361127200634859
NAXD	chr13:110638017:C:A	LPS	monocyte	0.0215982589334844	0.0732347089645481	0.391951019287851
NAXD	chr13:110638017:C:A	LPS	B	-0.13743430839779	0.0618729936084682	0.0100199969065808
NAXD	chr13:110638017:C:A	LPS	CD4T	-0.215617068531403	0.0643329899926885	0.000281349168219536
NAXD	chr13:110638017:C:A	Tcruzi	NK	-0.142464012870219	0.0599374965851946	0.00702869096655645
NAXD	chr13:110638017:C:A	Tcruzi	CD8T	-0.167029291727062	0.0565299473373963	0.0020459591553853
NAXD	chr13:110638017:C:A	Tcruzi	monocyte	0.0139958194027749	0.0696964712885621	0.42888817176922
NAXD	chr13:110638017:C:A	Tcruzi	B	-0.110833910162443	0.0584012385703561	0.0269892192159372
NAXD	chr13:110638017:C:A	Tcruzi	CD4T	-0.23953665266	0.0674724785206816	7.43724098439813e-05
NAXD	chr13:110641999:T:C	NI	NK	-0.144176445915349	0.0936804137826415	0.052702056908809
NAXD	chr13:110641999:T:C	NI	CD8T	-0.143276816254465	0.0903909712080693	0.0578501584006558
NAXD	chr13:110641999:T:C	NI	monocyte	0.104186382250727	0.120217993286429	0.201713714389898
NAXD	chr13:110641999:T:C	NI	B	-0.0336171490790523	0.0867247457145985	0.33729678541427
NAXD	chr13:110641999:T:C	NI	CD4T	-0.204440426170394	0.115847109978061	0.0391581901987632
NAXD	chr13:110641999:T:C	IAV	NK	-0.135631793375997	0.0893785181788302	0.0531009260211695
NAXD	chr13:110641999:T:C	IAV	CD8T	-0.128861995855587	0.0833012155394357	0.0494382541741458
NAXD	chr13:110641999:T:C	IAV	monocyte	0.020836753633807	0.0863732454231866	0.420528901911732
NAXD	chr13:110641999:T:C	IAV	B	-0.0705125091409108	0.0789275929022988	0.183340644297084
NAXD	chr13:110641999:T:C	IAV	CD4T	-0.162383008263662	0.0969883761310315	0.0470375200329533
NAXD	chr13:110641999:T:C	LPS	NK	-0.13232622945007	0.0891217841855534	0.061715934390379
NAXD	chr13:110641999:T:C	LPS	CD8T	-0.135257785386708	0.0839040026000383	0.0503499026519172
NAXD	chr13:110641999:T:C	LPS	monocyte	0.0382287747372951	0.103864161940239	0.374851263242448
NAXD	chr13:110641999:T:C	LPS	B	-0.0767040916073209	0.0868968324086829	0.188021755969973
NAXD	chr13:110641999:T:C	LPS	CD4T	-0.171849993020684	0.102775794437812	0.0487604664756971
NAXD	chr13:110641999:T:C	Tcruzi	NK	-0.132154805660075	0.0920839383416088	0.0678738212919845
NAXD	chr13:110641999:T:C	Tcruzi	CD8T	-0.142753949284672	0.0885142969636324	0.0537701902350994
NAXD	chr13:110641999:T:C	Tcruzi	monocyte	0.0780731808240093	0.107882440941493	0.251188477935661
NAXD	chr13:110641999:T:C	Tcruzi	B	-0.0526767332147326	0.0815861398620259	0.257315602912135
NAXD	chr13:110641999:T:C	Tcruzi	CD4T	-0.198479178563856	0.111356653526585	0.0382165211762755
NAXD	chr13:110645101:G:T	NI	NK	-0.0937317430013732	0.0483657502808433	0.0195310396498058
NAXD	chr13:110645101:G:T	NI	CD8T	-0.134444520828833	0.0502203330015604	0.00238135487358815
NAXD	chr13:110645101:G:T	NI	monocyte	-0.039467391825765	0.0573027546828785	0.24092305121758
NAXD	chr13:110645101:G:T	NI	B	-0.118878599171119	0.0524886652131269	0.00843725858926092
NAXD	chr13:110645101:G:T	NI	CD4T	-0.199024491909408	0.0631228139181904	0.00035687501715187
NAXD	chr13:110645101:G:T	IAV	NK	-0.0520696859486131	0.0443709314763109	0.114435992829866
NAXD	chr13:110645101:G:T	IAV	CD8T	-0.0429388011137641	0.0438015327162513	0.151080879123321
NAXD	chr13:110645101:G:T	IAV	monocyte	0.0105065290995156	0.0523482474571064	0.435867408526393
NAXD	chr13:110645101:G:T	IAV	B	-0.113129364003235	0.0508932449665902	0.00614266268663244
NAXD	chr13:110645101:G:T	IAV	CD4T	-0.100648454561275	0.0488643674251946	0.0226439621154527
NAXD	chr13:110645101:G:T	LPS	NK	-0.0741284016324628	0.0465884581278539	0.0519419329274735
NAXD	chr13:110645101:G:T	LPS	CD8T	-0.107818526342365	0.0454608191385853	0.00596839795784887
NAXD	chr13:110645101:G:T	LPS	monocyte	0.00883949932132308	0.0598570975097626	0.454469192267698
NAXD	chr13:110645101:G:T	LPS	B	-0.122990726197738	0.0526698046800892	0.00605440579732131
NAXD	chr13:110645101:G:T	LPS	CD4T	-0.139384638382867	0.0522363074010872	0.0035716295321776
NAXD	chr13:110645101:G:T	Tcruzi	NK	-0.0804118981675299	0.0491114368967924	0.0459660817943723
NAXD	chr13:110645101:G:T	Tcruzi	CD8T	-0.107942550313871	0.0468001338414434	0.0112079554918691
NAXD	chr13:110645101:G:T	Tcruzi	monocyte	-0.0329865776207673	0.0560912545821231	0.273852911670032
NAXD	chr13:110645101:G:T	Tcruzi	B	-0.106148163931355	0.0495546739999732	0.0129979602718048
NAXD	chr13:110645101:G:T	Tcruzi	CD4T	-0.15719610322899	0.054287566148814	0.00155544356344395
NAXD	chr13:110678021:T:C	NI	NK	0.00780033095154534	0.031720850039395	0.506683909159225
NAXD	chr13:110678021:T:C	NI	CD8T	0.028442181847376	0.0376990841050079	0.348068723105557
NAXD	chr13:110678021:T:C	NI	monocyte	0.0562670228580854	0.0565115221772661	0.226597405488949
NAXD	chr13:110678021:T:C	NI	B	0.0279117213163359	0.0399464932366488	0.363650218151361
NAXD	chr13:110678021:T:C	NI	CD4T	0.0496566198453844	0.051938011297591	0.28370885075949
NAXD	chr13:110678021:T:C	IAV	NK	0.0104558128122966	0.0300496567282269	0.475191332685994
NAXD	chr13:110678021:T:C	IAV	CD8T	0.00971544981476102	0.0281318109598286	0.46897114824784
NAXD	chr13:110678021:T:C	IAV	monocyte	0.0246746563439214	0.0383116397453561	0.38151214193069
NAXD	chr13:110678021:T:C	IAV	B	0.00766127144402219	0.0312717728232519	0.503202363278852
NAXD	chr13:110678021:T:C	IAV	CD4T	0.045045698725929	0.0467772202386796	0.284213386239999
NAXD	chr13:110678021:T:C	LPS	NK	0.013067190936598	0.0321717056828669	0.454058028437505
NAXD	chr13:110678021:T:C	LPS	CD8T	0.0225047390103182	0.0326964784081632	0.3636839367825
NAXD	chr13:110678021:T:C	LPS	monocyte	0.0298592513777269	0.0458357375262745	0.37122498747297
NAXD	chr13:110678021:T:C	LPS	B	0.0139184203829389	0.0350285256988539	0.454719988901061
NAXD	chr13:110678021:T:C	LPS	CD4T	0.0522256238476593	0.0524156754458266	0.2730306350934
NAXD	chr13:110678021:T:C	Tcruzi	NK	0.00873049384915211	0.0329979686764822	0.499296741543365
NAXD	chr13:110678021:T:C	Tcruzi	CD8T	0.0227746802732685	0.0348786069179621	0.377113327238295
NAXD	chr13:110678021:T:C	Tcruzi	monocyte	0.0348618692287511	0.0464845778628049	0.344730218527426
NAXD	chr13:110678021:T:C	Tcruzi	B	0.0179949048031479	0.0344508551111578	0.419621865987305
NAXD	chr13:110678021:T:C	Tcruzi	CD4T	0.0457238359992672	0.0485135301317164	0.292199970200478
NAXD	chr13:110714472:G:A	NI	NK	0.033327584405895	0.0589470458687957	0.3864224195141
NAXD	chr13:110714472:G:A	NI	CD8T	0.0457502015232314	0.06667343547233	0.348466818380872
NAXD	chr13:110714472:G:A	NI	monocyte	-0.0119806924072088	0.07238269057523	0.534902451944291
NAXD	chr13:110714472:G:A	NI	B	0.0272478279194108	0.0624619727136653	0.435772327921708
NAXD	chr13:110714472:G:A	NI	CD4T	0.06647727920111	0.0864674289190699	0.314346514622896
NAXD	chr13:110714472:G:A	IAV	NK	0.0457376010379243	0.0654557903753258	0.33448340330989
NAXD	chr13:110714472:G:A	IAV	CD8T	0.0301238358861614	0.0517100425731587	0.377481269142348
NAXD	chr13:110714472:G:A	IAV	monocyte	-0.0123568943538803	0.0612767756449798	0.538224223990328
NAXD	chr13:110714472:G:A	IAV	B	0.0113618506078894	0.052771367517785	0.501180357575478
NAXD	chr13:110714472:G:A	IAV	CD4T	0.0531769239363837	0.0724136787612604	0.332450585684066
NAXD	chr13:110714472:G:A	LPS	NK	0.0614116828958996	0.0810474497802671	0.299292009262078
NAXD	chr13:110714472:G:A	LPS	CD8T	0.0481257266803107	0.0644401898534318	0.318050360437218
NAXD	chr13:110714472:G:A	LPS	monocyte	-0.0255351724557874	0.0782378102660416	0.486913972538983
NAXD	chr13:110714472:G:A	LPS	B	0.0308571046411212	0.0634722269812169	0.413884735933896
NAXD	chr13:110714472:G:A	LPS	CD4T	0.0579709074184874	0.0782177597169919	0.326309405691527
NAXD	chr13:110714472:G:A	Tcruzi	NK	0.0222741432486685	0.0586258915195225	0.437879314463353
NAXD	chr13:110714472:G:A	Tcruzi	CD8T	0.0493658306008799	0.0674726649507628	0.331237636939554
NAXD	chr13:110714472:G:A	Tcruzi	monocyte	-0.0117282799136044	0.0693168235809157	0.544772217453081
NAXD	chr13:110714472:G:A	Tcruzi	B	0.0161778226583917	0.0569200055380797	0.480614690093001
NAXD	chr13:110714472:G:A	Tcruzi	CD4T	0.0523522654984565	0.0753740032258555	0.34689418269175
NAXD	chr13:110732832:C:T	NI	NK	0.0003152008661099	0.0459387321098285	0.650025910334611
NAXD	chr13:110732832:C:T	NI	CD8T	-0.00623257822322238	0.0517742142405141	0.613408598805098
NAXD	chr13:110732832:C:T	NI	monocyte	-0.0187680164744354	0.0679378254385687	0.535961546497073
NAXD	chr13:110732832:C:T	NI	B	0.00235183726829107	0.0510652719376349	0.639502929744376
NAXD	chr13:110732832:C:T	NI	CD4T	-0.0162054408352723	0.0662531911206827	0.566735494003253
NAXD	chr13:110732832:C:T	IAV	NK	0.00482538658875257	0.0439106941218251	0.623243613150642
NAXD	chr13:110732832:C:T	IAV	CD8T	0.00202179069733071	0.0399637033507783	0.640685404657329
NAXD	chr13:110732832:C:T	IAV	monocyte	-0.0377207720906457	0.0916054232597545	0.483007568253637
NAXD	chr13:110732832:C:T	IAV	B	0.00672412276986548	0.0459152347725195	0.611823732029779
NAXD	chr13:110732832:C:T	IAV	CD4T	-0.00313777486021654	0.0534665819345418	0.628944539830713
NAXD	chr13:110732832:C:T	LPS	NK	0.00436611487643722	0.04710152671652	0.622580995964265
NAXD	chr13:110732832:C:T	LPS	CD8T	0.00139041438263777	0.0450609824512204	0.641224798984364
NAXD	chr13:110732832:C:T	LPS	monocyte	-0.0285671360186849	0.0730014229985841	0.509063164159393
NAXD	chr13:110732832:C:T	LPS	B	0.0106383711285512	0.0538842347948217	0.591486027273276
NAXD	chr13:110732832:C:T	LPS	CD4T	-0.00655804879275113	0.0589096615419267	0.610637709171314
NAXD	chr13:110732832:C:T	Tcruzi	NK	0.00242312848914163	0.0476387760971464	0.638050877463303
NAXD	chr13:110732832:C:T	Tcruzi	CD8T	-0.0052146430584012	0.0495217401847264	0.615887184704851
NAXD	chr13:110732832:C:T	Tcruzi	monocyte	-0.0257763080272943	0.0684852693381069	0.523075032311579
NAXD	chr13:110732832:C:T	Tcruzi	B	0.00498559184374144	0.0489426949018181	0.622984281414439
NAXD	chr13:110732832:C:T	Tcruzi	CD4T	-0.0112303745221293	0.060471694612429	0.592418513899065
NAXE	chr1:156551492:T:G	NI	NK	-0.142343949481537	0.0470697685669906	0.00202666825265518
NAXE	chr1:156551492:T:G	NI	CD8T	-0.179191258153697	0.0422502544580426	3.81337935179138e-05
NAXE	chr1:156551492:T:G	NI	monocyte	-0.185945295484664	0.0437134697258425	3.10116933730509e-05
NAXE	chr1:156551492:T:G	NI	B	-0.170232853777967	0.0445695687376865	0.000253460784757631
NAXE	chr1:156551492:T:G	NI	CD4T	-0.178288492556873	0.0458674290594313	0.000369818053732818
NAXE	chr1:156551492:T:G	IAV	NK	-0.115954289334368	0.0551856732919631	0.0159934193227012
NAXE	chr1:156551492:T:G	IAV	CD8T	-0.127166827190058	0.0490232106610978	0.004349208235644
NAXE	chr1:156551492:T:G	IAV	monocyte	-0.162509152735349	0.0443348509107963	0.000402396036144226
NAXE	chr1:156551492:T:G	IAV	B	-0.141128136328701	0.0467279026369096	0.00244139426949297
NAXE	chr1:156551492:T:G	IAV	CD4T	-0.176944846336433	0.0413285881313058	4.72693167991034e-05
NAXE	chr1:156551492:T:G	LPS	NK	-0.13727215436502	0.048364146398734	0.0037880272085431
NAXE	chr1:156551492:T:G	LPS	CD8T	-0.153495257505776	0.0417149843222332	0.000401757926399071
NAXE	chr1:156551492:T:G	LPS	monocyte	-0.20043423054432	0.0521602256580628	2.86258352544255e-05
NAXE	chr1:156551492:T:G	LPS	B	-0.179383598025881	0.0453191825739405	8.32388751806912e-05
NAXE	chr1:156551492:T:G	LPS	CD4T	-0.181964304495707	0.0437631240542762	9.85959605420694e-05
NAXE	chr1:156551492:T:G	Tcruzi	NK	-0.149302803557787	0.0470057542572208	0.00148975549072272
NAXE	chr1:156551492:T:G	Tcruzi	CD8T	-0.165576848027193	0.0410640762342145	0.000182962503045059
NAXE	chr1:156551492:T:G	Tcruzi	monocyte	-0.173248742203329	0.0439207443367966	0.000235857156260177
NAXE	chr1:156551492:T:G	Tcruzi	B	-0.178610447155649	0.0450354717185908	5.2781357351317e-05
NAXE	chr1:156551492:T:G	Tcruzi	CD4T	-0.186882546521301	0.0445988504000983	5.21006770413113e-05
NAXE	chr1:156581176:A:C	NI	NK	-0.028640531179864	0.0667346733372828	0.470410903928037
NAXE	chr1:156581176:A:C	NI	CD8T	-0.0382011212503461	0.0779914851048354	0.449387845131977
NAXE	chr1:156581176:A:C	NI	monocyte	-0.0246078227049618	0.0795308708652888	0.492465756611662
NAXE	chr1:156581176:A:C	NI	B	-0.0420583845322214	0.0812120755081278	0.435213820617093
NAXE	chr1:156581176:A:C	NI	CD4T	-0.0582666186753184	0.103936955446616	0.413465930656375
NAXE	chr1:156581176:A:C	IAV	NK	-0.0254274984621609	0.0612393191912126	0.475061111731034
NAXE	chr1:156581176:A:C	IAV	CD8T	-0.0217959511595467	0.0557955286704067	0.482387836826128
NAXE	chr1:156581176:A:C	IAV	monocyte	-0.0155146294027522	0.0653793343511526	0.535977152445337
NAXE	chr1:156581176:A:C	IAV	B	-0.0311784044113662	0.0662277282334035	0.453971602324519
NAXE	chr1:156581176:A:C	IAV	CD4T	-0.047755298215806	0.0868927910419515	0.425891778261729
NAXE	chr1:156581176:A:C	LPS	NK	-0.0259866490889813	0.0653787452788691	0.477469206923332
NAXE	chr1:156581176:A:C	LPS	CD8T	-0.0274593723496662	0.0644908487015091	0.467364293596924
NAXE	chr1:156581176:A:C	LPS	monocyte	-0.0196116895921088	0.0785921207178324	0.521420085622129
NAXE	chr1:156581176:A:C	LPS	B	-0.0350578698229881	0.0751777170366069	0.452797799959403
NAXE	chr1:156581176:A:C	LPS	CD4T	-0.0497722212491688	0.0933592818753641	0.429541584767653
NAXE	chr1:156581176:A:C	Tcruzi	NK	-0.0312013519844566	0.0700298098274124	0.462831973447145
NAXE	chr1:156581176:A:C	Tcruzi	CD8T	-0.0341682331341805	0.0733144357391493	0.456330161850548
NAXE	chr1:156581176:A:C	Tcruzi	monocyte	-0.0220074166131778	0.0763282219076182	0.516085639379625
NAXE	chr1:156581176:A:C	Tcruzi	B	-0.0351131303184708	0.072983915969593	0.449109338324607
NAXE	chr1:156581176:A:C	Tcruzi	CD4T	-0.0527731809388895	0.0961666669962684	0.425464281487543
NAXE	chr1:156624572:T:C	NI	NK	-0.0730707167834501	0.0479068823003197	0.0644451681790287
NAXE	chr1:156624572:T:C	NI	CD8T	-0.146636987649222	0.0472217919695996	0.00109436160713217
NAXE	chr1:156624572:T:C	NI	monocyte	-0.263110577209753	0.0513312848261567	1.81322734604805e-08
NAXE	chr1:156624572:T:C	NI	B	-0.145728313823651	0.0504232140254597	0.00190281676213089
NAXE	chr1:156624572:T:C	NI	CD4T	-0.18226713206766	0.0523837717036803	0.000307030841684819
NAXE	chr1:156624572:T:C	IAV	NK	-0.0556457063720281	0.0456098618612126	0.110316276968818
NAXE	chr1:156624572:T:C	IAV	CD8T	-0.0761657447737041	0.0433751038055664	0.0408265098474593
NAXE	chr1:156624572:T:C	IAV	monocyte	-0.144041724960837	0.0491486885360253	0.00274182404195389
NAXE	chr1:156624572:T:C	IAV	B	-0.0938066124547801	0.0469809756428194	0.0251870830698698
NAXE	chr1:156624572:T:C	IAV	CD4T	-0.128993375470375	0.0464160593151023	0.0036751227667261
NAXE	chr1:156624572:T:C	LPS	NK	-0.0882267395067402	0.0477788795218073	0.0327115351592134
NAXE	chr1:156624572:T:C	LPS	CD8T	-0.144594340252684	0.0465294967041459	0.000514778238774549
NAXE	chr1:156624572:T:C	LPS	monocyte	-0.228317792138624	0.0560974109737342	1.18290799293597e-05
NAXE	chr1:156624572:T:C	LPS	B	-0.160749633287023	0.0514696731004055	0.000620829965809699
NAXE	chr1:156624572:T:C	LPS	CD4T	-0.170515383410303	0.0496932708399661	0.000355268986320878
NAXE	chr1:156624572:T:C	Tcruzi	NK	-0.0935047551334823	0.0497996497007611	0.0298514591260127
NAXE	chr1:156624572:T:C	Tcruzi	CD8T	-0.153052417893717	0.0469305340801477	0.000462340545769435
NAXE	chr1:156624572:T:C	Tcruzi	monocyte	-0.237254372168039	0.0515855045373016	1.10431702449176e-06
NAXE	chr1:156624572:T:C	Tcruzi	B	-0.158647900402382	0.0505304208526396	0.000520659067925755
NAXE	chr1:156624572:T:C	Tcruzi	CD4T	-0.193443213881825	0.0511255933485136	5.09321566879439e-05
NAXE	chr1:156641300:A:C	NI	NK	-0.0845000987278172	0.0691594831799635	0.135514248386052
NAXE	chr1:156641300:A:C	NI	CD8T	-0.0719020460103401	0.0620707031302023	0.162516261059657
NAXE	chr1:156641300:A:C	NI	monocyte	-0.0580022217799341	0.0644824751363903	0.220622315646854
NAXE	chr1:156641300:A:C	NI	B	-0.0395779108511356	0.058022191713792	0.28705908095025
NAXE	chr1:156641300:A:C	NI	CD4T	-0.0774441382539897	0.0711248657305638	0.177385703339133
NAXE	chr1:156641300:A:C	IAV	NK	-0.0745758225477464	0.0621867275823373	0.141293635517029
NAXE	chr1:156641300:A:C	IAV	CD8T	-0.0599906030086279	0.0532805319135675	0.159526306613821
NAXE	chr1:156641300:A:C	IAV	monocyte	-0.0564351427289308	0.0600330377590258	0.212056180442774
NAXE	chr1:156641300:A:C	IAV	B	-0.047105358610821	0.0546652674691913	0.231081761642791
NAXE	chr1:156641300:A:C	IAV	CD4T	-0.0749460008195133	0.0644228437694787	0.161082876127808
NAXE	chr1:156641300:A:C	LPS	NK	-0.0883314417760616	0.0710088005409376	0.128923482462809
NAXE	chr1:156641300:A:C	LPS	CD8T	-0.0592614012218263	0.0544698259124841	0.17391630073305
NAXE	chr1:156641300:A:C	LPS	monocyte	-0.077346642673898	0.0737258377899385	0.177102487186007
NAXE	chr1:156641300:A:C	LPS	B	-0.044599799132452	0.0582747834301712	0.260438393400857
NAXE	chr1:156641300:A:C	LPS	CD4T	-0.0715292484527015	0.066406597648163	0.181499769136075
NAXE	chr1:156641300:A:C	Tcruzi	NK	-0.077100608864468	0.0655889938438187	0.148543747827644
NAXE	chr1:156641300:A:C	Tcruzi	CD8T	-0.0655611439459873	0.0588933778618458	0.171771672794086
NAXE	chr1:156641300:A:C	Tcruzi	monocyte	-0.0634179853832673	0.0656035752500389	0.206898332364978
NAXE	chr1:156641300:A:C	Tcruzi	B	-0.0510278432398397	0.0581708837861985	0.228234405227713
NAXE	chr1:156641300:A:C	Tcruzi	CD4T	-0.0764375353260484	0.0683017890492117	0.172402067022429
NAXE	chr1:156657277:A:G	NI	NK	-0.0224447360518222	0.057245697243564	0.505280837354087
NAXE	chr1:156657277:A:G	NI	CD8T	-0.030080585649932	0.0667421282787037	0.485870920439503
NAXE	chr1:156657277:A:G	NI	monocyte	-0.0226419446278832	0.0702519021842856	0.504861714737603
NAXE	chr1:156657277:A:G	NI	B	-0.00836438152408588	0.0573284264524838	0.583153176207389
NAXE	chr1:156657277:A:G	NI	CD4T	-0.0211914634704607	0.073171603971663	0.530735208943014
NAXE	chr1:156657277:A:G	IAV	NK	-0.0171302675091327	0.050848561847021	0.523285028239536
NAXE	chr1:156657277:A:G	IAV	CD8T	-0.0197267219719019	0.0492750062521294	0.501887708654239
NAXE	chr1:156657277:A:G	IAV	monocyte	-0.0226096703972967	0.0623887097679196	0.515762567922519
NAXE	chr1:156657277:A:G	IAV	B	-0.00743082728273203	0.049796239805909	0.582172685678275
NAXE	chr1:156657277:A:G	IAV	CD4T	-0.0236711065531872	0.0644323040604344	0.514886664633137
NAXE	chr1:156657277:A:G	LPS	NK	-0.0190956447041347	0.0552687932985257	0.515467299732588
NAXE	chr1:156657277:A:G	LPS	CD8T	-0.0254050136324472	0.0577036928841158	0.483709522856679
NAXE	chr1:156657277:A:G	LPS	monocyte	-0.0289069514152827	0.0756107486562973	0.49415047647633
NAXE	chr1:156657277:A:G	LPS	B	-0.0106682864017517	0.0574053655002683	0.566602882632403
NAXE	chr1:156657277:A:G	LPS	CD4T	-0.025156241715182	0.070331451300388	0.513091930021538
NAXE	chr1:156657277:A:G	Tcruzi	NK	-0.0193359568654546	0.0565938481967258	0.520318117041938
NAXE	chr1:156657277:A:G	Tcruzi	CD8T	-0.0331584425731518	0.0681552977324408	0.469713167502443
NAXE	chr1:156657277:A:G	Tcruzi	monocyte	-0.0125085485599683	0.0656271845091245	0.563155251838996
NAXE	chr1:156657277:A:G	Tcruzi	B	-0.00879910258537773	0.0544501221406501	0.577210244607867
NAXE	chr1:156657277:A:G	Tcruzi	CD4T	-0.0223281262209747	0.0695313186499043	0.527894765928785
NAXE	chr1:156658925:C:A	NI	NK	0.000241203076267051	0.0186224474350297	0.750175148726567
NAXE	chr1:156658925:C:A	NI	CD8T	-0.000755314468709826	0.0199202003849232	0.753926706303634
NAXE	chr1:156658925:C:A	NI	monocyte	0.00964971896366336	0.0262332621658198	0.610421657746196
NAXE	chr1:156658925:C:A	NI	B	0.00247882105106263	0.0204596283984074	0.716799316152573
NAXE	chr1:156658925:C:A	NI	CD4T	0.00750784688250785	0.0260146274100751	0.659633651325519
NAXE	chr1:156658925:C:A	IAV	NK	0.00336563795992551	0.0184401246903857	0.70789159421956
NAXE	chr1:156658925:C:A	IAV	CD8T	-0.00272186361750603	0.0176425873380962	0.723408212742484
NAXE	chr1:156658925:C:A	IAV	monocyte	0.00881157222591282	0.0238607025822034	0.64656299884276
NAXE	chr1:156658925:C:A	IAV	B	0.00961103170112805	0.023601274862431	0.634608030105117
NAXE	chr1:156658925:C:A	IAV	CD4T	0.00561769320078137	0.0212300920965074	0.681561555402638
NAXE	chr1:156658925:C:A	LPS	NK	-0.00255314300162013	0.0197529611436035	0.717905078685141
NAXE	chr1:156658925:C:A	LPS	CD8T	-0.00111307341181146	0.0183409048942987	0.736860693328708
NAXE	chr1:156658925:C:A	LPS	monocyte	-0.0047557210601646	0.0306450333228553	0.694902798499046
NAXE	chr1:156658925:C:A	LPS	B	0.00402730126855039	0.0213658878699864	0.69052630025404
NAXE	chr1:156658925:C:A	LPS	CD4T	0.00529725909857673	0.0233311686856011	0.682429299401426
NAXE	chr1:156658925:C:A	Tcruzi	NK	-0.00367802122910287	0.0208470844851181	0.714775062002051
NAXE	chr1:156658925:C:A	Tcruzi	CD8T	-0.000436648426558825	0.0192324546471016	0.753235638924545
NAXE	chr1:156658925:C:A	Tcruzi	monocyte	0.0080439675849819	0.0243313568801044	0.651815243660071
NAXE	chr1:156658925:C:A	Tcruzi	B	0.0034653148787858	0.0198498860025514	0.701294724467506
NAXE	chr1:156658925:C:A	Tcruzi	CD4T	0.00466637989682017	0.0226060664728754	0.695196304235488
NAXE	chr1:156671141:C:T	NI	NK	-0.0416722525402637	0.0777053308474819	0.379604654748713
NAXE	chr1:156671141:C:T	NI	CD8T	-0.0429208011483954	0.0825912192810743	0.381174717569677
NAXE	chr1:156671141:C:T	NI	monocyte	-0.0650701357305641	0.101035665886409	0.330058078393549
NAXE	chr1:156671141:C:T	NI	B	-0.0346442936907156	0.0808135649240866	0.413641418916678
NAXE	chr1:156671141:C:T	NI	CD4T	-0.101708424500482	0.125179119601541	0.276584465015181
NAXE	chr1:156671141:C:T	IAV	NK	-0.0356139372253569	0.0708287529240491	0.389585237434062
NAXE	chr1:156671141:C:T	IAV	CD8T	-0.0445411487394366	0.0716174182539168	0.345672537503824
NAXE	chr1:156671141:C:T	IAV	monocyte	-0.0411090367427422	0.0819412393980184	0.39127682672313
NAXE	chr1:156671141:C:T	IAV	B	-0.0378180466133059	0.0737549386134505	0.386027623921067
NAXE	chr1:156671141:C:T	IAV	CD4T	-0.101371601991251	0.120898223157083	0.264730628305363
NAXE	chr1:156671141:C:T	LPS	NK	-0.0448831325348136	0.0789208386642124	0.364489346952781
NAXE	chr1:156671141:C:T	LPS	CD8T	-0.0368597286203698	0.072812052202162	0.380802755152308
NAXE	chr1:156671141:C:T	LPS	monocyte	-0.0614794778884864	0.10318984587961	0.351916139410595
NAXE	chr1:156671141:C:T	LPS	B	-0.0499969099899851	0.0862864114612872	0.36138899438333
NAXE	chr1:156671141:C:T	LPS	CD4T	-0.109010190410993	0.129246065052574	0.263073729441732
NAXE	chr1:156671141:C:T	Tcruzi	NK	-0.0258434962567411	0.0753451472417312	0.437251667428149
NAXE	chr1:156671141:C:T	Tcruzi	CD8T	-0.0410050870760694	0.0795934697258947	0.381400419053382
NAXE	chr1:156671141:C:T	Tcruzi	monocyte	-0.0542782984729245	0.0947553072985745	0.367314844710217
NAXE	chr1:156671141:C:T	Tcruzi	B	-0.0417979949044367	0.0799224388654315	0.382949298133024
NAXE	chr1:156671141:C:T	Tcruzi	CD4T	-0.0796063352216969	0.1063851385416	0.30755980292344
NAXE	chr1:156685198:G:A	NI	NK	-0.0047744691568135	0.0505196690002071	0.617757563978459
NAXE	chr1:156685198:G:A	NI	CD8T	-0.00639151946826814	0.0574141506484728	0.614130723299093
NAXE	chr1:156685198:G:A	NI	monocyte	-0.0212545709388351	0.0716788304801291	0.525474971753096
NAXE	chr1:156685198:G:A	NI	B	0.00289192911650058	0.0556306806478527	0.631368113422423
NAXE	chr1:156685198:G:A	NI	CD4T	0.0056435966010175	0.0697365846893413	0.613462528678857
NAXE	chr1:156685198:G:A	IAV	NK	-0.000835145482943818	0.0462722826430002	0.63857545145018
NAXE	chr1:156685198:G:A	IAV	CD8T	-0.00319249955698315	0.0431422939204572	0.624032610335303
NAXE	chr1:156685198:G:A	IAV	monocyte	-0.0181998836197927	0.060839393075168	0.550142926996587
NAXE	chr1:156685198:G:A	IAV	B	0.00348953508624686	0.0482120081105359	0.625521100313836
NAXE	chr1:156685198:G:A	IAV	CD4T	0.00944733747661615	0.0604826142269433	0.601284405275184
NAXE	chr1:156685198:G:A	LPS	NK	0.00385562557673652	0.0510677523091696	0.620143209886378
NAXE	chr1:156685198:G:A	LPS	CD8T	-0.00261931493308949	0.0491864440680518	0.62555866389096
NAXE	chr1:156685198:G:A	LPS	monocyte	-0.0187616656405943	0.0709478981233624	0.548123781138375
NAXE	chr1:156685198:G:A	LPS	B	0.00280586999012387	0.0553914635026209	0.625860355483591
NAXE	chr1:156685198:G:A	LPS	CD4T	0.00937762967029747	0.0663170876783071	0.599724131055251
NAXE	chr1:156685198:G:A	Tcruzi	NK	-0.00539565671488799	0.0521463229640849	0.613077868307874
NAXE	chr1:156685198:G:A	Tcruzi	CD8T	-0.00659437973864544	0.0554164995655906	0.609958068204054
NAXE	chr1:156685198:G:A	Tcruzi	monocyte	-0.0194109458977695	0.0686517664541901	0.550412551326994
NAXE	chr1:156685198:G:A	Tcruzi	B	0.000639378703354594	0.0525007254562312	0.640655938040788
NAXE	chr1:156685198:G:A	Tcruzi	CD4T	0.00298320332149858	0.0652767649106476	0.630549206048387
NAXE	chr1:156686331:C:T	NI	NK	-0.025056344666948	0.0319200549550865	0.296848150144988
NAXE	chr1:156686331:C:T	NI	CD8T	-0.0345443796583836	0.0352014444405633	0.246515473685428
NAXE	chr1:156686331:C:T	NI	monocyte	-0.0488057534633244	0.0426942919843879	0.1806742031215
NAXE	chr1:156686331:C:T	NI	B	-0.0370530538851935	0.0384137865075104	0.245018021999728
NAXE	chr1:156686331:C:T	NI	CD4T	-0.0376895608082074	0.0402395242888828	0.256265068519707
NAXE	chr1:156686331:C:T	IAV	NK	-0.0199085459598384	0.0291109082063516	0.325311060621987
NAXE	chr1:156686331:C:T	IAV	CD8T	-0.0170728139952111	0.0269496727363145	0.337038928434871
NAXE	chr1:156686331:C:T	IAV	monocyte	-0.0200384884850899	0.0322549528710618	0.345947712285274
NAXE	chr1:156686331:C:T	IAV	B	-0.0269526323838358	0.0321231046999135	0.279512975291385
NAXE	chr1:156686331:C:T	IAV	CD4T	-0.0370286336718108	0.0363612780106228	0.238118323896438
NAXE	chr1:156686331:C:T	LPS	NK	-0.0314975988920096	0.0344173827786028	0.255640187051061
NAXE	chr1:156686331:C:T	LPS	CD8T	-0.0265213373525909	0.0304473127497678	0.271394785613548
NAXE	chr1:156686331:C:T	LPS	monocyte	-0.0268586164633488	0.0380462749758579	0.318103678266933
NAXE	chr1:156686331:C:T	LPS	B	-0.0281661823646593	0.0346575119220474	0.287414137543972
NAXE	chr1:156686331:C:T	LPS	CD4T	-0.0379917918326366	0.0384671943960225	0.245573664553346
NAXE	chr1:156686331:C:T	Tcruzi	NK	-0.0429586312429343	0.0420727047012015	0.216492064638773
NAXE	chr1:156686331:C:T	Tcruzi	CD8T	-0.0268080568382215	0.0320358419788195	0.281758988073147
NAXE	chr1:156686331:C:T	Tcruzi	monocyte	-0.0379582915842109	0.039193976781962	0.244793151943959
NAXE	chr1:156686331:C:T	Tcruzi	B	-0.0363898146552381	0.0372064018961529	0.237073705957339
NAXE	chr1:156686331:C:T	Tcruzi	CD4T	-0.0440596042028304	0.041059965469057	0.221996993845223
NAXE	chr1:156694137:T:A	NI	NK	0.041976068019142	0.0824254681401079	0.380810211722864
NAXE	chr1:156694137:T:A	NI	CD8T	0.0640592088567528	0.0950023548747913	0.327376590953719
NAXE	chr1:156694137:T:A	NI	monocyte	0.101011110471653	0.125780622174184	0.262414202433846
NAXE	chr1:156694137:T:A	NI	B	0.0711267053105994	0.0999880828415996	0.310472471731067
NAXE	chr1:156694137:T:A	NI	CD4T	0.0973866899125282	0.124463761852239	0.285730614930591
NAXE	chr1:156694137:T:A	IAV	NK	0.0482780771762745	0.0805698604741186	0.349306099989968
NAXE	chr1:156694137:T:A	IAV	CD8T	0.053737720816459	0.079009776758002	0.318744695755829
NAXE	chr1:156694137:T:A	IAV	monocyte	0.0683953718756933	0.0984655273594719	0.315724829759671
NAXE	chr1:156694137:T:A	IAV	B	0.0785983125948581	0.101020339560054	0.276098622126864
NAXE	chr1:156694137:T:A	IAV	CD4T	0.0954114227004886	0.115444271021798	0.27064985727514
NAXE	chr1:156694137:T:A	LPS	NK	0.0545443338912049	0.0870074324264596	0.338739404415116
NAXE	chr1:156694137:T:A	LPS	CD8T	0.0547987560382309	0.0837476157859923	0.329555405784587
NAXE	chr1:156694137:T:A	LPS	monocyte	0.0769089986988159	0.113462882821915	0.317103100175805
NAXE	chr1:156694137:T:A	LPS	B	0.0728660276423337	0.100528726822085	0.303051318763319
NAXE	chr1:156694137:T:A	LPS	CD4T	0.0940087691901144	0.118300658515312	0.283786410281249
NAXE	chr1:156694137:T:A	Tcruzi	NK	0.0531676133867958	0.0880969965326598	0.348517773992659
NAXE	chr1:156694137:T:A	Tcruzi	CD8T	0.0740222910431894	0.0982358319362398	0.297909936946929
NAXE	chr1:156694137:T:A	Tcruzi	monocyte	0.0914990635956715	0.118738886593805	0.286837609134225
NAXE	chr1:156694137:T:A	Tcruzi	B	0.0781274664379921	0.102518529320607	0.287450760618504
NAXE	chr1:156694137:T:A	Tcruzi	CD4T	0.0847705069049478	0.113072681831769	0.30195653379369
NBEA	chr13:34921458:A:G	NI	NK	0.556872811974264	0.100599249537639	1.18892690095163e-08
NBEA	chr13:34921458:A:G	NI	CD8T	0.465629333945105	0.0761332156112743	6.02809052505936e-10
NBEA	chr13:34921458:A:G	NI	monocyte	0.720143347016657	0.114423201027499	1.29952630604448e-10
NBEA	chr13:34921458:A:G	NI	B	0.524022093734828	0.100383161727948	9.07744385278716e-08
NBEA	chr13:34921458:A:G	NI	CD4T	1.14695290535589	0.0938303244168689	1.22099064606155e-34
NBEA	chr13:34921458:A:G	IAV	NK	0.512231784285428	0.0971877644838737	6.18276247777913e-08
NBEA	chr13:34921458:A:G	IAV	CD8T	0.363628627593501	0.0819289587750349	4.8825490553874e-06
NBEA	chr13:34921458:A:G	IAV	monocyte	0.398027067889197	0.108772602598136	0.00013450763979773
NBEA	chr13:34921458:A:G	IAV	B	0.522756912656065	0.0961455389425031	2.46565625891483e-08
NBEA	chr13:34921458:A:G	IAV	CD4T	1.00375978529139	0.0928551453328348	6.59657490355671e-27
NBEA	chr13:34921458:A:G	LPS	NK	0.477994776308063	0.0949287266211597	2.64827867924969e-07
NBEA	chr13:34921458:A:G	LPS	CD8T	0.389424322928229	0.0721817735588034	4.04070614835968e-08
NBEA	chr13:34921458:A:G	LPS	monocyte	0.43051893114767	0.119858297679218	0.000170964483944881
NBEA	chr13:34921458:A:G	LPS	B	0.480683787052335	0.096336835555661	3.39653758952476e-07
NBEA	chr13:34921458:A:G	LPS	CD4T	1.14510007322609	0.0903559964465093	5.30356533756408e-37
NBEA	chr13:34921458:A:G	Tcruzi	NK	0.467252471809883	0.107638587409079	7.48500831841554e-06
NBEA	chr13:34921458:A:G	Tcruzi	CD8T	0.40204833196708	0.0766614625028369	9.18162868369546e-08
NBEA	chr13:34921458:A:G	Tcruzi	monocyte	0.639892022031326	0.115416492807791	1.42542891375523e-08
NBEA	chr13:34921458:A:G	Tcruzi	B	0.363163276998605	0.0962138431781437	8.75729165991094e-05
NBEA	chr13:34921458:A:G	Tcruzi	CD4T	1.08219693656233	0.093937195255036	9.11884380837083e-30
NBEA	chr13:35439786:C:G	NI	NK	0.129208342199069	0.0486521323092004	0.0028734313209767
NBEA	chr13:35439786:C:G	NI	CD8T	0.163001966816655	0.0399275990670616	4.62229279141012e-05
NBEA	chr13:35439786:C:G	NI	monocyte	0.172209762995376	0.0604097118052581	0.00183269654648158
NBEA	chr13:35439786:C:G	NI	B	0.152198946623262	0.0515075440990889	0.00116269199766513
NBEA	chr13:35439786:C:G	NI	CD4T	0.269985859303433	0.0549844695533782	1.29547023908652e-07
NBEA	chr13:35439786:C:G	IAV	NK	0.111094466422333	0.0456657376757129	0.00702549839307545
NBEA	chr13:35439786:C:G	IAV	CD8T	0.0963119322028997	0.0393639054089483	0.00904557041184086
NBEA	chr13:35439786:C:G	IAV	monocyte	0.184830410600427	0.0607047400458548	0.000258930945337671
NBEA	chr13:35439786:C:G	IAV	B	0.132630376749594	0.0476685854193566	0.00209314611865023
NBEA	chr13:35439786:C:G	IAV	CD4T	0.230179047582138	0.0506108359159545	1.96725273782686e-06
NBEA	chr13:35439786:C:G	LPS	NK	0.102470792237014	0.0460857188558527	0.0151790974076579
NBEA	chr13:35439786:C:G	LPS	CD8T	0.1283979340909	0.037306223074485	0.000530369487554985
NBEA	chr13:35439786:C:G	LPS	monocyte	0.121353818687932	0.061298090554975	0.0252965524901262
NBEA	chr13:35439786:C:G	LPS	B	0.137532620968899	0.0492073117940699	0.00283517886134295
NBEA	chr13:35439786:C:G	LPS	CD4T	0.276195658759239	0.055163177005305	1.46310558304012e-08
NBEA	chr13:35439786:C:G	Tcruzi	NK	0.0984032163218793	0.0499745990546582	0.0270341780845997
NBEA	chr13:35439786:C:G	Tcruzi	CD8T	0.154538044750643	0.0396803802200814	0.000105722729056128
NBEA	chr13:35439786:C:G	Tcruzi	monocyte	0.146581556818189	0.0588244258179541	0.00652124482665564
NBEA	chr13:35439786:C:G	Tcruzi	B	0.106650690129142	0.0483086758376004	0.0163910888238245
NBEA	chr13:35439786:C:G	Tcruzi	CD4T	0.243104170514729	0.0518622086379855	2.03276743520898e-06
NBEA	chr13:35661246:A:G	NI	NK	-0.0030802107179916	0.0487846484708997	0.595941520139323
NBEA	chr13:35661246:A:G	NI	CD8T	-0.00460354648171756	0.0500364610255007	0.588091623445971
NBEA	chr13:35661246:A:G	NI	monocyte	-0.0192431106285378	0.0698900566937965	0.50501343416461
NBEA	chr13:35661246:A:G	NI	B	-0.0461886796619134	0.0734392922785529	0.397223852731401
NBEA	chr13:35661246:A:G	NI	CD4T	0.00341055056713293	0.0653423545812801	0.608518240246404
NBEA	chr13:35661246:A:G	IAV	NK	-0.00686323227214407	0.0461185724018531	0.57067519873214
NBEA	chr13:35661246:A:G	IAV	CD8T	0.000262250239494371	0.0410629182606268	0.61554251176341
NBEA	chr13:35661246:A:G	IAV	monocyte	-0.0226456522950299	0.0612300370518065	0.496229365644172
NBEA	chr13:35661246:A:G	IAV	B	-0.0409809711431751	0.0655067163965373	0.395714533269453
NBEA	chr13:35661246:A:G	IAV	CD4T	-0.00481853942652787	0.0556202716086107	0.587597737091082
NBEA	chr13:35661246:A:G	LPS	NK	0.000507350302727564	0.0492724187574672	0.611621924392925
NBEA	chr13:35661246:A:G	LPS	CD8T	-0.00133219157494938	0.0442959356766116	0.601142990768358
NBEA	chr13:35661246:A:G	LPS	monocyte	-0.0319427514232323	0.0756502389965268	0.465450556011172
NBEA	chr13:35661246:A:G	LPS	B	-0.0469723184646537	0.0737484631816613	0.389816350977702
NBEA	chr13:35661246:A:G	LPS	CD4T	-0.00626316524142072	0.0605265208577167	0.579455742164952
NBEA	chr13:35661246:A:G	Tcruzi	NK	-0.00257571824119725	0.0505748762531791	0.597734989095493
NBEA	chr13:35661246:A:G	Tcruzi	CD8T	-0.00753699296110424	0.0487643209153167	0.568277952767442
NBEA	chr13:35661246:A:G	Tcruzi	monocyte	-0.0151160555266575	0.0665035434001936	0.535329545120147
NBEA	chr13:35661246:A:G	Tcruzi	B	-0.0537657077356473	0.0803198546027745	0.371004393702713
NBEA	chr13:35661246:A:G	Tcruzi	CD4T	0.00366092159342984	0.0619157462663544	0.613599968521784
NBEAL2	chr3:46932183:T:C	NI	NK	-0.517614387050835	0.0675110861339724	1.11022302462516e-16
NBEAL2	chr3:46932183:T:C	NI	CD8T	-0.252762463664142	0.0467909759933123	3.92330199439073e-08
NBEAL2	chr3:46932183:T:C	NI	monocyte	0.0757663101743698	0.0650474757735826	0.121756916494276
NBEAL2	chr3:46932183:T:C	NI	B	0.0319504180243607	0.0655048721950161	0.313601452085473
NBEAL2	chr3:46932183:T:C	NI	CD4T	-0.209315620731401	0.0600375048748916	0.000188200718890919
NBEAL2	chr3:46932183:T:C	IAV	NK	-0.346295687840757	0.0553554647426427	3.33636673843785e-10
NBEAL2	chr3:46932183:T:C	IAV	CD8T	-0.213033732246481	0.0586720099495133	0.000170921103273991
NBEAL2	chr3:46932183:T:C	IAV	monocyte	0.0688489826870462	0.0650543619612413	0.144294494389036
NBEAL2	chr3:46932183:T:C	IAV	B	-0.0100138741051939	0.0626921734565526	0.436775751613873
NBEAL2	chr3:46932183:T:C	IAV	CD4T	-0.0184535159962948	0.0562872283787299	0.36851487998327
NBEAL2	chr3:46932183:T:C	LPS	NK	-0.417859041253343	0.0593302268139536	9.29922805426031e-13
NBEAL2	chr3:46932183:T:C	LPS	CD8T	-0.158227263528365	0.0516342243657073	0.00139760777899234
NBEAL2	chr3:46932183:T:C	LPS	monocyte	0.12312477010437	0.0649993580476345	0.0287377920814046
NBEAL2	chr3:46932183:T:C	LPS	B	0.0117134432488975	0.063460098597777	0.427285542872751
NBEAL2	chr3:46932183:T:C	LPS	CD4T	-0.114958242447198	0.0504536852361482	0.0112073790149687
NBEAL2	chr3:46932183:T:C	Tcruzi	NK	-0.514520428205025	0.0732323552197457	3.15303338993544e-14
NBEAL2	chr3:46932183:T:C	Tcruzi	CD8T	-0.184501439599031	0.0472698922021349	6.63287246577271e-05
NBEAL2	chr3:46932183:T:C	Tcruzi	monocyte	0.0994154399334106	0.0676139358293465	0.0701589599511385
NBEAL2	chr3:46932183:T:C	Tcruzi	B	0.0100827024258103	0.0667230275280096	0.440472307834275
NBEAL2	chr3:46932183:T:C	Tcruzi	CD4T	-0.057447420725718	0.058425869878101	0.162371179888184
NBEAL2	chr3:46939131:C:T	NI	NK	0.0485727854158452	0.0758047796780726	0.348436433297654
NBEAL2	chr3:46939131:C:T	NI	CD8T	0.080987611446771	0.0968782739664514	0.280255932641082
NBEAL2	chr3:46939131:C:T	NI	monocyte	0.0307654777535229	0.0881940501906975	0.438524434286587
NBEAL2	chr3:46939131:C:T	NI	B	0.0382849227759393	0.0780281836435138	0.40335972334602
NBEAL2	chr3:46939131:C:T	NI	CD4T	0.0850686487758257	0.107377166397316	0.294611748683615
NBEAL2	chr3:46939131:C:T	IAV	NK	0.0407377914506716	0.0676672099781952	0.362719928829182
NBEAL2	chr3:46939131:C:T	IAV	CD8T	0.0431344666411241	0.0644069892711896	0.337665566250512
NBEAL2	chr3:46939131:C:T	IAV	monocyte	0.0243309137786744	0.073640959214553	0.458809889768831
NBEAL2	chr3:46939131:C:T	IAV	B	0.0330859223280463	0.0681513218598042	0.404818684653921
NBEAL2	chr3:46939131:C:T	IAV	CD4T	0.0559243261007983	0.0820487341767981	0.339303157889356
NBEAL2	chr3:46939131:C:T	LPS	NK	0.0396571864361616	0.0705604978816107	0.372080446310658
NBEAL2	chr3:46939131:C:T	LPS	CD8T	0.0601090136256004	0.0773614049183085	0.29863006329637
NBEAL2	chr3:46939131:C:T	LPS	monocyte	0.055156479632497	0.0984181656825487	0.371274542548676
NBEAL2	chr3:46939131:C:T	LPS	B	0.0331419550653512	0.0754700570528934	0.415291432378203
NBEAL2	chr3:46939131:C:T	LPS	CD4T	0.0833686243672742	0.102949064903569	0.290155649462242
NBEAL2	chr3:46939131:C:T	Tcruzi	NK	0.042667968658283	0.0740480939317563	0.370143892813763
NBEAL2	chr3:46939131:C:T	Tcruzi	CD8T	0.0563577510395237	0.0768450723893125	0.322076701581114
NBEAL2	chr3:46939131:C:T	Tcruzi	monocyte	0.0414008357863963	0.0886923825951208	0.413267388355167
NBEAL2	chr3:46939131:C:T	Tcruzi	B	0.0343954358973701	0.0735639508318995	0.40951736609764
NBEAL2	chr3:46939131:C:T	Tcruzi	CD4T	0.065134672317761	0.0916626269793045	0.329884532486425
NBEAL2	chr3:46941798:G:A	NI	NK	-0.140660582984471	0.123566819723234	0.141558380403102
NBEAL2	chr3:46941798:G:A	NI	CD8T	-0.0823635905342996	0.0825619393285471	0.199111097270387
NBEAL2	chr3:46941798:G:A	NI	monocyte	0.0189342905978306	0.0935567923444688	0.465816968706352
NBEAL2	chr3:46941798:G:A	NI	B	0.0304774374475896	0.0860693862974607	0.423677492804299
NBEAL2	chr3:46941798:G:A	NI	CD4T	-0.0413323914700111	0.0879485653918061	0.36892791931397
NBEAL2	chr3:46941798:G:A	IAV	NK	-0.0773990910010155	0.082896861489724	0.20743601351511
NBEAL2	chr3:46941798:G:A	IAV	CD8T	-0.0519730719841616	0.0698609353372481	0.264888599061545
NBEAL2	chr3:46941798:G:A	IAV	monocyte	0.0354695371090868	0.0860304366266417	0.399241399796312
NBEAL2	chr3:46941798:G:A	IAV	B	0.0174656316819902	0.0748218291786766	0.460542298624778
NBEAL2	chr3:46941798:G:A	IAV	CD4T	0.0803181338024766	0.106124145739195	0.281901279636841
NBEAL2	chr3:46941798:G:A	LPS	NK	-0.0797649240500004	0.0859957027817231	0.210033089322978
NBEAL2	chr3:46941798:G:A	LPS	CD8T	-0.0466895369707961	0.067575879806861	0.285759887576451
NBEAL2	chr3:46941798:G:A	LPS	monocyte	0.024541786177847	0.0944420993723816	0.447911380921262
NBEAL2	chr3:46941798:G:A	LPS	B	0.0292329187548794	0.0837495496494948	0.421756027932513
NBEAL2	chr3:46941798:G:A	LPS	CD4T	0.0314318227804187	0.0813034597610421	0.415363026402138
NBEAL2	chr3:46941798:G:A	Tcruzi	NK	-0.136486705378339	0.122274772923395	0.146830721641919
NBEAL2	chr3:46941798:G:A	Tcruzi	CD8T	-0.0640688389017305	0.0731736889104551	0.234212780888188
NBEAL2	chr3:46941798:G:A	Tcruzi	monocyte	-0.000695674596369496	0.0909683933097144	0.541224832850397
NBEAL2	chr3:46941798:G:A	Tcruzi	B	0.031576614297679	0.0832407756533633	0.413902542520642
NBEAL2	chr3:46941798:G:A	Tcruzi	CD4T	-0.00423581079261116	0.0781086986847441	0.512028616589363
NBEAL2	chr3:46957996:C:T	NI	NK	0.00547256749217053	0.0459899553174408	0.625656344947127
NBEAL2	chr3:46957996:C:T	NI	CD8T	-0.00306819240615554	0.0504080576877705	0.642185253839594
NBEAL2	chr3:46957996:C:T	NI	monocyte	0.00257609713019644	0.063302520990214	0.618435872669956
NBEAL2	chr3:46957996:C:T	NI	B	0.00106082336742486	0.0507590462213485	0.652365998130778
NBEAL2	chr3:46957996:C:T	NI	CD4T	-0.000925955324440514	0.0627650826814228	0.645267919778696
NBEAL2	chr3:46957996:C:T	IAV	NK	0.00739721798740022	0.0435157240650121	0.610819214037665
NBEAL2	chr3:46957996:C:T	IAV	CD8T	0.00013225393842104	0.038366189682332	0.657555756820124
NBEAL2	chr3:46957996:C:T	IAV	monocyte	0.00115988589247149	0.0517454798056297	0.650376938194827
NBEAL2	chr3:46957996:C:T	IAV	B	0.00418949344027404	0.0442209386884382	0.63214815277007
NBEAL2	chr3:46957996:C:T	IAV	CD4T	0.00138355925334837	0.0531013378077837	0.651847316734196
NBEAL2	chr3:46957996:C:T	LPS	NK	0.00624605909563617	0.0465982553956121	0.616243882399377
NBEAL2	chr3:46957996:C:T	LPS	CD8T	-0.000355726772189534	0.0437428969002309	0.651006090310974
NBEAL2	chr3:46957996:C:T	LPS	monocyte	0.00518949257153139	0.063436267360755	0.619963297187594
NBEAL2	chr3:46957996:C:T	LPS	B	0.000670677663990928	0.0505892057153907	0.649285056519693
NBEAL2	chr3:46957996:C:T	LPS	CD4T	-0.00220757963033523	0.0582918313051953	0.642798579200829
NBEAL2	chr3:46957996:C:T	Tcruzi	NK	0.00409482994554432	0.0470445862366359	0.632585340931063
NBEAL2	chr3:46957996:C:T	Tcruzi	CD8T	-0.00204764468079734	0.048256244648899	0.64528729572219
NBEAL2	chr3:46957996:C:T	Tcruzi	monocyte	0.000806311637502477	0.0605324995752567	0.647527657857852
NBEAL2	chr3:46957996:C:T	Tcruzi	B	0.0053439051033401	0.0492197543607361	0.626692079756091
NBEAL2	chr3:46957996:C:T	Tcruzi	CD4T	-0.00222473195862509	0.0588989466081979	0.646363052253002
NBEAL2	chr3:46976217:G:C	NI	NK	0.0484484358302843	0.0503318772950301	0.2521096218327
NBEAL2	chr3:46976217:G:C	NI	CD8T	0.0407292733334985	0.0432190988858847	0.26975181945961
NBEAL2	chr3:46976217:G:C	NI	monocyte	-0.045283854851284	0.0612302144214305	0.306524831790064
NBEAL2	chr3:46976217:G:C	NI	B	0.0102598125775248	0.0423773332222926	0.491108910887343
NBEAL2	chr3:46976217:G:C	NI	CD4T	0.0245045303306757	0.0459983277550798	0.389570899845698
NBEAL2	chr3:46976217:G:C	IAV	NK	0.0481580146845042	0.0488819011151349	0.244083547599618
NBEAL2	chr3:46976217:G:C	IAV	CD8T	0.0331612519910584	0.0379525054758575	0.280320588205703
NBEAL2	chr3:46976217:G:C	IAV	monocyte	-0.0155157122534081	0.0433583136823628	0.470499770563434
NBEAL2	chr3:46976217:G:C	IAV	B	0.0184593156282316	0.0392109549780166	0.417817815012327
NBEAL2	chr3:46976217:G:C	IAV	CD4T	0.0221250088009619	0.0403613972176157	0.387417386083277
NBEAL2	chr3:46976217:G:C	LPS	NK	0.0478468185830108	0.0491379932083046	0.245753492213077
NBEAL2	chr3:46976217:G:C	LPS	CD8T	0.0326761093908387	0.0378498402858148	0.284605038694168
NBEAL2	chr3:46976217:G:C	LPS	monocyte	-0.0120122554365682	0.0494044300947586	0.501442638357175
NBEAL2	chr3:46976217:G:C	LPS	B	0.0256892000341013	0.0451695792446419	0.380653541229219
NBEAL2	chr3:46976217:G:C	LPS	CD4T	0.0354082961989774	0.0454537113638633	0.31398928879011
NBEAL2	chr3:46976217:G:C	Tcruzi	NK	0.0510786888528249	0.0529880986556358	0.249548219764902
NBEAL2	chr3:46976217:G:C	Tcruzi	CD8T	0.034781383298537	0.0396289148648283	0.287812380048472
NBEAL2	chr3:46976217:G:C	Tcruzi	monocyte	-0.0274129836548879	0.0520863183044507	0.41022094302101
NBEAL2	chr3:46976217:G:C	Tcruzi	B	0.00636036008587124	0.0405728405867083	0.516890252258949
NBEAL2	chr3:46976217:G:C	Tcruzi	CD4T	0.0203847769449967	0.0429114530807696	0.409991032011859
NBEAL2	chr3:46996218:G:A	NI	NK	0.121103076503881	0.125514111562023	0.180414666992607
NBEAL2	chr3:46996218:G:A	NI	CD8T	0.113015235333445	0.113608087134245	0.186535176721677
NBEAL2	chr3:46996218:G:A	NI	monocyte	-0.167683685883896	0.178854582562185	0.190434513606313
NBEAL2	chr3:46996218:G:A	NI	B	-0.00677757601391503	0.113015881457648	0.533781299722238
NBEAL2	chr3:46996218:G:A	NI	CD4T	0.143341250684585	0.144635050771931	0.183745998367834
NBEAL2	chr3:46996218:G:A	IAV	NK	0.103541875272956	0.112646700169772	0.195163492693909
NBEAL2	chr3:46996218:G:A	IAV	CD8T	0.0846072550215888	0.0944747547669433	0.205947255045498
NBEAL2	chr3:46996218:G:A	IAV	monocyte	-0.126568316318056	0.143101223775344	0.213174699470495
NBEAL2	chr3:46996218:G:A	IAV	B	3.58922887966626e-05	0.0979678468554716	0.516205264832174
NBEAL2	chr3:46996218:G:A	IAV	CD4T	0.0944882233536345	0.113897454163445	0.233435451083083
NBEAL2	chr3:46996218:G:A	LPS	NK	0.119925258601321	0.124522316755863	0.180555923962154
NBEAL2	chr3:46996218:G:A	LPS	CD8T	0.108914615927876	0.107750011593648	0.175162180479826
NBEAL2	chr3:46996218:G:A	LPS	monocyte	-0.139410330644908	0.16082185333166	0.219537157173525
NBEAL2	chr3:46996218:G:A	LPS	B	0.0190292848888597	0.109334414650175	0.457040537423582
NBEAL2	chr3:46996218:G:A	LPS	CD4T	0.11407497607457	0.125993956583051	0.211239078609846
NBEAL2	chr3:46996218:G:A	Tcruzi	NK	0.124435718890026	0.130008405422068	0.181663475498359
NBEAL2	chr3:46996218:G:A	Tcruzi	CD8T	0.115605906735405	0.112291787357182	0.176011477241154
NBEAL2	chr3:46996218:G:A	Tcruzi	monocyte	-0.170834019012167	0.177832397462826	0.187366111849572
NBEAL2	chr3:46996218:G:A	Tcruzi	B	-0.00667352280235729	0.107118555921016	0.531380026538926
NBEAL2	chr3:46996218:G:A	Tcruzi	CD4T	0.130397280592414	0.132804231210769	0.189693760698913
NBEAL2	chr3:46996757:A:G	NI	NK	-0.105326260403605	0.132776950892118	0.252189730229014
NBEAL2	chr3:46996757:A:G	NI	CD8T	-0.11658683769572	0.130797845363989	0.232970496706782
NBEAL2	chr3:46996757:A:G	NI	monocyte	0.0742925244614245	0.14838833265155	0.374623014489206
NBEAL2	chr3:46996757:A:G	NI	B	-0.00990213741259075	0.111546957731731	0.505380047084534
NBEAL2	chr3:46996757:A:G	NI	CD4T	-0.153266501807122	0.171205655936954	0.224700348479795
NBEAL2	chr3:46996757:A:G	IAV	NK	-0.0825192033582958	0.112991741289051	0.278349295525803
NBEAL2	chr3:46996757:A:G	IAV	CD8T	-0.075528363923851	0.0992892555072748	0.269361518535845
NBEAL2	chr3:46996757:A:G	IAV	monocyte	0.08292716206717	0.137800715218134	0.341716771731029
NBEAL2	chr3:46996757:A:G	IAV	B	0.0181611414128408	0.103473426694445	0.519797817338976
NBEAL2	chr3:46996757:A:G	IAV	CD4T	-0.102480956982198	0.129612806148922	0.265803633717782
NBEAL2	chr3:46996757:A:G	LPS	NK	-0.0768059082227209	0.113547582013959	0.298244204050098
NBEAL2	chr3:46996757:A:G	LPS	CD8T	-0.103859273593725	0.119579980697001	0.23347789672479
NBEAL2	chr3:46996757:A:G	LPS	monocyte	0.125349111370371	0.181337872118176	0.295829990026783
NBEAL2	chr3:46996757:A:G	LPS	B	0.0196293774186834	0.117558924877776	0.521467295175527
NBEAL2	chr3:46996757:A:G	LPS	CD4T	-0.0952773307088428	0.13043678677661	0.287109983922655
NBEAL2	chr3:46996757:A:G	Tcruzi	NK	-0.101131896017556	0.131777440656183	0.262252600947735
NBEAL2	chr3:46996757:A:G	Tcruzi	CD8T	-0.11718896216611	0.130141214417895	0.227370300267797
NBEAL2	chr3:46996757:A:G	Tcruzi	monocyte	0.0563872132691414	0.135777196135207	0.411505328426416
NBEAL2	chr3:46996757:A:G	Tcruzi	B	0.00120832651265266	0.107782915451983	0.536110455302256
NBEAL2	chr3:46996757:A:G	Tcruzi	CD4T	-0.134161645293269	0.153997533020514	0.237817238495377
NBEAL2	chr3:46999217:C:T	NI	NK	0.139042418453013	0.0500331964714556	0.00106275818698289
NBEAL2	chr3:46999217:C:T	NI	CD8T	0.150091649092885	0.0425355619128011	0.00013479016547421
NBEAL2	chr3:46999217:C:T	NI	monocyte	0.0238021164083108	0.0565231071694711	0.332681283442783
NBEAL2	chr3:46999217:C:T	NI	B	0.0193915233329257	0.0534115368347914	0.339401878676569
NBEAL2	chr3:46999217:C:T	NI	CD4T	0.173382605590337	0.0533009388822691	0.000301580769396661
NBEAL2	chr3:46999217:C:T	IAV	NK	0.127087424649518	0.0461752082639788	0.00107071407502481
NBEAL2	chr3:46999217:C:T	IAV	CD8T	0.106806596458833	0.0406679319840897	0.00300190973669575
NBEAL2	chr3:46999217:C:T	IAV	monocyte	0.00355148420197251	0.0508344426115223	0.462978690978741
NBEAL2	chr3:46999217:C:T	IAV	B	0.0301586756237756	0.0463244867330596	0.246331586425674
NBEAL2	chr3:46999217:C:T	IAV	CD4T	0.118052568824393	0.0455568353293836	0.00562938657851679
NBEAL2	chr3:46999217:C:T	LPS	NK	0.146024694204716	0.0505755866891731	0.00051044067573848
NBEAL2	chr3:46999217:C:T	LPS	CD8T	0.11848588620445	0.0399695888241254	0.0015796759913623
NBEAL2	chr3:46999217:C:T	LPS	monocyte	0.00759391525390223	0.0578886648282348	0.441358772520547
NBEAL2	chr3:46999217:C:T	LPS	B	0.0420760632512669	0.0505041014556843	0.195302941237784
NBEAL2	chr3:46999217:C:T	LPS	CD4T	0.144203604880035	0.0469794547833874	0.000950570054567753
NBEAL2	chr3:46999217:C:T	Tcruzi	NK	0.154423374201001	0.0545563529821414	0.000503822806682428
NBEAL2	chr3:46999217:C:T	Tcruzi	CD8T	0.134117207851862	0.0401133709841059	0.000440990205405503
NBEAL2	chr3:46999217:C:T	Tcruzi	monocyte	-0.00701523359305822	0.0570001343948217	0.462393451406579
NBEAL2	chr3:46999217:C:T	Tcruzi	B	0.0499167688860314	0.049279117827856	0.149053607787558
NBEAL2	chr3:46999217:C:T	Tcruzi	CD4T	0.159337907599921	0.0493570804292028	0.000411125355024925
NBEAL2	chr3:47006072:T:C	NI	NK	-0.346144224708886	0.076028928293589	2.44998130227714e-07
NBEAL2	chr3:47006072:T:C	NI	CD8T	-0.260240875916044	0.0566517131980339	1.45874486567887e-06
NBEAL2	chr3:47006072:T:C	NI	monocyte	0.11285921115755	0.0774860166533114	0.0713354682936113
NBEAL2	chr3:47006072:T:C	NI	B	0.0542087462575145	0.0765292466626576	0.240762177180879
NBEAL2	chr3:47006072:T:C	NI	CD4T	-0.157236493581589	0.0693665653037385	0.0117501378613294
NBEAL2	chr3:47006072:T:C	IAV	NK	-0.260240150024525	0.0644624929067944	1.72994106102387e-05
NBEAL2	chr3:47006072:T:C	IAV	CD8T	-0.180548482752078	0.0616982756524116	0.00203772636577937
NBEAL2	chr3:47006072:T:C	IAV	monocyte	0.138390972635707	0.0761161797434319	0.0310474150672246
NBEAL2	chr3:47006072:T:C	IAV	B	0.0906675901487972	0.0742152216835086	0.106046521504495
NBEAL2	chr3:47006072:T:C	IAV	CD4T	-0.0800940996808211	0.0644478033574591	0.107287769220776
NBEAL2	chr3:47006072:T:C	LPS	NK	-0.310118213351634	0.0698767930647511	1.62817276705418e-06
NBEAL2	chr3:47006072:T:C	LPS	CD8T	-0.224283307743909	0.0583955943419911	5.73696093280063e-05
NBEAL2	chr3:47006072:T:C	LPS	monocyte	0.0982293034061822	0.0779215427071114	0.102798161153283
NBEAL2	chr3:47006072:T:C	LPS	B	-0.0154726889998495	0.0727179276092381	0.416379304308779
NBEAL2	chr3:47006072:T:C	LPS	CD4T	-0.143011711428134	0.0611644189074019	0.0095653007113814
NBEAL2	chr3:47006072:T:C	Tcruzi	NK	-0.329210438714368	0.0777766877510111	4.26058755831349e-06
NBEAL2	chr3:47006072:T:C	Tcruzi	CD8T	-0.183808026715519	0.0551285619025627	0.000681936254198545
NBEAL2	chr3:47006072:T:C	Tcruzi	monocyte	0.118130741441664	0.0778469550077808	0.0629323523618704
NBEAL2	chr3:47006072:T:C	Tcruzi	B	-0.0396314353251914	0.0743585021746178	0.298419313156197
NBEAL2	chr3:47006072:T:C	Tcruzi	CD4T	-0.120370642342973	0.066501849432635	0.0364660829918494
NBEAL2	chr3:47083271:T:A	NI	NK	0.16971232950494	0.0605459451458731	0.00119572236102689
NBEAL2	chr3:47083271:T:A	NI	CD8T	0.100541190750822	0.0404596842913079	0.00497956244396469
NBEAL2	chr3:47083271:T:A	NI	monocyte	-0.0273572631603902	0.054352808989595	0.311767558953628
NBEAL2	chr3:47083271:T:A	NI	B	0.0564966262763538	0.0511593408487546	0.128159496449835
NBEAL2	chr3:47083271:T:A	NI	CD4T	0.0319949121127146	0.0473283670357127	0.246016408949057
NBEAL2	chr3:47083271:T:A	IAV	NK	0.106536467068237	0.0442004929140647	0.00529091574869663
NBEAL2	chr3:47083271:T:A	IAV	CD8T	0.0671710802603965	0.0398504872644684	0.0411990611363459
NBEAL2	chr3:47083271:T:A	IAV	monocyte	-0.0176386908407752	0.0494913251155808	0.363552471153298
NBEAL2	chr3:47083271:T:A	IAV	B	0.024113388955828	0.0452760507305941	0.291474795545197
NBEAL2	chr3:47083271:T:A	IAV	CD4T	-0.0113513625108696	0.0456812352824749	0.418047149012584
NBEAL2	chr3:47083271:T:A	LPS	NK	0.101631179545177	0.0452214593611946	0.0109418093422021
NBEAL2	chr3:47083271:T:A	LPS	CD8T	0.0655519679484264	0.0380182442002985	0.041380677110885
NBEAL2	chr3:47083271:T:A	LPS	monocyte	-0.0196663149218994	0.0542255124604044	0.36129114467014
NBEAL2	chr3:47083271:T:A	LPS	B	0.0243482565149865	0.0482980064357974	0.301170402019923
NBEAL2	chr3:47083271:T:A	LPS	CD4T	0.0160468257159116	0.0423230855549503	0.347893651559726
NBEAL2	chr3:47083271:T:A	Tcruzi	NK	0.16329271590218	0.0603071394045044	0.00138664374252758
NBEAL2	chr3:47083271:T:A	Tcruzi	CD8T	0.0720485859365305	0.0373870677405767	0.0268416189858129
NBEAL2	chr3:47083271:T:A	Tcruzi	monocyte	-0.00186743782499381	0.0529325043656428	0.485038920534473
NBEAL2	chr3:47083271:T:A	Tcruzi	B	0.0114880452360463	0.0485847408781982	0.393864105123425
NBEAL2	chr3:47083271:T:A	Tcruzi	CD4T	0.00595035367266126	0.0462354764009098	0.435951473167537
NBL1	chr1:19562674:T:C	NI	NK	0.0662431266038432	0.0641714169618794	0.141985429606808
NBL1	chr1:19562674:T:C	NI	CD8T	0.154801981826533	0.0698618182383673	0.0109309234714669
NBL1	chr1:19562674:T:C	NI	monocyte	0.11707041162464	0.0824097396706142	0.0682102920224882
NBL1	chr1:19562674:T:C	NI	B	-0.0067145835231553	0.0660465844358185	0.487563635210185
NBL1	chr1:19562674:T:C	NI	CD4T	0.224275220525547	0.088913097712519	0.00498919430819622
NBL1	chr1:19562674:T:C	IAV	NK	0.0601473943262279	0.0615292009174246	0.153057947391762
NBL1	chr1:19562674:T:C	IAV	CD8T	0.107226495576558	0.0631933714363453	0.0310289491643368
NBL1	chr1:19562674:T:C	IAV	monocyte	0.0565144999498434	0.0669235664514806	0.19110187054066
NBL1	chr1:19562674:T:C	IAV	B	0.0867110799948334	0.0598376030085134	0.0591933815303541
NBL1	chr1:19562674:T:C	IAV	CD4T	0.162099888928748	0.0717407803756897	0.0105253889470987
NBL1	chr1:19562674:T:C	LPS	NK	0.0376984881698552	0.0663388600432859	0.262121084086888
NBL1	chr1:19562674:T:C	LPS	CD8T	0.118159530240208	0.0628497013126766	0.0252287603842585
NBL1	chr1:19562674:T:C	LPS	monocyte	0.0615154447094129	0.075887500300057	0.202887345877581
NBL1	chr1:19562674:T:C	LPS	B	0.0171044399912915	0.0633323507704181	0.374368861261365
NBL1	chr1:19562674:T:C	LPS	CD4T	0.204563280752032	0.0821366681300517	0.00545989608768189
NBL1	chr1:19562674:T:C	Tcruzi	NK	0.0981037985526234	0.0705912075284598	0.0697745907927553
NBL1	chr1:19562674:T:C	Tcruzi	CD8T	0.170643839313146	0.0742491252808721	0.00665909143705242
NBL1	chr1:19562674:T:C	Tcruzi	monocyte	0.105272981505053	0.078892690294926	0.0825693715777513
NBL1	chr1:19562674:T:C	Tcruzi	B	0.0155932329828122	0.0617011686709019	0.380747466209059
NBL1	chr1:19562674:T:C	Tcruzi	CD4T	0.228592410247243	0.0899984748589597	0.00434317206168699
NBL1	chr1:19572324:C:T	NI	NK	-0.0453580494457663	0.0755248215660941	0.330265221800933
NBL1	chr1:19572324:C:T	NI	CD8T	-0.0979176100309557	0.101383256524028	0.216249899540929
NBL1	chr1:19572324:C:T	NI	monocyte	-0.0296785488740595	0.0957030069971967	0.425555498040433
NBL1	chr1:19572324:C:T	NI	B	-0.0596103234825746	0.0823713591950598	0.294362795162744
NBL1	chr1:19572324:C:T	NI	CD4T	-0.146924269798508	0.140865909365638	0.187219297847286
NBL1	chr1:19572324:C:T	IAV	NK	-0.0472586199351385	0.0720216626867326	0.312322807480378
NBL1	chr1:19572324:C:T	IAV	CD8T	-0.0610599695881366	0.0730226292779434	0.25186878699438
NBL1	chr1:19572324:C:T	IAV	monocyte	-0.0277612727368537	0.0797195774247985	0.426153306303274
NBL1	chr1:19572324:C:T	IAV	B	-0.0525743452913674	0.0718798988520003	0.290970013771725
NBL1	chr1:19572324:C:T	IAV	CD4T	-0.1226352860474	0.118440307923924	0.192493904797439
NBL1	chr1:19572324:C:T	LPS	NK	-0.0555051867896716	0.0787035921818411	0.295067287829477
NBL1	chr1:19572324:C:T	LPS	CD8T	-0.0747029385904424	0.0833566738677766	0.234642303870312
NBL1	chr1:19572324:C:T	LPS	monocyte	-0.0157337836320062	0.0935989789192471	0.47821950673594
NBL1	chr1:19572324:C:T	LPS	B	-0.0542686184526824	0.080103505356004	0.30715429411447
NBL1	chr1:19572324:C:T	LPS	CD4T	-0.1424843725078	0.135710152349878	0.185607723852573
NBL1	chr1:19572324:C:T	Tcruzi	NK	-0.0561578362707518	0.0812464813027667	0.300516150971196
NBL1	chr1:19572324:C:T	Tcruzi	CD8T	-0.0949148260772876	0.0982892822629586	0.214766600776711
NBL1	chr1:19572324:C:T	Tcruzi	monocyte	-0.0205992296718548	0.0918720181323249	0.462462732090041
NBL1	chr1:19572324:C:T	Tcruzi	B	-0.0434781447164252	0.0741105914464783	0.336864738847186
NBL1	chr1:19572324:C:T	Tcruzi	CD4T	-0.150793318581713	0.142567676759658	0.182712371795602
NBL1	chr1:19580219:G:A	NI	NK	-0.312883017863528	0.0542158766798556	3.99508970350126e-09
NBL1	chr1:19580219:G:A	NI	CD8T	-0.328445619785799	0.0511725579224327	1.54766244264692e-09
NBL1	chr1:19580219:G:A	NI	monocyte	-0.20650680961745	0.0614666661071216	0.000334942452139053
NBL1	chr1:19580219:G:A	NI	B	-0.0553789728131272	0.0470566276582174	0.119884891903292
NBL1	chr1:19580219:G:A	NI	CD4T	-0.399858762456565	0.0585299176529085	5.08915132257926e-12
NBL1	chr1:19580219:G:A	IAV	NK	-0.236175495283275	0.0530350998760715	9.01883333703779e-06
NBL1	chr1:19580219:G:A	IAV	CD8T	-0.207411350380267	0.051454536183079	7.84661554643629e-05
NBL1	chr1:19580219:G:A	IAV	monocyte	-0.0174188108133122	0.0563670196043499	0.372748856157854
NBL1	chr1:19580219:G:A	IAV	B	-0.0532298951781435	0.0421761061931648	0.103408626875946
NBL1	chr1:19580219:G:A	IAV	CD4T	-0.297847518801262	0.0521018061644686	8.06705657829809e-09
NBL1	chr1:19580219:G:A	LPS	NK	-0.280114731984711	0.0530897425898976	1.48895411888894e-07
NBL1	chr1:19580219:G:A	LPS	CD8T	-0.306627104751232	0.0515184882809854	3.35844019261344e-09
NBL1	chr1:19580219:G:A	LPS	monocyte	-0.109486136037128	0.0580399198627393	0.0298479069563909
NBL1	chr1:19580219:G:A	LPS	B	-0.073449295239904	0.0494007755835597	0.068852747953715
NBL1	chr1:19580219:G:A	LPS	CD4T	-0.285867322726798	0.0557379873196095	6.70400044033848e-07
NBL1	chr1:19580219:G:A	Tcruzi	NK	-0.35238020377118	0.0601986709660623	4.626838912003e-10
NBL1	chr1:19580219:G:A	Tcruzi	CD8T	-0.377716748066339	0.0521497532356128	1.07802655691103e-13
NBL1	chr1:19580219:G:A	Tcruzi	monocyte	-0.208643349586112	0.0595174403143128	0.000162629873849074
NBL1	chr1:19580219:G:A	Tcruzi	B	-0.0926290633181647	0.0471678830480413	0.024687990162809
NBL1	chr1:19580219:G:A	Tcruzi	CD4T	-0.373902595312118	0.0566740170766466	4.89002172088249e-11
NBL1	chr1:19638729:T:A	NI	NK	0.229609059853162	0.105321738037704	0.0159057926775113
NBL1	chr1:19638729:T:A	NI	CD8T	0.493579724482546	0.110225704822865	1.4891744891172e-06
NBL1	chr1:19638729:T:A	NI	monocyte	0.121852772473044	0.129144802029582	0.169335696805103
NBL1	chr1:19638729:T:A	NI	B	0.139587341022639	0.0984320245465407	0.0784664954344553
NBL1	chr1:19638729:T:A	NI	CD4T	0.638078063649553	0.129280180979584	1.13178577879491e-07
NBL1	chr1:19638729:T:A	IAV	NK	0.187590507207871	0.103915107907961	0.0380894033413569
NBL1	chr1:19638729:T:A	IAV	CD8T	0.328209698014534	0.101133782787917	0.000238603899031681
NBL1	chr1:19638729:T:A	IAV	monocyte	0.0742156859584714	0.111525745322322	0.245278726065079
NBL1	chr1:19638729:T:A	IAV	B	0.0761444359742511	0.0937797029669003	0.202376259265992
NBL1	chr1:19638729:T:A	IAV	CD4T	0.527603482570552	0.115322439421145	6.32615560476907e-07
NBL1	chr1:19638729:T:A	LPS	NK	0.230329498089068	0.105603572688747	0.0163978500578847
NBL1	chr1:19638729:T:A	LPS	CD8T	0.41020185485092	0.104307886795831	1.60998173179521e-05
NBL1	chr1:19638729:T:A	LPS	monocyte	0.243832919620297	0.129314506087819	0.0256592916982107
NBL1	chr1:19638729:T:A	LPS	B	0.117656266332697	0.103239940629343	0.125906960454379
NBL1	chr1:19638729:T:A	LPS	CD4T	0.624379784205334	0.128304905381034	3.84173217583243e-08
NBL1	chr1:19638729:T:A	Tcruzi	NK	0.202539753024398	0.111854295713442	0.0390021200136705
NBL1	chr1:19638729:T:A	Tcruzi	CD8T	0.488728786378374	0.110103345888188	8.27732940599432e-07
NBL1	chr1:19638729:T:A	Tcruzi	monocyte	0.175416122727353	0.121668797528017	0.0726106754382917
NBL1	chr1:19638729:T:A	Tcruzi	B	0.186864135661094	0.0972465867769004	0.0251580409599739
NBL1	chr1:19638729:T:A	Tcruzi	CD4T	0.614886292933929	0.124813446534935	8.67713317544988e-08
NBL1	chr1:19669953:C:T	NI	NK	0.075636805296935	0.128554942731327	0.343203962261144
NBL1	chr1:19669953:C:T	NI	CD8T	0.152270933928328	0.190324864673029	0.257463985545679
NBL1	chr1:19669953:C:T	NI	monocyte	0.0625813200833285	0.156398216422416	0.404227774052156
NBL1	chr1:19669953:C:T	NI	B	0.119760864915118	0.162300750188605	0.283315601906905
NBL1	chr1:19669953:C:T	NI	CD4T	0.220589407136088	0.264806389103548	0.233270982098934
NBL1	chr1:19669953:C:T	IAV	NK	0.0686612160668034	0.119201802976383	0.346992052940959
NBL1	chr1:19669953:C:T	IAV	CD8T	0.0936097537995034	0.129504737586232	0.287158368807658
NBL1	chr1:19669953:C:T	IAV	monocyte	0.0497233221522909	0.129979369179345	0.42269659234804
NBL1	chr1:19669953:C:T	IAV	B	0.0894116159104056	0.130008542677736	0.304546171966377
NBL1	chr1:19669953:C:T	IAV	CD4T	0.169438324544535	0.20786736878243	0.249009366876955
NBL1	chr1:19669953:C:T	LPS	NK	0.0794874445432574	0.130707739781783	0.333622074448027
NBL1	chr1:19669953:C:T	LPS	CD8T	0.118359012838987	0.154135396646458	0.269222517287153
NBL1	chr1:19669953:C:T	LPS	monocyte	0.0632109488452524	0.15775990163106	0.409688327724059
NBL1	chr1:19669953:C:T	LPS	B	0.121805624517863	0.164013830226233	0.278362634532292
NBL1	chr1:19669953:C:T	LPS	CD4T	0.196670987792434	0.238603548709864	0.241322914540376
NBL1	chr1:19669953:C:T	Tcruzi	NK	0.0798866616226824	0.133522982731046	0.338704222082244
NBL1	chr1:19669953:C:T	Tcruzi	CD8T	0.146738098277967	0.183512858514322	0.256363551537265
NBL1	chr1:19669953:C:T	Tcruzi	monocyte	0.0574364474521786	0.150596573417851	0.419872841183787
NBL1	chr1:19669953:C:T	Tcruzi	B	0.12423747949913	0.16415607104256	0.271153490496283
NBL1	chr1:19669953:C:T	Tcruzi	CD4T	0.202577344476079	0.244485846971385	0.240416140007598
NBL1	chr1:19730440:G:A	NI	NK	0.00365139777472235	0.0576740942164527	0.537494748449027
NBL1	chr1:19730440:G:A	NI	CD8T	0.0447511880697998	0.0683589548077217	0.349614046744454
NBL1	chr1:19730440:G:A	NI	monocyte	0.0203222601231308	0.0759443217775549	0.462088207230779
NBL1	chr1:19730440:G:A	NI	B	0.0673912326753435	0.0790081367105999	0.275445331896505
NBL1	chr1:19730440:G:A	NI	CD4T	0.0641108766417356	0.0873964563905662	0.31782967633694
NBL1	chr1:19730440:G:A	IAV	NK	-0.00237294032499353	0.0562519572860168	0.568849724948782
NBL1	chr1:19730440:G:A	IAV	CD8T	0.0163702996607241	0.0497457912233557	0.451036099519772
NBL1	chr1:19730440:G:A	IAV	monocyte	0.0298003575771386	0.065733550453401	0.420096332379624
NBL1	chr1:19730440:G:A	IAV	B	0.0366240266138884	0.0555421007404077	0.344509059491132
NBL1	chr1:19730440:G:A	IAV	CD4T	0.0462953663466532	0.07042675163998	0.347780575182214
NBL1	chr1:19730440:G:A	LPS	NK	0.00164832124834703	0.0587034571920271	0.541943604614918
NBL1	chr1:19730440:G:A	LPS	CD8T	0.0348483827323916	0.0587495939004585	0.364296757599912
NBL1	chr1:19730440:G:A	LPS	monocyte	0.0401238101384738	0.0800646203832798	0.393364266902005
NBL1	chr1:19730440:G:A	LPS	B	0.0727917699126388	0.0839545661194895	0.261818357569058
NBL1	chr1:19730440:G:A	LPS	CD4T	0.0629317415363862	0.0831630590924665	0.310378519625417
NBL1	chr1:19730440:G:A	Tcruzi	NK	0.00609387738711328	0.0593383391058836	0.52438765695887
NBL1	chr1:19730440:G:A	Tcruzi	CD8T	0.0466056576041798	0.0680037452205994	0.33727811825927
NBL1	chr1:19730440:G:A	Tcruzi	monocyte	0.022625645577201	0.0728655735123997	0.461429340503167
NBL1	chr1:19730440:G:A	Tcruzi	B	0.0490347338560461	0.0649938279318367	0.311897387551096
NBL1	chr1:19730440:G:A	Tcruzi	CD4T	0.0679870778856052	0.08693638907686	0.304436019470924
NBL1	chr1:19746379:T:C	NI	NK	0.0316051678074795	0.0824032366273941	0.48359737996791
NBL1	chr1:19746379:T:C	NI	CD8T	0.0416914395842209	0.0978797633214491	0.468660656472389
NBL1	chr1:19746379:T:C	NI	monocyte	0.0403523767185477	0.109131476062137	0.468022267125285
NBL1	chr1:19746379:T:C	NI	B	0.0467020122612141	0.0988094309398744	0.447078497675851
NBL1	chr1:19746379:T:C	NI	CD4T	0.0470537071289729	0.117533379697537	0.471446690018717
NBL1	chr1:19746379:T:C	IAV	NK	0.0238285669581622	0.0726296179540608	0.502802373622111
NBL1	chr1:19746379:T:C	IAV	CD8T	0.0224154468440405	0.0675245159020201	0.501133811250536
NBL1	chr1:19746379:T:C	IAV	monocyte	0.0186687135862928	0.0812929503535818	0.535964950553057
NBL1	chr1:19746379:T:C	IAV	B	0.025232556829985	0.0722023634611866	0.495615403880274
NBL1	chr1:19746379:T:C	IAV	CD4T	0.0337886339870238	0.0949324489367716	0.493646377566722
NBL1	chr1:19746379:T:C	LPS	NK	0.0280856584410803	0.079959691242759	0.491751677974691
NBL1	chr1:19746379:T:C	LPS	CD8T	0.032866806343983	0.082112137880082	0.474493625574834
NBL1	chr1:19746379:T:C	LPS	monocyte	0.0166414923120434	0.0967006282842897	0.541421496676374
NBL1	chr1:19746379:T:C	LPS	B	0.0300234541133915	0.0840238378292615	0.489501115437538
NBL1	chr1:19746379:T:C	LPS	CD4T	0.0399835660485187	0.106771981444298	0.484210802315466
NBL1	chr1:19746379:T:C	Tcruzi	NK	0.0319816867337327	0.0847473762395367	0.484050710954356
NBL1	chr1:19746379:T:C	Tcruzi	CD8T	0.0416820033917048	0.0958174141498385	0.463102029319603
NBL1	chr1:19746379:T:C	Tcruzi	monocyte	0.0378821703768952	0.10520001675561	0.488032441338402
NBL1	chr1:19746379:T:C	Tcruzi	B	0.0392572881368397	0.0890950030663446	0.459574018382349
NBL1	chr1:19746379:T:C	Tcruzi	CD4T	0.0462670623689979	0.112584836619237	0.472710284015809
NBN	chr8:89833966:C:T	NI	NK	0.0178874877364703	0.0528629782858173	0.551059588692655
NBN	chr8:89833966:C:T	NI	CD8T	0.0126356023216243	0.0521781352950375	0.583271431945131
NBN	chr8:89833966:C:T	NI	monocyte	0.0130086711020923	0.0565175207622998	0.558663262455154
NBN	chr8:89833966:C:T	NI	B	-0.005686967284052	0.0517218734273345	0.635943677031033
NBN	chr8:89833966:C:T	NI	CD4T	0.0164093088128801	0.0635588545909324	0.569363232882421
NBN	chr8:89833966:C:T	IAV	NK	0.0179288598842216	0.0497629144328804	0.543173789754036
NBN	chr8:89833966:C:T	IAV	CD8T	0.0075241825479942	0.0393004355503988	0.596398202880045
NBN	chr8:89833966:C:T	IAV	monocyte	-9.78247487645857e-05	0.0401254149428943	0.653960104422744
NBN	chr8:89833966:C:T	IAV	B	-0.00726099144118057	0.0436562293286531	0.618320696891487
NBN	chr8:89833966:C:T	IAV	CD4T	0.000986774824344406	0.0464537381711243	0.645856300361048
NBN	chr8:89833966:C:T	LPS	NK	0.0201993385145577	0.0540953048709288	0.530991475755495
NBN	chr8:89833966:C:T	LPS	CD8T	0.0121454592223568	0.0452553786560364	0.567434837909867
NBN	chr8:89833966:C:T	LPS	monocyte	0.0101841456316742	0.054096177743394	0.58377856217096
NBN	chr8:89833966:C:T	LPS	B	0.00880008992264222	0.0486810303072812	0.597926721013912
NBN	chr8:89833966:C:T	LPS	CD4T	0.00715646465539523	0.0519418538649757	0.606798165238239
NBN	chr8:89833966:C:T	Tcruzi	NK	0.0227825023605363	0.0594038327422022	0.531394389090136
NBN	chr8:89833966:C:T	Tcruzi	CD8T	0.0140684805008443	0.0515462552304081	0.572477321181411
NBN	chr8:89833966:C:T	Tcruzi	monocyte	0.00587054099019758	0.0521096790245627	0.61597620891374
NBN	chr8:89833966:C:T	Tcruzi	B	-0.00457880194126654	0.0485471218240985	0.638293022848404
NBN	chr8:89833966:C:T	Tcruzi	CD4T	0.0119199171735347	0.0573282868441515	0.593681709242308
NBN	chr8:89842413:C:T	NI	NK	0.0386616715471412	0.061306091528108	0.267164654067362
NBN	chr8:89842413:C:T	NI	CD8T	0.0518991454344516	0.0639129565594083	0.21714460421645
NBN	chr8:89842413:C:T	NI	monocyte	0.0946944095758276	0.0694591609480909	0.0965233969860127
NBN	chr8:89842413:C:T	NI	B	0.0602368366867938	0.0666030144085141	0.188202397386895
NBN	chr8:89842413:C:T	NI	CD4T	0.0579051837765959	0.0745624796393048	0.22641492363111
NBN	chr8:89842413:C:T	IAV	NK	0.0449348040685917	0.0553783610955845	0.216794548589895
NBN	chr8:89842413:C:T	IAV	CD8T	0.0411171962210885	0.0518092703870401	0.21892331353478
NBN	chr8:89842413:C:T	IAV	monocyte	0.0692233066882466	0.049234721464253	0.0990404482860528
NBN	chr8:89842413:C:T	IAV	B	0.0555693441444439	0.0543018537055473	0.163120399049985
NBN	chr8:89842413:C:T	IAV	CD4T	0.0649184952807191	0.0569639693051247	0.145958733675172
NBN	chr8:89842413:C:T	LPS	NK	0.0623597520640397	0.0627379133153506	0.161687661865464
NBN	chr8:89842413:C:T	LPS	CD8T	0.0570230504755449	0.0563786204218529	0.161785789834321
NBN	chr8:89842413:C:T	LPS	monocyte	0.0831003316634633	0.0654532807595585	0.111169984164531
NBN	chr8:89842413:C:T	LPS	B	0.110052861767468	0.0793093150516791	0.0748798620758337
NBN	chr8:89842413:C:T	LPS	CD4T	0.0851965996045857	0.066247486146574	0.11073294141049
NBN	chr8:89842413:C:T	Tcruzi	NK	0.0466500804037835	0.0639230393030263	0.237815547203642
NBN	chr8:89842413:C:T	Tcruzi	CD8T	0.052507361194237	0.0621371185524256	0.207798222121863
NBN	chr8:89842413:C:T	Tcruzi	monocyte	0.124756473206755	0.0838462218369736	0.0681319791108458
NBN	chr8:89842413:C:T	Tcruzi	B	0.0486443926705894	0.0627217675543838	0.217890167280113
NBN	chr8:89842413:C:T	Tcruzi	CD4T	0.048453376833274	0.0706289294511836	0.249179113888364
NBN	chr8:89888053:A:G	NI	NK	-0.0402931876528631	0.0766172081632751	0.313906703892359
NBN	chr8:89888053:A:G	NI	CD8T	-0.0796424412907147	0.086712429186578	0.198151339724244
NBN	chr8:89888053:A:G	NI	monocyte	-0.106473025713701	0.0915864300671787	0.136589844883985
NBN	chr8:89888053:A:G	NI	B	-0.00650168234458394	0.0824307072775035	0.47021573164784
NBN	chr8:89888053:A:G	NI	CD4T	-0.0913977873209594	0.101109312805915	0.202442735120747
NBN	chr8:89888053:A:G	IAV	NK	-0.0524638380475442	0.0710370075120071	0.248232425197553
NBN	chr8:89888053:A:G	IAV	CD8T	-0.0592062606488744	0.0682905378686804	0.207986425526299
NBN	chr8:89888053:A:G	IAV	monocyte	-0.13010505136329	0.0876297710655025	0.081661230550067
NBN	chr8:89888053:A:G	IAV	B	0.00497237257776173	0.0715691234527534	0.520186906543765
NBN	chr8:89888053:A:G	IAV	CD4T	-0.104130604480142	0.087099716979274	0.13454772809314
NBN	chr8:89888053:A:G	LPS	NK	-0.041714957851147	0.0746267759649333	0.301098423788925
NBN	chr8:89888053:A:G	LPS	CD8T	-0.0787819098501561	0.0780788897500313	0.170403681958849
NBN	chr8:89888053:A:G	LPS	monocyte	-0.106149346521511	0.0911957663761152	0.137673153258736
NBN	chr8:89888053:A:G	LPS	B	-0.0135802572428978	0.0760039320502546	0.436061407662329
NBN	chr8:89888053:A:G	LPS	CD4T	-0.103151151272604	0.0921892255197162	0.152290829231939
NBN	chr8:89888053:A:G	Tcruzi	NK	-0.0550924795709263	0.0807848302284127	0.265038628890008
NBN	chr8:89888053:A:G	Tcruzi	CD8T	-0.0713575993324305	0.0823345104416897	0.212103272194081
NBN	chr8:89888053:A:G	Tcruzi	monocyte	-0.0976163594829922	0.0878447732263924	0.15157196946383
NBN	chr8:89888053:A:G	Tcruzi	B	0.00164297994675253	0.0799556681535086	0.502596365067717
NBN	chr8:89888053:A:G	Tcruzi	CD4T	-0.0856774768416136	0.0944357012382793	0.203394547889878
NBN	chr8:89936938:G:C	NI	NK	0.0136061831238619	0.0314157401670689	0.57426701895354
NBN	chr8:89936938:G:C	NI	CD8T	0.00673072263740522	0.0272840579071111	0.637124533261874
NBN	chr8:89936938:G:C	NI	monocyte	-0.0188759732569947	0.0348854914651239	0.494231446276802
NBN	chr8:89936938:G:C	NI	B	-0.00460479876731687	0.0269168285686552	0.661001434394688
NBN	chr8:89936938:G:C	NI	CD4T	0.00489764814646287	0.0323665026386882	0.65196365317394
NBN	chr8:89936938:G:C	IAV	NK	0.00916957171242786	0.0252009545969043	0.600936466296721
NBN	chr8:89936938:G:C	IAV	CD8T	0.0047652310527601	0.0210392410956812	0.64174023682146
NBN	chr8:89936938:G:C	IAV	monocyte	-0.0118032344715913	0.0233295191715074	0.549182077821444
NBN	chr8:89936938:G:C	IAV	B	-0.00234561146578172	0.0214996577961045	0.676835252645723
NBN	chr8:89936938:G:C	IAV	CD4T	0.00381176970555529	0.0241079524249494	0.663720449252162
NBN	chr8:89936938:G:C	LPS	NK	0.011525469300287	0.0284973955652373	0.579008653470706
NBN	chr8:89936938:G:C	LPS	CD8T	0.00723434671510229	0.0240887487609702	0.613394395498631
NBN	chr8:89936938:G:C	LPS	monocyte	-0.0137370128093087	0.0307758343671423	0.548096543370666
NBN	chr8:89936938:G:C	LPS	B	3.03528931549822e-05	0.0244231288834462	0.700101161557192
NBN	chr8:89936938:G:C	LPS	CD4T	0.00427969410913612	0.0269711310093984	0.655345099337508
NBN	chr8:89936938:G:C	Tcruzi	NK	0.00878624210299853	0.027956817490004	0.613176190641997
NBN	chr8:89936938:G:C	Tcruzi	CD8T	0.00751166643863201	0.0271298789361402	0.625604347147332
NBN	chr8:89936938:G:C	Tcruzi	monocyte	-0.0192077399199925	0.034517723962965	0.51591712747602
NBN	chr8:89936938:G:C	Tcruzi	B	-0.00514709881810274	0.0258735419807651	0.649256033581909
NBN	chr8:89936938:G:C	Tcruzi	CD4T	0.00504365274868581	0.0296954343848083	0.657584123279622
NBN	chr8:89955813:A:G	NI	NK	-0.0508884303986931	0.042793328884128	0.104786444765217
NBN	chr8:89955813:A:G	NI	CD8T	-0.0698555290925392	0.041558103731627	0.0431115002912172
NBN	chr8:89955813:A:G	NI	monocyte	0.0598569048095796	0.0398548582738492	0.0602518882215948
NBN	chr8:89955813:A:G	NI	B	-0.0183255366223687	0.0428551736967994	0.32231792434609
NBN	chr8:89955813:A:G	NI	CD4T	-0.0920753187735296	0.0485691912690481	0.0238573656577765
NBN	chr8:89955813:A:G	IAV	NK	-0.0205149371269832	0.0359403985192206	0.267610861746308
NBN	chr8:89955813:A:G	IAV	CD8T	-0.0261516194636417	0.0359609181041966	0.210748291265244
NBN	chr8:89955813:A:G	IAV	monocyte	0.0252315025585538	0.0237345585898997	0.145309827419754
NBN	chr8:89955813:A:G	IAV	B	-0.0376969375219073	0.0333276465576981	0.122900426598296
NBN	chr8:89955813:A:G	IAV	CD4T	-0.0888404197121103	0.0337177482855707	0.00645510744754441
NBN	chr8:89955813:A:G	LPS	NK	-0.0350739169874509	0.0376354472430592	0.168085595809924
NBN	chr8:89955813:A:G	LPS	CD8T	-0.101000998597849	0.0459187606777459	0.00705061708018695
NBN	chr8:89955813:A:G	LPS	monocyte	0.0239636071450064	0.0352766641150959	0.247843887451327
NBN	chr8:89955813:A:G	LPS	B	-0.0223222325445472	0.0342749991189618	0.254172751382536
NBN	chr8:89955813:A:G	LPS	CD4T	-0.0527390928381331	0.0338822924388764	0.0634794872973622
NBN	chr8:89955813:A:G	Tcruzi	NK	-0.0239917967512277	0.0441481367180703	0.271561040871911
NBN	chr8:89955813:A:G	Tcruzi	CD8T	-0.0823151516255646	0.04399265295066	0.022122644924119
NBN	chr8:89955813:A:G	Tcruzi	monocyte	0.0367877129084464	0.038426192479503	0.166070770486132
NBN	chr8:89955813:A:G	Tcruzi	B	0.00641144625686599	0.0436827578590458	0.474511680818384
NBN	chr8:89955813:A:G	Tcruzi	CD4T	-0.0604706496057006	0.044085498626822	0.0834279922178449
NBN	chr8:89961436:G:A	NI	NK	0.0161319830728459	0.0496183988272113	0.385065023601159
NBN	chr8:89961436:G:A	NI	CD8T	-0.00567528953151601	0.0511835508210455	0.491725992549626
NBN	chr8:89961436:G:A	NI	monocyte	0.105991645458608	0.0602066592041156	0.0465318577107722
NBN	chr8:89961436:G:A	NI	B	0.0695263641148325	0.0577435544524491	0.119257370182163
NBN	chr8:89961436:G:A	NI	CD4T	-0.011411554951078	0.0590657650735662	0.455421132074476
NBN	chr8:89961436:G:A	IAV	NK	0.0100955254096662	0.0436361994656423	0.416615870494836
NBN	chr8:89961436:G:A	IAV	CD8T	-0.00453441373764545	0.0419904899338315	0.495402143729967
NBN	chr8:89961436:G:A	IAV	monocyte	0.0445334120138894	0.0357457508074298	0.124927076747871
NBN	chr8:89961436:G:A	IAV	B	0.0647623043445588	0.0481356917150071	0.0945695103638372
NBN	chr8:89961436:G:A	IAV	CD4T	-0.00036027003971826	0.0415126618302128	0.515069656624299
NBN	chr8:89961436:G:A	LPS	NK	0.0341621505066471	0.0494546942613714	0.259217761833987
NBN	chr8:89961436:G:A	LPS	CD8T	0.0225630465306591	0.0442295291352055	0.323248289079093
NBN	chr8:89961436:G:A	LPS	monocyte	0.102346803999325	0.0589457541083193	0.0497472996073107
NBN	chr8:89961436:G:A	LPS	B	0.0776710263671162	0.0537710087127568	0.0806322317349962
NBN	chr8:89961436:G:A	LPS	CD4T	-0.0130866744455978	0.0477406975816332	0.424228074420068
NBN	chr8:89961436:G:A	Tcruzi	NK	0.0127731199158428	0.0513974475923217	0.411043197191227
NBN	chr8:89961436:G:A	Tcruzi	CD8T	-0.0138447801639725	0.0518274151833982	0.43569045514706
NBN	chr8:89961436:G:A	Tcruzi	monocyte	0.0947741122848788	0.057582975475059	0.0610875274355828
NBN	chr8:89961436:G:A	Tcruzi	B	0.0843691051021494	0.0609317902181502	0.0813823195199062
NBN	chr8:89961436:G:A	Tcruzi	CD4T	-0.0194414629608067	0.0568630820193347	0.402786395876015
NBN	chr8:89965653:C:A	NI	NK	-0.0122093481481588	0.045716481007473	0.581227616943801
NBN	chr8:89965653:C:A	NI	CD8T	-0.00466242446983062	0.0467539827875115	0.630246760084021
NBN	chr8:89965653:C:A	NI	monocyte	0.0141288365009565	0.0517748005096794	0.544002405798085
NBN	chr8:89965653:C:A	NI	B	0.000424209302051579	0.0458963733165059	0.660819742795157
NBN	chr8:89965653:C:A	NI	CD4T	-0.00402784045306333	0.0563311760145399	0.629828230935472
NBN	chr8:89965653:C:A	IAV	NK	-0.0124730000333518	0.042444954443305	0.57324815515352
NBN	chr8:89965653:C:A	IAV	CD8T	-0.00791010535607257	0.0371199458960109	0.59832694911391
NBN	chr8:89965653:C:A	IAV	monocyte	0.0158864319341025	0.0406583921179962	0.536161792595809
NBN	chr8:89965653:C:A	IAV	B	-0.00268263337770974	0.037864768625827	0.641084532936168
NBN	chr8:89965653:C:A	IAV	CD4T	-0.00544692633482271	0.0444625187423924	0.625807425920512
NBN	chr8:89965653:C:A	LPS	NK	-0.0180390908763031	0.0498665220606545	0.544518579761746
NBN	chr8:89965653:C:A	LPS	CD8T	-0.00479750306819367	0.0400662960833345	0.61971014704854
NBN	chr8:89965653:C:A	LPS	monocyte	0.0286345113389696	0.0608217259186378	0.483167548611024
NBN	chr8:89965653:C:A	LPS	B	-0.00904062323934947	0.0456698196468255	0.600617582227638
NBN	chr8:89965653:C:A	LPS	CD4T	-0.00219445389765267	0.0490950770652584	0.641987722142869
NBN	chr8:89965653:C:A	Tcruzi	NK	-0.0153940094853661	0.0494366552567776	0.564606203287739
NBN	chr8:89965653:C:A	Tcruzi	CD8T	-0.00677388016871748	0.0456350161688371	0.614708609370604
NBN	chr8:89965653:C:A	Tcruzi	monocyte	0.00909831233072028	0.0489432949355647	0.588600540274515
NBN	chr8:89965653:C:A	Tcruzi	B	-0.00308614789599816	0.0433587910872932	0.638420993482878
NBN	chr8:89965653:C:A	Tcruzi	CD4T	-0.00435109230246924	0.0526077450670836	0.633908539004746
NBN	chr8:89993417:C:T	NI	NK	0.0399585679400082	0.0360011244952361	0.12531730957863
NBN	chr8:89993417:C:T	NI	CD8T	0.0540064549430749	0.0351320990351027	0.056515638921243
NBN	chr8:89993417:C:T	NI	monocyte	-0.0933212094796541	0.0344776559196618	0.0022972369694193
NBN	chr8:89993417:C:T	NI	B	-0.0338540678277769	0.0367585700102736	0.173900139718435
NBN	chr8:89993417:C:T	NI	CD4T	0.0593503881650431	0.0398498223147818	0.0630091648047944
NBN	chr8:89993417:C:T	IAV	NK	0.0154660233774795	0.0302321475818324	0.296720593666154
NBN	chr8:89993417:C:T	IAV	CD8T	0.0330522115998779	0.0292780014059937	0.121863381577531
NBN	chr8:89993417:C:T	IAV	monocyte	-0.0371691344795302	0.0205585423337288	0.0359632587113302
NBN	chr8:89993417:C:T	IAV	B	-0.0267926827226778	0.0280960779180565	0.167621856001471
NBN	chr8:89993417:C:T	IAV	CD4T	0.0480391338508156	0.0265930331263659	0.0337393761388746
NBN	chr8:89993417:C:T	LPS	NK	0.0215820546904931	0.0320377798203857	0.244845338612327
NBN	chr8:89993417:C:T	LPS	CD8T	0.0620038789758227	0.0323353600979042	0.0193756263606687
NBN	chr8:89993417:C:T	LPS	monocyte	-0.0509229154022667	0.0304019237345065	0.0462206233718749
NBN	chr8:89993417:C:T	LPS	B	-0.0354547822049521	0.0303252955148944	0.118728712605488
NBN	chr8:89993417:C:T	LPS	CD4T	0.043061677294878	0.0289882715150275	0.0679738063451924
NBN	chr8:89993417:C:T	Tcruzi	NK	0.0248032955344896	0.0364469912411637	0.240352279276259
NBN	chr8:89993417:C:T	Tcruzi	CD8T	0.0690666719221077	0.0376430875726582	0.02299712093414
NBN	chr8:89993417:C:T	Tcruzi	monocyte	-0.087029137385869	0.0348144049926689	0.00466908914335784
NBN	chr8:89993417:C:T	Tcruzi	B	-0.0497081110128108	0.0370311840282585	0.0784339712982773
NBN	chr8:89993417:C:T	Tcruzi	CD4T	0.0534236364653858	0.0370435223276094	0.0699776852544676
NBN	chr8:90052517:G:A	NI	NK	0.0119642389912784	0.0396573955683183	0.554397842667209
NBN	chr8:90052517:G:A	NI	CD8T	0.00908457914510938	0.0404997759651946	0.580503895861414
NBN	chr8:90052517:G:A	NI	monocyte	-0.0416854305064414	0.0524362724892873	0.329117930722825
NBN	chr8:90052517:G:A	NI	B	0.00231691385404053	0.038957303557164	0.636035872771933
NBN	chr8:90052517:G:A	NI	CD4T	0.0060709260644008	0.0471641324137722	0.602467359094414
NBN	chr8:90052517:G:A	IAV	NK	0.0116247120395781	0.0365331633252254	0.550332380457096
NBN	chr8:90052517:G:A	IAV	CD8T	0.00600954611591921	0.0310824949106176	0.589748610410227
NBN	chr8:90052517:G:A	IAV	monocyte	-0.0342252464364401	0.0416893247269228	0.360568482710261
NBN	chr8:90052517:G:A	IAV	B	-0.00199547363082599	0.0316171308939296	0.613835189130273
NBN	chr8:90052517:G:A	IAV	CD4T	-0.00438382029379711	0.0355006929646118	0.600770631099008
NBN	chr8:90052517:G:A	LPS	NK	0.00709331801962236	0.0368280882958831	0.586625924926535
NBN	chr8:90052517:G:A	LPS	CD8T	0.00830557194189552	0.0350564753681186	0.572867546111522
NBN	chr8:90052517:G:A	LPS	monocyte	-0.0277350492492542	0.0447301745409169	0.415390062851766
NBN	chr8:90052517:G:A	LPS	B	-0.00490971202434272	0.0360347076951305	0.589322215280613
NBN	chr8:90052517:G:A	LPS	CD4T	-0.000106152754491536	0.0394756638723621	0.632290016730307
NBN	chr8:90052517:G:A	Tcruzi	NK	0.0104172698092353	0.040060366504846	0.566603060601791
NBN	chr8:90052517:G:A	Tcruzi	CD8T	0.0101333175620083	0.0397750492797971	0.569054970191212
NBN	chr8:90052517:G:A	Tcruzi	monocyte	-0.0257157832892062	0.0439838105829326	0.430936373581037
NBN	chr8:90052517:G:A	Tcruzi	B	0.000510128519384768	0.036497279265155	0.635301121636677
NBN	chr8:90052517:G:A	Tcruzi	CD4T	0.00359606829503654	0.0432954857653083	0.622442044846603
NBN	chr8:90074168:A:G	NI	NK	0.00176815508860131	0.0339388417243613	0.490057352583938
NBN	chr8:90074168:A:G	NI	CD8T	0.00157472835558661	0.0342338989199173	0.494835002072645
NBN	chr8:90074168:A:G	NI	monocyte	0.0584445956945546	0.0379836128524463	0.0770614674754913
NBN	chr8:90074168:A:G	NI	B	0.0557737620048704	0.0410711165059792	0.0988321858316035
NBN	chr8:90074168:A:G	NI	CD4T	0.00442474974971372	0.0392710183994946	0.471797881121777
NBN	chr8:90074168:A:G	IAV	NK	0.00608555468429038	0.0298319245322218	0.434993910284391
NBN	chr8:90074168:A:G	IAV	CD8T	-0.00456644503790964	0.0287788985869847	0.481166615276365
NBN	chr8:90074168:A:G	IAV	monocyte	0.0361530587682015	0.0250538840754779	0.0987031090312859
NBN	chr8:90074168:A:G	IAV	B	0.062663822873499	0.0385455883377307	0.0654371111946627
NBN	chr8:90074168:A:G	IAV	CD4T	0.00539843827159545	0.0278933420129981	0.443438948808542
NBN	chr8:90074168:A:G	LPS	NK	0.00676660203849949	0.03201036269501	0.431616151317332
NBN	chr8:90074168:A:G	LPS	CD8T	0.00732484405815775	0.0291963701823142	0.41992082477063
NBN	chr8:90074168:A:G	LPS	monocyte	0.0420267762810565	0.0346315311334614	0.131003550708026
NBN	chr8:90074168:A:G	LPS	B	0.0655986425140159	0.0402749560545962	0.0677969443859504
NBN	chr8:90074168:A:G	LPS	CD4T	-0.00736636554759365	0.0322741011658606	0.448969540508461
NBN	chr8:90074168:A:G	Tcruzi	NK	0.00182958289403428	0.035195125273496	0.489400550850552
NBN	chr8:90074168:A:G	Tcruzi	CD8T	0.000646562542430109	0.0334238771868594	0.50365677719361
NBN	chr8:90074168:A:G	Tcruzi	monocyte	0.0658395364880156	0.0406671414754464	0.0669556026826731
NBN	chr8:90074168:A:G	Tcruzi	B	0.0521419073316706	0.0382757436357229	0.098620954438318
NBN	chr8:90074168:A:G	Tcruzi	CD4T	-0.00569770883676347	0.0373689242291707	0.48020799219829
NBN	chr8:90101887:C:T	NI	NK	0.00114205619441322	0.026258833562488	0.729306547113456
NBN	chr8:90101887:C:T	NI	CD8T	-0.00489229534140693	0.0294860103075338	0.691690379997005
NBN	chr8:90101887:C:T	NI	monocyte	0.0033512102865713	0.0350515282410105	0.671452244395387
NBN	chr8:90101887:C:T	NI	B	-0.00366669185803803	0.0284360248565357	0.699487738530333
NBN	chr8:90101887:C:T	NI	CD4T	-0.0104032031618018	0.03905101654121	0.643475529711294
NBN	chr8:90101887:C:T	IAV	NK	0.000995659385220852	0.0236695163393113	0.729338002223857
NBN	chr8:90101887:C:T	IAV	CD8T	-0.00191731152652661	0.0218820797761313	0.71150572722321
NBN	chr8:90101887:C:T	IAV	monocyte	-0.00184939829755137	0.0230652835976932	0.713530707924365
NBN	chr8:90101887:C:T	IAV	B	-0.00348034009655799	0.0236678862827314	0.695180780880154
NBN	chr8:90101887:C:T	IAV	CD4T	-0.00265042663998814	0.0270227119307868	0.708069731619466
NBN	chr8:90101887:C:T	LPS	NK	0.000944942146328314	0.0258906150713013	0.722256715464927
NBN	chr8:90101887:C:T	LPS	CD8T	-7.30681107181342e-05	0.0246021175838678	0.724660248877089
NBN	chr8:90101887:C:T	LPS	monocyte	0.000958061229640404	0.0312703959473922	0.711236411390929
NBN	chr8:90101887:C:T	LPS	B	-0.00480475167979517	0.027893697756582	0.682011775637509
NBN	chr8:90101887:C:T	LPS	CD4T	-0.00227465861665273	0.0302876445105325	0.707221854944034
NBN	chr8:90101887:C:T	Tcruzi	NK	-0.00169779520356978	0.027022927513437	0.71509123594927
NBN	chr8:90101887:C:T	Tcruzi	CD8T	-0.00208281419949912	0.0275971804845136	0.710515947016887
NBN	chr8:90101887:C:T	Tcruzi	monocyte	-0.00503561677239933	0.0313509651831597	0.682003982922602
NBN	chr8:90101887:C:T	Tcruzi	B	-0.0043115052354865	0.0272271726714923	0.688860694372311
NBN	chr8:90101887:C:T	Tcruzi	CD4T	-0.00557594877827071	0.0330317319742454	0.687013894748133
NBPF1	chr1:16511275:G:A	NI	NK	-0.199584743226345	0.0536073882787622	0.000136678262404044
NBPF1	chr1:16511275:G:A	NI	CD8T	-0.317119699610937	0.0504701992210288	6.82736200907641e-10
NBPF1	chr1:16511275:G:A	NI	monocyte	-0.352853310414944	0.0563973522888745	1.29727562026005e-10
NBPF1	chr1:16511275:G:A	NI	B	-0.297204672128128	0.0550466509151134	2.15158396654758e-08
NBPF1	chr1:16511275:G:A	NI	CD4T	-0.426883173420596	0.0586592841885804	4.07451850037432e-14
NBPF1	chr1:16511275:G:A	IAV	NK	-0.186909299557437	0.0505445237816761	0.000129727705311278
NBPF1	chr1:16511275:G:A	IAV	CD8T	-0.172513483332184	0.0492399723148825	0.000389825464986671
NBPF1	chr1:16511275:G:A	IAV	monocyte	-0.286772621480823	0.0549763055244873	7.67059417094984e-08
NBPF1	chr1:16511275:G:A	IAV	B	-0.23705953254549	0.0500436729073367	1.17815012434797e-06
NBPF1	chr1:16511275:G:A	IAV	CD4T	-0.353318887442746	0.0487102458775975	3.14082093666457e-13
NBPF1	chr1:16511275:G:A	LPS	NK	-0.223469988992448	0.0531570515745192	1.69396892817364e-05
NBPF1	chr1:16511275:G:A	LPS	CD8T	-0.237414486196571	0.0474959684889604	1.65289991105322e-06
NBPF1	chr1:16511275:G:A	LPS	monocyte	-0.321276656686238	0.0604194739707032	5.88024090530936e-08
NBPF1	chr1:16511275:G:A	LPS	B	-0.238517627807489	0.0534849872581687	1.44542244363555e-05
NBPF1	chr1:16511275:G:A	LPS	CD4T	-0.356748029190611	0.0506262601902226	1.30147004284709e-11
NBPF1	chr1:16511275:G:A	Tcruzi	NK	-0.193694865394641	0.0565998664686366	0.000498299025235571
NBPF1	chr1:16511275:G:A	Tcruzi	CD8T	-0.290516098631442	0.0498947421874022	2.72660232170097e-08
NBPF1	chr1:16511275:G:A	Tcruzi	monocyte	-0.31581349632423	0.0590564790675805	1.32121721896361e-07
NBPF1	chr1:16511275:G:A	Tcruzi	B	-0.258296799321114	0.0529824796170173	1.20796535152401e-06
NBPF1	chr1:16511275:G:A	Tcruzi	CD4T	-0.389770109815254	0.0544859902706124	1.50734980053358e-12
NBPF1	chr1:16526963:G:A	NI	NK	-0.156674276823214	0.0781102068609093	0.021072750798062
NBPF1	chr1:16526963:G:A	NI	CD8T	-0.21880482834432	0.0747471224280394	0.0019926694683704
NBPF1	chr1:16526963:G:A	NI	monocyte	-0.219723401986395	0.0895389652261048	0.00642086590407276
NBPF1	chr1:16526963:G:A	NI	B	-0.235013908000485	0.0848220660980255	0.00135586524883857
NBPF1	chr1:16526963:G:A	NI	CD4T	-0.295832143274116	0.0932816685023546	0.000306376859806279
NBPF1	chr1:16526963:G:A	IAV	NK	-0.166259538520426	0.0737249148626848	0.00904324701414605
NBPF1	chr1:16526963:G:A	IAV	CD8T	-0.148994935133708	0.0701433133269832	0.013175664937353
NBPF1	chr1:16526963:G:A	IAV	monocyte	-0.162137566673227	0.0821052576155178	0.0226076473077481
NBPF1	chr1:16526963:G:A	IAV	B	-0.163129150371282	0.0742692669023805	0.0126915372411578
NBPF1	chr1:16526963:G:A	IAV	CD4T	-0.26211804160714	0.0790514437065264	0.000215889820650683
NBPF1	chr1:16526963:G:A	LPS	NK	-0.183646406131015	0.0764147859987799	0.00666179433852754
NBPF1	chr1:16526963:G:A	LPS	CD8T	-0.198999598583569	0.0693451908604849	0.00169680548031048
NBPF1	chr1:16526963:G:A	LPS	monocyte	-0.195650104040207	0.092151133092054	0.0167328195034373
NBPF1	chr1:16526963:G:A	LPS	B	-0.231324683856244	0.0822844902162784	0.00132504597749261
NBPF1	chr1:16526963:G:A	LPS	CD4T	-0.282787147479655	0.0852113547064366	0.00020094086641298
NBPF1	chr1:16526963:G:A	Tcruzi	NK	-0.167989321710917	0.0792585995232541	0.0161298794802113
NBPF1	chr1:16526963:G:A	Tcruzi	CD8T	-0.204663999814055	0.0727765229277614	0.00314223551851633
NBPF1	chr1:16526963:G:A	Tcruzi	monocyte	-0.219362901854793	0.090840812313978	0.00642806023409592
NBPF1	chr1:16526963:G:A	Tcruzi	B	-0.211889538786848	0.0789635193416902	0.00250055229273094
NBPF1	chr1:16526963:G:A	Tcruzi	CD4T	-0.281859998716945	0.0869366718068982	0.000282839285866254
NBPF1	chr1:16533858:C:T	NI	NK	0.260594449786747	0.114748592618358	0.0118693583515266
NBPF1	chr1:16533858:C:T	NI	CD8T	0.306021882060791	0.105463506154818	0.00307356962951543
NBPF1	chr1:16533858:C:T	NI	monocyte	0.297310530602833	0.120657561678004	0.0100998843890719
NBPF1	chr1:16533858:C:T	NI	B	0.27639994768297	0.116032124342299	0.0101634246074704
NBPF1	chr1:16533858:C:T	NI	CD4T	0.343165067910646	0.119190716632387	0.00275786885324354
NBPF1	chr1:16533858:C:T	IAV	NK	0.27453840492314	0.109843689993008	0.00488868500368187
NBPF1	chr1:16533858:C:T	IAV	CD8T	0.257951261546288	0.109238717885222	0.00585511163731606
NBPF1	chr1:16533858:C:T	IAV	monocyte	0.262873854354463	0.119328845541603	0.0153182922712819
NBPF1	chr1:16533858:C:T	IAV	B	0.259048469669528	0.114667078636751	0.00996909541195936
NBPF1	chr1:16533858:C:T	IAV	CD4T	0.311444079340604	0.105714431161018	0.00282205281679908
NBPF1	chr1:16533858:C:T	LPS	NK	0.27846224227831	0.110508016908986	0.0060409169669427
NBPF1	chr1:16533858:C:T	LPS	CD8T	0.301611339571681	0.103954925109807	0.00197192526533923
NBPF1	chr1:16533858:C:T	LPS	monocyte	0.284130050795062	0.125175909836886	0.0163588149333304
NBPF1	chr1:16533858:C:T	LPS	B	0.269764993406633	0.115789399643054	0.0118845159313222
NBPF1	chr1:16533858:C:T	LPS	CD4T	0.327524652779085	0.110582313231404	0.00275834583404561
NBPF1	chr1:16533858:C:T	Tcruzi	NK	0.281749733735025	0.113116344293176	0.00668627379665742
NBPF1	chr1:16533858:C:T	Tcruzi	CD8T	0.287318142731003	0.105427987951038	0.00507876528269447
NBPF1	chr1:16533858:C:T	Tcruzi	monocyte	0.28916894921624	0.121652054640636	0.0123854097719261
NBPF1	chr1:16533858:C:T	Tcruzi	B	0.254348462009488	0.11877822422854	0.017377874168439
NBPF1	chr1:16533858:C:T	Tcruzi	CD4T	0.333360616346607	0.113406786544987	0.0026322604873427
NBPF1	chr1:16585344:T:G	NI	NK	0.264291353008994	0.181081040444921	0.0591404809354722
NBPF1	chr1:16585344:T:G	NI	CD8T	0.412357958464043	0.203430134450506	0.0197926756930209
NBPF1	chr1:16585344:T:G	NI	monocyte	0.210510764848058	0.212219301292341	0.158178003958064
NBPF1	chr1:16585344:T:G	NI	B	0.375747924399658	0.208149321021115	0.0267541122122155
NBPF1	chr1:16585344:T:G	NI	CD4T	0.505968973581279	0.247303627494554	0.017963427255428
NBPF1	chr1:16585344:T:G	IAV	NK	0.253087037437864	0.176261017771504	0.0578987698167912
NBPF1	chr1:16585344:T:G	IAV	CD8T	0.319704892570713	0.178795057602347	0.0242174495389315
NBPF1	chr1:16585344:T:G	IAV	monocyte	0.230757298432839	0.194275228174485	0.106958325402228
NBPF1	chr1:16585344:T:G	IAV	B	0.309481146002477	0.18424866699534	0.0335116861432242
NBPF1	chr1:16585344:T:G	IAV	CD4T	0.411198418041187	0.200175985491295	0.0200353547607134
NBPF1	chr1:16585344:T:G	LPS	NK	0.26835200788903	0.180223654641313	0.0558297756007675
NBPF1	chr1:16585344:T:G	LPS	CD8T	0.358402622870981	0.184987953916626	0.0213847717720285
NBPF1	chr1:16585344:T:G	LPS	monocyte	0.245733139030666	0.211790197567795	0.11996482483915
NBPF1	chr1:16585344:T:G	LPS	B	0.3484375067597	0.196932449060834	0.030647725428668
NBPF1	chr1:16585344:T:G	LPS	CD4T	0.45010915938429	0.217037400708251	0.0193028500076425
NBPF1	chr1:16585344:T:G	Tcruzi	NK	0.286537040738539	0.185286937107272	0.0497803490794622
NBPF1	chr1:16585344:T:G	Tcruzi	CD8T	0.41386411230235	0.204446896926619	0.01895379490851
NBPF1	chr1:16585344:T:G	Tcruzi	monocyte	0.213228610110319	0.210876626932776	0.153440516821108
NBPF1	chr1:16585344:T:G	Tcruzi	B	0.334867023904916	0.192881659729512	0.0319843130637566
NBPF1	chr1:16585344:T:G	Tcruzi	CD4T	0.487861256105492	0.235176644308988	0.0178649853940183
NBPF1	chr1:16587646:T:C	NI	NK	-0.0423738544491916	0.0731731772005064	0.392058251671624
NBPF1	chr1:16587646:T:C	NI	CD8T	-0.0609444255841279	0.088691758588342	0.353413221908939
NBPF1	chr1:16587646:T:C	NI	monocyte	0.00434919950063082	0.0828427046078677	0.578010090422935
NBPF1	chr1:16587646:T:C	NI	B	-0.0397849731565404	0.0764203586186554	0.415549564352714
NBPF1	chr1:16587646:T:C	NI	CD4T	-0.0681592064497373	0.103039925954325	0.358598229997198
NBPF1	chr1:16587646:T:C	IAV	NK	-0.0410444308532302	0.0694147419150159	0.38641768483283
NBPF1	chr1:16587646:T:C	IAV	CD8T	-0.0419540912050664	0.0661583726656451	0.369536382823858
NBPF1	chr1:16587646:T:C	IAV	monocyte	-0.00451733574072328	0.0676886019595695	0.573158299246148
NBPF1	chr1:16587646:T:C	IAV	B	-0.0401888088076672	0.0704693238004456	0.395160032617408
NBPF1	chr1:16587646:T:C	IAV	CD4T	-0.055519280782952	0.0853933489821634	0.369799430429888
NBPF1	chr1:16587646:T:C	LPS	NK	-0.0427801161824454	0.0733804092722432	0.38756652531575
NBPF1	chr1:16587646:T:C	LPS	CD8T	-0.0488292225928635	0.0742531492442882	0.361016035992371
NBPF1	chr1:16587646:T:C	LPS	monocyte	0.00883376156796285	0.0839809253543297	0.569241791958912
NBPF1	chr1:16587646:T:C	LPS	B	-0.041768148614091	0.0770820511510381	0.404600512770923
NBPF1	chr1:16587646:T:C	LPS	CD4T	-0.0620023153411096	0.094412272728095	0.364800515788097
NBPF1	chr1:16587646:T:C	Tcruzi	NK	-0.0536435877133914	0.0836207741969517	0.363073701092938
NBPF1	chr1:16587646:T:C	Tcruzi	CD8T	-0.0603826436689737	0.0870001616714053	0.348254208357039
NBPF1	chr1:16587646:T:C	Tcruzi	monocyte	0.00319610466442272	0.0798910539220835	0.596292067480777
NBPF1	chr1:16587646:T:C	Tcruzi	B	-0.0383620129963652	0.0730850121715841	0.412361417657163
NBPF1	chr1:16587646:T:C	Tcruzi	CD4T	-0.0613167967448362	0.0947525699387808	0.369982220021321
NBPF10	chr1:145967567:A:T	NI	NK	0.314955820656122	0.0612216490528161	2.31919017453734e-07
NBPF10	chr1:145967567:A:T	NI	CD8T	0.3144672047218	0.0603181198168159	5.17290011422438e-07
NBPF10	chr1:145967567:A:T	NI	monocyte	0.3308407554898	0.067041096747793	3.8569029934767e-07
NBPF10	chr1:145967567:A:T	NI	B	0.415091127193853	0.0671278837024667	3.13246584113308e-11
NBPF10	chr1:145967567:A:T	NI	CD4T	0.341834257009697	0.0661334885504609	6.8701677809568e-07
NBPF10	chr1:145967567:A:T	IAV	NK	0.309921015902181	0.0609136894837422	1.8787652010919e-07
NBPF10	chr1:145967567:A:T	IAV	CD8T	0.1953311429842	0.0635805922113021	0.00136959896783255
NBPF10	chr1:145967567:A:T	IAV	monocyte	0.181315604519335	0.0704936716227531	0.00449188711842998
NBPF10	chr1:145967567:A:T	IAV	B	0.291151679643817	0.0605318484259825	3.11368892636771e-06
NBPF10	chr1:145967567:A:T	IAV	CD4T	0.345340699438677	0.0608466337980973	3.78623064601999e-08
NBPF10	chr1:145967567:A:T	LPS	NK	0.331445693808666	0.0617183220278711	8.07054073885925e-08
NBPF10	chr1:145967567:A:T	LPS	CD8T	0.299421793681465	0.0585537697004304	5.77733675241201e-07
NBPF10	chr1:145967567:A:T	LPS	monocyte	0.232172757816944	0.0715793840379096	0.000635884898090926
NBPF10	chr1:145967567:A:T	LPS	B	0.430218477307537	0.068869570643771	7.82788453620263e-12
NBPF10	chr1:145967567:A:T	LPS	CD4T	0.42950727582494	0.066283623822758	3.87753405674501e-12
NBPF10	chr1:145967567:A:T	Tcruzi	NK	0.32569248751175	0.0644584852993466	3.79552117892929e-07
NBPF10	chr1:145967567:A:T	Tcruzi	CD8T	0.266208396243251	0.0608107630455181	3.21562802876564e-05
NBPF10	chr1:145967567:A:T	Tcruzi	monocyte	0.266753755658135	0.0653774103230152	3.13114555470156e-05
NBPF10	chr1:145967567:A:T	Tcruzi	B	0.337458682404111	0.0613899098486963	1.47122533513885e-07
NBPF10	chr1:145967567:A:T	Tcruzi	CD4T	0.380191689553243	0.0638395270101264	2.89459850315594e-09
NBPF10	chr1:146008687:A:G	NI	NK	-0.279133942151896	0.0526542515571568	1.51068628828632e-07
NBPF10	chr1:146008687:A:G	NI	CD8T	-0.367028451934735	0.0522027972634464	2.34362529383247e-11
NBPF10	chr1:146008687:A:G	NI	monocyte	-0.139995761948399	0.0589921109575211	0.00947084232034456
NBPF10	chr1:146008687:A:G	NI	B	-0.338753074630293	0.0553282052070241	7.97994337276009e-10
NBPF10	chr1:146008687:A:G	NI	CD4T	-0.428890307020323	0.0569103632870542	1.08513198426863e-12
NBPF10	chr1:146008687:A:G	IAV	NK	-0.265039249891775	0.0520669745204525	4.08878171986871e-07
NBPF10	chr1:146008687:A:G	IAV	CD8T	-0.234780171345748	0.0503473010838838	8.69651863655285e-06
NBPF10	chr1:146008687:A:G	IAV	monocyte	-0.139755782443577	0.0569743735930863	0.00704989596213979
NBPF10	chr1:146008687:A:G	IAV	B	-0.300518931641861	0.0533427420605335	8.27603130471033e-09
NBPF10	chr1:146008687:A:G	IAV	CD4T	-0.404787975480078	0.0529889735388283	1.86850535044414e-13
NBPF10	chr1:146008687:A:G	LPS	NK	-0.307461233917776	0.053577808163679	9.15622178077058e-09
NBPF10	chr1:146008687:A:G	LPS	CD8T	-0.326076062015075	0.0506876630596537	5.26089838359667e-10
NBPF10	chr1:146008687:A:G	LPS	monocyte	-0.154188386696241	0.0613464650678623	0.00608355322380605
NBPF10	chr1:146008687:A:G	LPS	B	-0.363445953633872	0.0563841423827658	4.47841763673296e-11
NBPF10	chr1:146008687:A:G	LPS	CD4T	-0.46993034636579	0.0550234585997671	0
NBPF10	chr1:146008687:A:G	Tcruzi	NK	-0.296472030328319	0.0560547081871483	1.30568503231565e-07
NBPF10	chr1:146008687:A:G	Tcruzi	CD8T	-0.347305966906496	0.0512729489269027	2.1361590274438e-10
NBPF10	chr1:146008687:A:G	Tcruzi	monocyte	-0.135881616387235	0.0578678684691052	0.00996070068884425
NBPF10	chr1:146008687:A:G	Tcruzi	B	-0.306108628463778	0.0537431910828537	2.37202769648448e-08
NBPF10	chr1:146008687:A:G	Tcruzi	CD4T	-0.456127356060402	0.0556078620852246	8.88178419700125e-16
NBPF10	chr1:146056395:C:A	NI	NK	0.161292301390001	0.129144208076642	0.104702062703115
NBPF10	chr1:146056395:C:A	NI	CD8T	0.203667420792989	0.147405044054415	0.0886220569303274
NBPF10	chr1:146056395:C:A	NI	monocyte	0.0368758654531473	0.12464499468217	0.395302897515999
NBPF10	chr1:146056395:C:A	NI	B	0.0663706517005435	0.108387351193178	0.284453553803241
NBPF10	chr1:146056395:C:A	NI	CD4T	0.197381111647189	0.153183242992437	0.108536113856778
NBPF10	chr1:146056395:C:A	IAV	NK	0.143148351823363	0.117793677663515	0.110947598742324
NBPF10	chr1:146056395:C:A	IAV	CD8T	0.163284068765019	0.125980519593146	0.089713491611233
NBPF10	chr1:146056395:C:A	IAV	monocyte	0.0181245984246279	0.107888153707985	0.444562430234623
NBPF10	chr1:146056395:C:A	IAV	B	0.0597619440939607	0.0959499639045758	0.280446475454703
NBPF10	chr1:146056395:C:A	IAV	CD4T	0.192445342953134	0.14483596546956	0.0975086415354158
NBPF10	chr1:146056395:C:A	LPS	NK	0.166746261135213	0.131809574078014	0.100379877610663
NBPF10	chr1:146056395:C:A	LPS	CD8T	0.18924114079241	0.139091524369009	0.0848999837665988
NBPF10	chr1:146056395:C:A	LPS	monocyte	-0.000942602821319285	0.129267443442054	0.502953517763855
NBPF10	chr1:146056395:C:A	LPS	B	0.0647272556649193	0.10766718916737	0.286433308320486
NBPF10	chr1:146056395:C:A	LPS	CD4T	0.195663166396902	0.149155205799089	0.103347603188569
NBPF10	chr1:146056395:C:A	Tcruzi	NK	0.186326621181599	0.146156164240062	0.0944373205900727
NBPF10	chr1:146056395:C:A	Tcruzi	CD8T	0.190975172606556	0.139110839033626	0.0900377388863873
NBPF10	chr1:146056395:C:A	Tcruzi	monocyte	0.0564924146350374	0.122891900066675	0.34615335555526
NBPF10	chr1:146056395:C:A	Tcruzi	B	0.0614760030837722	0.103170391770314	0.288907232344519
NBPF10	chr1:146056395:C:A	Tcruzi	CD4T	0.198819294399767	0.150329662190208	0.102419684505654
NBPF10	chr1:146185702:A:G	NI	NK	0.610715635781141	0.144223525642263	0.000790972181978907
NBPF10	chr1:146185702:A:G	NI	CD8T	0.650409838343649	0.113201038909265	9.07977626324615e-06
NBPF10	chr1:146185702:A:G	NI	monocyte	0.650476894093481	0.121688099602173	7.73183473339894e-05
NBPF10	chr1:146185702:A:G	NI	B	0.659041709722502	0.117915888095902	6.37515632410473e-06
NBPF10	chr1:146185702:A:G	NI	CD4T	0.664179929825459	0.122058633227762	2.19828784266331e-05
NBPF10	chr1:146185702:A:G	IAV	NK	0.616938964001359	0.135236413790108	0.000229661882766455
NBPF10	chr1:146185702:A:G	IAV	CD8T	0.609412637922799	0.142674263756356	0.000291321395425074
NBPF10	chr1:146185702:A:G	IAV	monocyte	0.624301756129588	0.132321252355321	0.000370592207191017
NBPF10	chr1:146185702:A:G	IAV	B	0.638550105653308	0.117334070288949	1.97293195753104e-05
NBPF10	chr1:146185702:A:G	IAV	CD4T	0.643944725440301	0.11613744208773	4.34716850050476e-05
NBPF10	chr1:146185702:A:G	LPS	NK	0.631151986961645	0.122493811665533	6.9291267108003e-05
NBPF10	chr1:146185702:A:G	LPS	CD8T	0.634086073907935	0.117249828049571	2.06432656525848e-05
NBPF10	chr1:146185702:A:G	LPS	monocyte	0.624989574641262	0.136507368995733	0.00102540164330993
NBPF10	chr1:146185702:A:G	LPS	B	0.670322876068756	0.123774945027059	1.23150146261527e-06
NBPF10	chr1:146185702:A:G	LPS	CD4T	0.654611773331154	0.117030861042891	3.02017178650759e-05
NBPF10	chr1:146185702:A:G	Tcruzi	NK	0.630905485991941	0.123948632206457	0.000103498530411882
NBPF10	chr1:146185702:A:G	Tcruzi	CD8T	0.638010166847469	0.115999049965642	3.21572642968999e-05
NBPF10	chr1:146185702:A:G	Tcruzi	monocyte	0.636771763943513	0.124122730740002	0.000197760835124354
NBPF10	chr1:146185702:A:G	Tcruzi	B	0.653085113890684	0.115079091750444	6.13861525255337e-06
NBPF10	chr1:146185702:A:G	Tcruzi	CD4T	0.660998799632722	0.118126047665035	1.26120824054329e-05
NBPF11	chr1:148008550:C:T	NI	NK	0.00279586681340157	0.0378251943905268	0.645125933304003
NBPF11	chr1:148008550:C:T	NI	CD8T	-0.00806387248267052	0.0403524468261136	0.587545775475454
NBPF11	chr1:148008550:C:T	NI	monocyte	-0.0403519436731078	0.0659422662562325	0.407822855514315
NBPF11	chr1:148008550:C:T	NI	B	-0.00111503152512086	0.0408232057124684	0.638723363681772
NBPF11	chr1:148008550:C:T	NI	CD4T	-0.0152496173020104	0.049964019583372	0.54680235742506
NBPF11	chr1:148008550:C:T	IAV	NK	-0.000934819645023574	0.0345853688982901	0.640123609949252
NBPF11	chr1:148008550:C:T	IAV	CD8T	-0.00785004418011581	0.0329130945068984	0.578242391857385
NBPF11	chr1:148008550:C:T	IAV	monocyte	-0.0178932834419988	0.0455403908507608	0.5201167164166
NBPF11	chr1:148008550:C:T	IAV	B	-0.00353243043555696	0.0356985648593315	0.618959797288243
NBPF11	chr1:148008550:C:T	IAV	CD4T	-0.0115277405529743	0.0413852680262786	0.563763599802037
NBPF11	chr1:148008550:C:T	LPS	NK	0.00606013923879037	0.0394047306953683	0.61854206167733
NBPF11	chr1:148008550:C:T	LPS	CD8T	-0.0119034722883504	0.0376124034061699	0.54891631892718
NBPF11	chr1:148008550:C:T	LPS	monocyte	-0.0293389239091855	0.0589165163232514	0.472442537315394
NBPF11	chr1:148008550:C:T	LPS	B	0.000928646485509434	0.0411021259099427	0.646878348556404
NBPF11	chr1:148008550:C:T	LPS	CD4T	-0.0194301612732412	0.0483449034702113	0.521379569731207
NBPF11	chr1:148008550:C:T	Tcruzi	NK	0.0080090124194339	0.0416745472958884	0.609805574733612
NBPF11	chr1:148008550:C:T	Tcruzi	CD8T	-0.0133681217023244	0.0409329899434854	0.549119247918806
NBPF11	chr1:148008550:C:T	Tcruzi	monocyte	-0.0351414432273	0.0615930819630974	0.453721143218162
NBPF11	chr1:148008550:C:T	Tcruzi	B	-0.00208796049030582	0.0389156052395961	0.62915825990769
NBPF11	chr1:148008550:C:T	Tcruzi	CD4T	-0.0164808776842379	0.0474277293950944	0.541674298201463
NBPF11	chr1:148046188:G:A	NI	NK	-0.146107911708294	0.0981067378600888	0.0587560628650781
NBPF11	chr1:148046188:G:A	NI	CD8T	-0.218881012202491	0.111368251258704	0.0213808188874681
NBPF11	chr1:148046188:G:A	NI	monocyte	-0.0757395860311046	0.120158990667832	0.258104316547042
NBPF11	chr1:148046188:G:A	NI	B	-0.209248485378839	0.117119333592397	0.027758869306488
NBPF11	chr1:148046188:G:A	NI	CD4T	-0.257964400493466	0.129562839352061	0.0209883952050427
NBPF11	chr1:148046188:G:A	IAV	NK	-0.135657174491425	0.0922926316454855	0.059847555369265
NBPF11	chr1:148046188:G:A	IAV	CD8T	-0.121024482164061	0.0844825478499949	0.0664106006862798
NBPF11	chr1:148046188:G:A	IAV	monocyte	-0.0686075270218302	0.104863575378038	0.25227646980154
NBPF11	chr1:148046188:G:A	IAV	B	-0.199396893153932	0.112398289822743	0.0238839214450264
NBPF11	chr1:148046188:G:A	IAV	CD4T	-0.203290158428794	0.105947502879175	0.0264753837564106
NBPF11	chr1:148046188:G:A	LPS	NK	-0.137102203141555	0.0959691331953381	0.0687729181178653
NBPF11	chr1:148046188:G:A	LPS	CD8T	-0.205240647625143	0.106957932579607	0.0194747460911989
NBPF11	chr1:148046188:G:A	LPS	monocyte	-0.0674524234368849	0.123064296005183	0.285640466521079
NBPF11	chr1:148046188:G:A	LPS	B	-0.231372684692458	0.125766365390936	0.0216580736281166
NBPF11	chr1:148046188:G:A	LPS	CD4T	-0.234529384900378	0.118369046288761	0.0224996889336342
NBPF11	chr1:148046188:G:A	Tcruzi	NK	-0.156400785062137	0.102399092566104	0.053002015709603
NBPF11	chr1:148046188:G:A	Tcruzi	CD8T	-0.212022993114176	0.107994972106526	0.021138324103095
NBPF11	chr1:148046188:G:A	Tcruzi	monocyte	-0.0704598859819456	0.117214837004523	0.269195132927952
NBPF11	chr1:148046188:G:A	Tcruzi	B	-0.218516972035465	0.119960321100633	0.0226655160782223
NBPF11	chr1:148046188:G:A	Tcruzi	CD4T	-0.225778792920866	0.116463886971431	0.0258652776961559
NBPF11	chr1:148087290:C:T	NI	NK	0.0339284425388719	0.0402842149594109	0.25943759387187
NBPF11	chr1:148087290:C:T	NI	CD8T	0.0601821281602962	0.0503245970793677	0.17319715867848
NBPF11	chr1:148087290:C:T	NI	monocyte	0.0196888303327063	0.0494897122901248	0.394764136731444
NBPF11	chr1:148087290:C:T	NI	B	0.0363088212027997	0.043737910915872	0.264537429629763
NBPF11	chr1:148087290:C:T	NI	CD4T	0.0782443857873094	0.0617504608326567	0.158429680647474
NBPF11	chr1:148087290:C:T	IAV	NK	0.0207320427203685	0.0351708775203397	0.333623608141326
NBPF11	chr1:148087290:C:T	IAV	CD8T	0.027004058553215	0.0336750786850207	0.268689031445804
NBPF11	chr1:148087290:C:T	IAV	monocyte	0.0149464897673966	0.0413896305404936	0.420220248471083
NBPF11	chr1:148087290:C:T	IAV	B	0.0358307787789404	0.0403723621796852	0.244792448863171
NBPF11	chr1:148087290:C:T	IAV	CD4T	0.0585283914380405	0.0487571385384448	0.176293485083843
NBPF11	chr1:148087290:C:T	LPS	NK	0.0278888109447235	0.0383739013379868	0.291326380035283
NBPF11	chr1:148087290:C:T	LPS	CD8T	0.0399773070478671	0.039369895941713	0.212320488409619
NBPF11	chr1:148087290:C:T	LPS	monocyte	0.0165262795688148	0.0492965767750733	0.422692533811795
NBPF11	chr1:148087290:C:T	LPS	B	0.0395302305259586	0.0445936745548721	0.245381250412036
NBPF11	chr1:148087290:C:T	LPS	CD4T	0.0739520558783744	0.0579905239345369	0.159067972603948
NBPF11	chr1:148087290:C:T	Tcruzi	NK	0.0285381277868847	0.0398030671607408	0.295136445374304
NBPF11	chr1:148087290:C:T	Tcruzi	CD8T	0.0614689309200593	0.0507055236279233	0.166587466683798
NBPF11	chr1:148087290:C:T	Tcruzi	monocyte	0.023027996746191	0.0481849809019998	0.379163251703398
NBPF11	chr1:148087290:C:T	Tcruzi	B	0.0330318237801688	0.041343153426854	0.272081502864979
NBPF11	chr1:148087290:C:T	Tcruzi	CD4T	0.0736347643489652	0.0581326955438869	0.162016456883376
NBPF11	chr1:148099436:C:T	NI	NK	0.0415425887620133	0.0961341447242089	0.316579437565332
NBPF11	chr1:148099436:C:T	NI	CD8T	0.183024351811821	0.10995113913576	0.041806760937777
NBPF11	chr1:148099436:C:T	NI	monocyte	0.0455608913919858	0.123698099571441	0.346935969471654
NBPF11	chr1:148099436:C:T	NI	B	0.101572263579243	0.105444482205957	0.160378571805094
NBPF11	chr1:148099436:C:T	NI	CD4T	0.320407695070082	0.151910994164873	0.0177274340116398
NBPF11	chr1:148099436:C:T	IAV	NK	0.00375694289364301	0.0959622175190199	0.448547190544331
NBPF11	chr1:148099436:C:T	IAV	CD8T	0.0616513008809508	0.0833287102279425	0.212939341167251
NBPF11	chr1:148099436:C:T	IAV	monocyte	0.0495206088779816	0.106389117549202	0.316313242634314
NBPF11	chr1:148099436:C:T	IAV	B	0.0895666433071572	0.0945682027970841	0.162257745654965
NBPF11	chr1:148099436:C:T	IAV	CD4T	0.240014938371156	0.119003777714883	0.021573231263085
NBPF11	chr1:148099436:C:T	LPS	NK	0.0173882078951766	0.099740476864455	0.399662694120378
NBPF11	chr1:148099436:C:T	LPS	CD8T	0.0937434259067161	0.0911682063965485	0.142993274523983
NBPF11	chr1:148099436:C:T	LPS	monocyte	0.0815445853784959	0.127302659249371	0.258958807530052
NBPF11	chr1:148099436:C:T	LPS	B	0.110603094376388	0.105854516345546	0.139986604911118
NBPF11	chr1:148099436:C:T	LPS	CD4T	0.328243863368114	0.154059808330294	0.0165610364760884
NBPF11	chr1:148099436:C:T	Tcruzi	NK	-0.00266614420646463	0.109706191576961	0.469789999249065
NBPF11	chr1:148099436:C:T	Tcruzi	CD8T	0.17682993364389	0.10757412683574	0.04254091065043
NBPF11	chr1:148099436:C:T	Tcruzi	monocyte	0.0400637476903774	0.122186982623131	0.361615227012885
NBPF11	chr1:148099436:C:T	Tcruzi	B	0.078174046889894	0.100833476552174	0.207941770051962
NBPF11	chr1:148099436:C:T	Tcruzi	CD4T	0.30997921828805	0.147339793787568	0.0177876892842848
NBPF11	chr1:148119812:C:T	NI	NK	-0.0180292091133006	0.0496018686111308	0.507791411505971
NBPF11	chr1:148119812:C:T	NI	CD8T	-0.0281902552698103	0.0581093101711309	0.468012803772329
NBPF11	chr1:148119812:C:T	NI	monocyte	-0.0371540928443054	0.0753344007874539	0.437686249885168
NBPF11	chr1:148119812:C:T	NI	B	-0.0167113544488805	0.0535590802126466	0.524582655867411
NBPF11	chr1:148119812:C:T	NI	CD4T	-0.032428267028104	0.0691662090403255	0.464730106120427
NBPF11	chr1:148119812:C:T	IAV	NK	-0.0168475929027931	0.0461960700587983	0.50686214542798
NBPF11	chr1:148119812:C:T	IAV	CD8T	-0.0243979150308723	0.0480462249092306	0.456118226684558
NBPF11	chr1:148119812:C:T	IAV	monocyte	-0.0384792296522867	0.0694538286919647	0.433349812128183
NBPF11	chr1:148119812:C:T	IAV	B	-0.0190977654869299	0.0487663638709865	0.498961459204278
NBPF11	chr1:148119812:C:T	IAV	CD4T	-0.0224506237031095	0.056141690433759	0.496052794456572
NBPF11	chr1:148119812:C:T	LPS	NK	-0.0130117825500297	0.0482798212738474	0.530500471718329
NBPF11	chr1:148119812:C:T	LPS	CD8T	-0.0269217707871875	0.0527704253918191	0.453254234962369
NBPF11	chr1:148119812:C:T	LPS	monocyte	-0.0400746991879596	0.0770531559310208	0.437442149176403
NBPF11	chr1:148119812:C:T	LPS	B	-0.0179085370569795	0.0537511901660536	0.513292910188228
NBPF11	chr1:148119812:C:T	LPS	CD4T	-0.0274772827912456	0.0628586334982669	0.48035400071789
NBPF11	chr1:148119812:C:T	Tcruzi	NK	-0.0177552270865108	0.0508568531117832	0.510435180053171
NBPF11	chr1:148119812:C:T	Tcruzi	CD8T	-0.0259670473867011	0.0553677468773736	0.471809671539837
NBPF11	chr1:148119812:C:T	Tcruzi	monocyte	-0.0421104436922345	0.076983991919083	0.434990730840883
NBPF11	chr1:148119812:C:T	Tcruzi	B	-0.0148803172413464	0.0508488455471498	0.528317528520557
NBPF11	chr1:148119812:C:T	Tcruzi	CD4T	-0.0243522085376403	0.0623700796879458	0.497661348891472
NBPF11	chr1:148121976:G:A	NI	NK	0.00449652933149764	0.0250945038191844	0.626192856668809
NBPF11	chr1:148121976:G:A	NI	CD8T	0.00588310219434234	0.0269309169239101	0.613320251787823
NBPF11	chr1:148121976:G:A	NI	monocyte	0.0225870762318328	0.0414789232312792	0.475468214327702
NBPF11	chr1:148121976:G:A	NI	B	0.00762872790693299	0.0278937102729293	0.598297180891281
NBPF11	chr1:148121976:G:A	NI	CD4T	0.0141203839030474	0.0342339477285905	0.54778487872237
NBPF11	chr1:148121976:G:A	IAV	NK	0.0104596732177032	0.0256372869361356	0.560261813657857
NBPF11	chr1:148121976:G:A	IAV	CD8T	0.0094593243668174	0.0235559041011058	0.561430538319554
NBPF11	chr1:148121976:G:A	IAV	monocyte	0.0157345944083255	0.0323184273252432	0.530642238029936
NBPF11	chr1:148121976:G:A	IAV	B	0.0100446145535163	0.0258427076364278	0.564907401755368
NBPF11	chr1:148121976:G:A	IAV	CD4T	0.012353786056021	0.028767896117641	0.554095311439899
NBPF11	chr1:148121976:G:A	LPS	NK	0.00564199681913441	0.0252650539721106	0.605703848760423
NBPF11	chr1:148121976:G:A	LPS	CD8T	0.0105281478463772	0.025594221889912	0.551684669133092
NBPF11	chr1:148121976:G:A	LPS	monocyte	0.025474718476574	0.0438651074650624	0.473882231285029
NBPF11	chr1:148121976:G:A	LPS	B	0.0119888004737884	0.0293346927496719	0.551810307334792
NBPF11	chr1:148121976:G:A	LPS	CD4T	0.0160659315931988	0.0328077209198146	0.528197526524849
NBPF11	chr1:148121976:G:A	Tcruzi	NK	0.0102769557341086	0.0277115603233564	0.568711366958762
NBPF11	chr1:148121976:G:A	Tcruzi	CD8T	0.00691044787666292	0.0261891296868922	0.597395168912393
NBPF11	chr1:148121976:G:A	Tcruzi	monocyte	0.0220999060306375	0.0398804359449442	0.498597406784054
NBPF11	chr1:148121976:G:A	Tcruzi	B	0.0153156538542259	0.0311923088961035	0.526628286110824
NBPF11	chr1:148121976:G:A	Tcruzi	CD4T	0.0141198545633909	0.0321878604439804	0.547950182520211
NBPF11	chr1:148125000:C:G	NI	NK	0.0343848257735237	0.0690157613314278	0.430131353099263
NBPF11	chr1:148125000:C:G	NI	CD8T	0.0401980697834234	0.0766177476451755	0.422281348091745
NBPF11	chr1:148125000:C:G	NI	monocyte	0.053460870408443	0.0979949968372521	0.392797129330297
NBPF11	chr1:148125000:C:G	NI	B	0.0486562186699794	0.083020155539044	0.395501684989094
NBPF11	chr1:148125000:C:G	NI	CD4T	0.0524809218716524	0.0947751467266224	0.405830372603439
NBPF11	chr1:148125000:C:G	IAV	NK	0.034260197855267	0.0657527911282362	0.420847301304423
NBPF11	chr1:148125000:C:G	IAV	CD8T	0.0242314761986196	0.056826432727499	0.453313416743071
NBPF11	chr1:148125000:C:G	IAV	monocyte	0.0414443701025635	0.0797457518104265	0.421189822146617
NBPF11	chr1:148125000:C:G	IAV	B	0.0379960919635143	0.0693328102604117	0.409815480599833
NBPF11	chr1:148125000:C:G	IAV	CD4T	0.0499806451930215	0.0838369575082024	0.39642544505652
NBPF11	chr1:148125000:C:G	LPS	NK	0.0365650694406165	0.0701411243917753	0.417585070322011
NBPF11	chr1:148125000:C:G	LPS	CD8T	0.0339245299569671	0.0665552542460586	0.422332715860074
NBPF11	chr1:148125000:C:G	LPS	monocyte	0.0515974755099728	0.0968414279605312	0.4049612428597
NBPF11	chr1:148125000:C:G	LPS	B	0.0456507685067303	0.080166472323969	0.39873441070902
NBPF11	chr1:148125000:C:G	LPS	CD4T	0.0573561264531304	0.0938336702722126	0.386934198450355
NBPF11	chr1:148125000:C:G	Tcruzi	NK	0.0381888236500475	0.0727645598094422	0.418832031682112
NBPF11	chr1:148125000:C:G	Tcruzi	CD8T	0.0350319268631835	0.0719910757520212	0.433516574014503
NBPF11	chr1:148125000:C:G	Tcruzi	monocyte	0.0571779706311141	0.0989127174327646	0.393607792386396
NBPF11	chr1:148125000:C:G	Tcruzi	B	0.0447662542146781	0.0777274042747586	0.398231058178596
NBPF11	chr1:148125000:C:G	Tcruzi	CD4T	0.0478620443217594	0.0883093496580944	0.415504125332898
NBPF11	chr1:148142104:G:A	NI	NK	-0.0121853103102006	0.0535847565514927	0.55999115995187
NBPF11	chr1:148142104:G:A	NI	CD8T	-0.0185901641393795	0.0616388907812165	0.536572822527964
NBPF11	chr1:148142104:G:A	NI	monocyte	0.013323566867473	0.0735182379181522	0.560040043946744
NBPF11	chr1:148142104:G:A	NI	B	-0.0226756894016753	0.0634709125813985	0.518267759423446
NBPF11	chr1:148142104:G:A	NI	CD4T	-0.024202875464881	0.0759615309867198	0.523161489154546
NBPF11	chr1:148142104:G:A	IAV	NK	-0.0107100397872293	0.0494034459084988	0.56325499245034
NBPF11	chr1:148142104:G:A	IAV	CD8T	-0.0121910863928534	0.0464007055649715	0.548316473609099
NBPF11	chr1:148142104:G:A	IAV	monocyte	0.00910132507680337	0.0595567864198466	0.592208516055684
NBPF11	chr1:148142104:G:A	IAV	B	-0.017156147182416	0.0535146016579755	0.530354266693825
NBPF11	chr1:148142104:G:A	IAV	CD4T	-0.0202718934216774	0.0637399001673884	0.531637886303387
NBPF11	chr1:148142104:G:A	LPS	NK	-0.00628590909520901	0.0525577676518339	0.585507798948749
NBPF11	chr1:148142104:G:A	LPS	CD8T	-0.0203932748425499	0.0562137397898974	0.512212686128877
NBPF11	chr1:148142104:G:A	LPS	monocyte	0.0136928943826149	0.0731852788879144	0.569293632189022
NBPF11	chr1:148142104:G:A	LPS	B	-0.0257033503650083	0.0656179175760638	0.501350825580853
NBPF11	chr1:148142104:G:A	LPS	CD4T	-0.0232810175337065	0.0708278869246022	0.523839828903603
NBPF11	chr1:148142104:G:A	Tcruzi	NK	-0.0171058757288121	0.0575219188484205	0.53677738097389
NBPF11	chr1:148142104:G:A	Tcruzi	CD8T	-0.0208792160017572	0.0610428073137518	0.521887515153277
NBPF11	chr1:148142104:G:A	Tcruzi	monocyte	0.014012219960702	0.071474607493341	0.574862959637963
NBPF11	chr1:148142104:G:A	Tcruzi	B	-0.0240326260511507	0.0625184793853167	0.506382288002669
NBPF11	chr1:148142104:G:A	Tcruzi	CD4T	-0.025635958461385	0.0730626282159773	0.519217860514112
NBPF11	chr1:148156545:T:G	NI	NK	-0.0234199779751754	0.054132830307708	0.487511737917502
NBPF11	chr1:148156545:T:G	NI	CD8T	-0.0265669660557805	0.0597531762735114	0.484292820660141
NBPF11	chr1:148156545:T:G	NI	monocyte	-0.0266464334898231	0.0710992134842297	0.484000918153461
NBPF11	chr1:148156545:T:G	NI	B	-0.00761292945035729	0.0537705630716774	0.580307067338989
NBPF11	chr1:148156545:T:G	NI	CD4T	-0.0370119637081207	0.0755865991965111	0.459967407122303
NBPF11	chr1:148156545:T:G	IAV	NK	-0.0205304930582635	0.0495175371738751	0.493311652282488
NBPF11	chr1:148156545:T:G	IAV	CD8T	-0.0168438327852665	0.0444555578809756	0.50443936850786
NBPF11	chr1:148156545:T:G	IAV	monocyte	-0.0240448340998505	0.0601318710784469	0.499210931489086
NBPF11	chr1:148156545:T:G	IAV	B	-0.00982432053638298	0.0471378542286435	0.561024402265797
NBPF11	chr1:148156545:T:G	IAV	CD4T	-0.0360941428338175	0.0675695265681964	0.451980392640079
NBPF11	chr1:148156545:T:G	LPS	NK	-0.0222802109307944	0.0534314374644015	0.488520218824816
NBPF11	chr1:148156545:T:G	LPS	CD8T	-0.0215433355082241	0.0513616238966605	0.487641136884493
NBPF11	chr1:148156545:T:G	LPS	monocyte	-0.0272644016685767	0.0713218426209491	0.492491508646401
NBPF11	chr1:148156545:T:G	LPS	B	-0.00785804150373654	0.0536054981493086	0.574237415866069
NBPF11	chr1:148156545:T:G	LPS	CD4T	-0.0312193208701275	0.0682437652569514	0.476249661569781
NBPF11	chr1:148156545:T:G	Tcruzi	NK	-0.0256740249571782	0.056824711384838	0.478855070052085
NBPF11	chr1:148156545:T:G	Tcruzi	CD8T	-0.0278867161978557	0.0589487847680534	0.472750898767619
NBPF11	chr1:148156545:T:G	Tcruzi	monocyte	-0.0275196099980572	0.0691255652072785	0.49518729563702
NBPF11	chr1:148156545:T:G	Tcruzi	B	-0.00538746602970145	0.0513342488931861	0.588381781668841
NBPF11	chr1:148156545:T:G	Tcruzi	CD4T	-0.0314755526536407	0.0690113860132473	0.479147710539655
NBPF11	chr1:148199779:T:C	NI	NK	-0.00103047988854863	0.0528985830162502	0.627294542425575
NBPF11	chr1:148199779:T:C	NI	CD8T	-0.0105216670605311	0.0606261697143794	0.583452203091875
NBPF11	chr1:148199779:T:C	NI	monocyte	-0.00897685907610509	0.0726164028712269	0.57450375264939
NBPF11	chr1:148199779:T:C	NI	B	-0.0250847226408327	0.0675856439031222	0.519323366061554
NBPF11	chr1:148199779:T:C	NI	CD4T	-0.0184536049665819	0.0760938481844367	0.554740240637624
NBPF11	chr1:148199779:T:C	IAV	NK	-0.00358814564714573	0.0487367277184479	0.612566375901512
NBPF11	chr1:148199779:T:C	IAV	CD8T	-0.00558549580384198	0.0453421940702398	0.597907746557691
NBPF11	chr1:148199779:T:C	IAV	monocyte	-0.00207750087606157	0.0590540767233377	0.624582151184237
NBPF11	chr1:148199779:T:C	IAV	B	-0.0111197733646943	0.0515240066901231	0.569791340488766
NBPF11	chr1:148199779:T:C	IAV	CD4T	-0.0165241104565655	0.0644947594968128	0.559129695536439
NBPF11	chr1:148199779:T:C	LPS	NK	-0.00901677517920028	0.0538246814692755	0.581465579904783
NBPF11	chr1:148199779:T:C	LPS	CD8T	-0.0114021333342435	0.0534260939141697	0.567133888583086
NBPF11	chr1:148199779:T:C	LPS	monocyte	-0.00418022438178243	0.0715973322032083	0.60471772375674
NBPF11	chr1:148199779:T:C	LPS	B	-0.0203929814520605	0.0636224348542235	0.532272366960924
NBPF11	chr1:148199779:T:C	LPS	CD4T	-0.0156990991633648	0.0701002378003222	0.56353233020746
NBPF11	chr1:148199779:T:C	Tcruzi	NK	-0.00365091524049624	0.0542560074717306	0.612548928027807
NBPF11	chr1:148199779:T:C	Tcruzi	CD8T	-0.0145104182774099	0.0598725202949257	0.561948159853125
NBPF11	chr1:148199779:T:C	Tcruzi	monocyte	-0.00472157925065474	0.0690976069651279	0.610129920534188
NBPF11	chr1:148199779:T:C	Tcruzi	B	-0.0228003441174059	0.0633233396202015	0.521436429118784
NBPF11	chr1:148199779:T:C	Tcruzi	CD4T	-0.0175516470249038	0.0715696379693924	0.560681916132665
NBPF11	chr1:148227577:G:A	NI	NK	0.0261312237998448	0.0686862976294061	0.503661735726655
NBPF11	chr1:148227577:G:A	NI	CD8T	0.0241528703606797	0.0740351230110087	0.523340021844855
NBPF11	chr1:148227577:G:A	NI	monocyte	0.0232456535996484	0.0854994636272557	0.518670715359385
NBPF11	chr1:148227577:G:A	NI	B	0.0261346233476143	0.0735732186102186	0.513242503173927
NBPF11	chr1:148227577:G:A	NI	CD4T	0.0255361153409326	0.0886113624778567	0.527845812796449
NBPF11	chr1:148227577:G:A	IAV	NK	0.0220910137902786	0.0621024522876175	0.51246051589928
NBPF11	chr1:148227577:G:A	IAV	CD8T	0.0215173374966916	0.0584762995192649	0.507957457182186
NBPF11	chr1:148227577:G:A	IAV	monocyte	0.0182273349921025	0.0703717742572073	0.545854527827453
NBPF11	chr1:148227577:G:A	IAV	B	0.0193574877364987	0.0616820314054271	0.527230554137935
NBPF11	chr1:148227577:G:A	IAV	CD4T	0.0274448973025029	0.0778104743609798	0.514752388751565
NBPF11	chr1:148227577:G:A	LPS	NK	0.0240031046749344	0.0671311300847199	0.507560168391114
NBPF11	chr1:148227577:G:A	LPS	CD8T	0.0246898210601415	0.066614188094419	0.503370884802426
NBPF11	chr1:148227577:G:A	LPS	monocyte	0.0187388139843933	0.0830635417715232	0.543034952585857
NBPF11	chr1:148227577:G:A	LPS	B	0.0234409713211605	0.0714432751750571	0.518046616174722
NBPF11	chr1:148227577:G:A	LPS	CD4T	0.0301830594902054	0.0857934379976514	0.51063912077699
NBPF11	chr1:148227577:G:A	Tcruzi	NK	0.022371878441489	0.0676775524361526	0.519902769500622
NBPF11	chr1:148227577:G:A	Tcruzi	CD8T	0.0248602576511362	0.0722896290490656	0.515918978399976
NBPF11	chr1:148227577:G:A	Tcruzi	monocyte	0.0230888014633925	0.0830989732816081	0.534761571131995
NBPF11	chr1:148227577:G:A	Tcruzi	B	0.0228562273260672	0.0687757359478011	0.519510491536912
NBPF11	chr1:148227577:G:A	Tcruzi	CD4T	0.0266302447673297	0.0847995182490744	0.525924199002781
NBPF11	chr1:148235774:C:T	NI	NK	0.0187270465723907	0.040171361698401	0.484271014188064
NBPF11	chr1:148235774:C:T	NI	CD8T	0.0212155360053462	0.0431924675196592	0.476436019569844
NBPF11	chr1:148235774:C:T	NI	monocyte	0.0319454069701038	0.0589464095067613	0.4306278548019
NBPF11	chr1:148235774:C:T	NI	B	0.00393964494703268	0.040467108375964	0.599994153926367
NBPF11	chr1:148235774:C:T	NI	CD4T	0.0299169859450268	0.0542574970728493	0.448309784689428
NBPF11	chr1:148235774:C:T	IAV	NK	0.0152349621590926	0.0362309879957	0.498359937937854
NBPF11	chr1:148235774:C:T	IAV	CD8T	0.0165292797280394	0.0344426013687071	0.478399689230526
NBPF11	chr1:148235774:C:T	IAV	monocyte	0.0361843148717655	0.0594852070300373	0.418388777970666
NBPF11	chr1:148235774:C:T	IAV	B	0.00451570857612845	0.0353346306746155	0.590650191227397
NBPF11	chr1:148235774:C:T	IAV	CD4T	0.0279406797362629	0.0472672902280281	0.443639370689061
NBPF11	chr1:148235774:C:T	LPS	NK	0.0205744614749928	0.0409883918260391	0.466427769738138
NBPF11	chr1:148235774:C:T	LPS	CD8T	0.0174337640031637	0.0376396572538494	0.478704525475901
NBPF11	chr1:148235774:C:T	LPS	monocyte	0.0359648411846956	0.061821587908575	0.425905359312633
NBPF11	chr1:148235774:C:T	LPS	B	0.00710265159791029	0.0402779551219195	0.571260007630343
NBPF11	chr1:148235774:C:T	LPS	CD4T	0.031068387783392	0.0519935412440767	0.436314865440798
NBPF11	chr1:148235774:C:T	Tcruzi	NK	0.0210608963675853	0.0424591219837767	0.472289501420655
NBPF11	chr1:148235774:C:T	Tcruzi	CD8T	0.0221764574369247	0.0425811607258918	0.465115473807729
NBPF11	chr1:148235774:C:T	Tcruzi	monocyte	0.0269492812625705	0.0546657606454943	0.468568776370374
NBPF11	chr1:148235774:C:T	Tcruzi	B	0.00204609357897176	0.0389922186706242	0.610264796810608
NBPF11	chr1:148235774:C:T	Tcruzi	CD4T	0.0285411871863405	0.0511219953319744	0.453760512115335
NBPF11	chr1:148245027:A:G	NI	NK	-0.0421325366173567	0.0367386349233659	0.126969893066203
NBPF11	chr1:148245027:A:G	NI	CD8T	-0.0648790623740965	0.0393012153596182	0.0578306957886359
NBPF11	chr1:148245027:A:G	NI	monocyte	-0.023252119693381	0.0458082160885074	0.307399949937494
NBPF11	chr1:148245027:A:G	NI	B	-0.039641570953562	0.0394902220216466	0.159592969371669
NBPF11	chr1:148245027:A:G	NI	CD4T	-0.104677954947944	0.0511229772578148	0.0302951144114136
NBPF11	chr1:148245027:A:G	IAV	NK	-0.0457648044815829	0.0353851442441709	0.0969917428827975
NBPF11	chr1:148245027:A:G	IAV	CD8T	-0.0379579034333198	0.0320509896068076	0.118230953075256
NBPF11	chr1:148245027:A:G	IAV	monocyte	-0.0188564259745754	0.0398120653065889	0.321416087257506
NBPF11	chr1:148245027:A:G	IAV	B	-0.0421756827984882	0.0362198092536661	0.121462149639563
NBPF11	chr1:148245027:A:G	IAV	CD4T	-0.0811237447079936	0.0415218350586022	0.0360523059057475
NBPF11	chr1:148245027:A:G	LPS	NK	-0.0441400896928533	0.0366129645251074	0.115423736957736
NBPF11	chr1:148245027:A:G	LPS	CD8T	-0.0588521226626444	0.0362810224485576	0.0558623199863491
NBPF11	chr1:148245027:A:G	LPS	monocyte	-0.0170862867221959	0.0468164567333959	0.357852452022336
NBPF11	chr1:148245027:A:G	LPS	B	-0.0532175239226301	0.0409667057695692	0.0968100754232353
NBPF11	chr1:148245027:A:G	LPS	CD4T	-0.0957263891731625	0.0467877784525029	0.0316728427375392
NBPF11	chr1:148245027:A:G	Tcruzi	NK	-0.0697641021524598	0.0449832864031674	0.0516535895914245
NBPF11	chr1:148245027:A:G	Tcruzi	CD8T	-0.0628266950847	0.0380928963728074	0.0568466527182645
NBPF11	chr1:148245027:A:G	Tcruzi	monocyte	-0.0179411277620194	0.0447668594208515	0.34482152186108
NBPF11	chr1:148245027:A:G	Tcruzi	B	-0.0546381541923789	0.0405595426691552	0.0860727927429259
NBPF11	chr1:148245027:A:G	Tcruzi	CD4T	-0.0990288586362322	0.0481825184889743	0.0308292055807061
NBPF12	chr1:146942532:A:C	NI	NK	-0.283227265799559	0.0680728084451784	3.53761174409772e-06
NBPF12	chr1:146942532:A:C	NI	CD8T	-0.342819219707961	0.0662966606723687	4.89694595984247e-08
NBPF12	chr1:146942532:A:C	NI	monocyte	-0.134097505274842	0.0762782472197108	0.0369145472135259
NBPF12	chr1:146942532:A:C	NI	B	-0.134103314419365	0.0670329369617478	0.0226531570366567
NBPF12	chr1:146942532:A:C	NI	CD4T	-0.33806346050355	0.0708021911576481	1.25360798386431e-06
NBPF12	chr1:146942532:A:C	IAV	NK	-0.244305708811095	0.0629959566113174	2.46526314813256e-05
NBPF12	chr1:146942532:A:C	IAV	CD8T	-0.205280973422177	0.0581706711536455	0.000409990447722053
NBPF12	chr1:146942532:A:C	IAV	monocyte	-0.0133816532871426	0.0710005199698184	0.414278683432049
NBPF12	chr1:146942532:A:C	IAV	B	-0.0712332922288843	0.0635251139189084	0.129527767690842
NBPF12	chr1:146942532:A:C	IAV	CD4T	-0.300131160755241	0.0648620916435054	1.39743223692701e-06
NBPF12	chr1:146942532:A:C	LPS	NK	-0.246584333770127	0.0641049206611263	7.32844750128692e-05
NBPF12	chr1:146942532:A:C	LPS	CD8T	-0.31137925952051	0.0652570441990674	1.01713778288826e-07
NBPF12	chr1:146942532:A:C	LPS	monocyte	-0.0561569929119062	0.0781909512569262	0.233324908007695
NBPF12	chr1:146942532:A:C	LPS	B	-0.119339577732536	0.0656323107172363	0.0353638310243629
NBPF12	chr1:146942532:A:C	LPS	CD4T	-0.324715095288395	0.0668354211957123	5.64519675894104e-07
NBPF12	chr1:146942532:A:C	Tcruzi	NK	-0.225366852651464	0.0662378077399433	0.000673799954331145
NBPF12	chr1:146942532:A:C	Tcruzi	CD8T	-0.322634090383302	0.0639062895765502	1.77075509588676e-07
NBPF12	chr1:146942532:A:C	Tcruzi	monocyte	-0.0689501622407333	0.0732913314491687	0.171414565767109
NBPF12	chr1:146942532:A:C	Tcruzi	B	-0.119450373358759	0.0653500102097166	0.033868745966584
NBPF12	chr1:146942532:A:C	Tcruzi	CD4T	-0.285427201967433	0.066171415624136	3.03314031732116e-05
NBPF12	chr1:146964988:T:A	NI	NK	0.528888347363056	0.0820415691939571	2.90381072070381e-07
NBPF12	chr1:146964988:T:A	NI	CD8T	0.601822996754527	0.0887037236084751	1.63788819423477e-10
NBPF12	chr1:146964988:T:A	NI	monocyte	0.530472902455836	0.0922672953772316	3.6705570889254e-06
NBPF12	chr1:146964988:T:A	NI	B	0.471473041073218	0.115123212959616	6.28708720382255e-05
NBPF12	chr1:146964988:T:A	NI	CD4T	0.6603936429941	0.131256622151709	3.38604909699145e-12
NBPF12	chr1:146964988:T:A	IAV	NK	0.517664206125089	0.0838662533564283	1.61985100142873e-07
NBPF12	chr1:146964988:T:A	IAV	CD8T	0.516590464341696	0.0841038024078179	1.13310982534189e-07
NBPF12	chr1:146964988:T:A	IAV	monocyte	0.457724414188535	0.126797248525041	0.00024183696288787
NBPF12	chr1:146964988:T:A	IAV	B	0.450174658576913	0.127988994001622	9.57786337488472e-05
NBPF12	chr1:146964988:T:A	IAV	CD4T	0.590203438607019	0.0825827556679529	2.16641984892765e-10
NBPF12	chr1:146964988:T:A	LPS	NK	0.560351077552355	0.078899549574811	4.29976294315853e-09
NBPF12	chr1:146964988:T:A	LPS	CD8T	0.543372530662578	0.0750135506342497	4.85692224120511e-08
NBPF12	chr1:146964988:T:A	LPS	monocyte	0.518748426063529	0.0994709334518211	1.49649768325188e-05
NBPF12	chr1:146964988:T:A	LPS	B	0.486894347226	0.103951540553697	1.16644172413169e-05
NBPF12	chr1:146964988:T:A	LPS	CD4T	0.644586890949287	0.116870703618725	8.44174705575341e-13
NBPF12	chr1:146964988:T:A	Tcruzi	NK	0.580503018665579	0.087292830553777	1.05805584506442e-09
NBPF12	chr1:146964988:T:A	Tcruzi	CD8T	0.590086828060959	0.0821698081724585	2.18982335749204e-10
NBPF12	chr1:146964988:T:A	Tcruzi	monocyte	0.542728072556947	0.0886943463132893	4.44215750982199e-07
NBPF12	chr1:146964988:T:A	Tcruzi	B	0.48338265355332	0.106304656390187	1.25414085334821e-05
NBPF12	chr1:146964988:T:A	Tcruzi	CD4T	0.622398451466859	0.100488065872928	1.92771301012229e-11
NBPF12	chr1:147006943:G:A	NI	NK	0.0131327661051408	0.0310789555700572	0.557719952883238
NBPF12	chr1:147006943:G:A	NI	CD8T	0.00261163110348854	0.0293204059461317	0.656434890760554
NBPF12	chr1:147006943:G:A	NI	monocyte	0.00635800616709112	0.0384429505050215	0.608206129319764
NBPF12	chr1:147006943:G:A	NI	B	0.0161086167917979	0.0358328483840283	0.550011667253208
NBPF12	chr1:147006943:G:A	NI	CD4T	-0.0040489857824098	0.0366805938485773	0.659785795099956
NBPF12	chr1:147006943:G:A	IAV	NK	0.0192935374993427	0.0356598772310813	0.511437780384325
NBPF12	chr1:147006943:G:A	IAV	CD8T	0.00915083105559926	0.0260598540038382	0.581419829541624
NBPF12	chr1:147006943:G:A	IAV	monocyte	-0.0139090467403424	0.0482401464655369	0.603877076959541
NBPF12	chr1:147006943:G:A	IAV	B	0.00713190491807607	0.0275638469486631	0.608448182774204
NBPF12	chr1:147006943:G:A	IAV	CD4T	0.00394121985098452	0.0301402418960325	0.649294096386474
NBPF12	chr1:147006943:G:A	LPS	NK	0.0151917202508659	0.0325573167340015	0.536403726118209
NBPF12	chr1:147006943:G:A	LPS	CD8T	0.00791878589415893	0.0272857880560359	0.59450089167576
NBPF12	chr1:147006943:G:A	LPS	monocyte	0.00369487285807123	0.0374970121133178	0.644806504242003
NBPF12	chr1:147006943:G:A	LPS	B	0.0076552496247856	0.030517535093828	0.604251099896436
NBPF12	chr1:147006943:G:A	LPS	CD4T	0.00500766743963964	0.0327938337584602	0.638114197630757
NBPF12	chr1:147006943:G:A	Tcruzi	NK	0.0151026786625463	0.0333261603286641	0.545185026176318
NBPF12	chr1:147006943:G:A	Tcruzi	CD8T	0.00460214921984018	0.0283154991356345	0.634953409130904
NBPF12	chr1:147006943:G:A	Tcruzi	monocyte	0.00350003991901697	0.0348997421327656	0.65349495008131
NBPF12	chr1:147006943:G:A	Tcruzi	B	0.0137832637446994	0.0330172486494825	0.558713098937555
NBPF12	chr1:147006943:G:A	Tcruzi	CD4T	-0.00264238208141007	0.0334249366254921	0.678568142801198
NBPF12	chr1:147009769:G:A	NI	NK	0.0767637731823206	0.0400004736753891	0.0218499369454201
NBPF12	chr1:147009769:G:A	NI	CD8T	0.128288806577233	0.0429912266578156	0.000925636352278961
NBPF12	chr1:147009769:G:A	NI	monocyte	0.0695638565587615	0.049874569967716	0.0742242212580786
NBPF12	chr1:147009769:G:A	NI	B	0.0311606784185933	0.0420323505697182	0.219528823948391
NBPF12	chr1:147009769:G:A	NI	CD4T	0.176562452548032	0.0528983052931725	0.000411393522355644
NBPF12	chr1:147009769:G:A	IAV	NK	0.0456436427270507	0.0367206545104266	0.102509640791868
NBPF12	chr1:147009769:G:A	IAV	CD8T	0.0596625230023345	0.0345312280980448	0.0409887009804999
NBPF12	chr1:147009769:G:A	IAV	monocyte	0.041672366283755	0.0428981302324349	0.159250838982695
NBPF12	chr1:147009769:G:A	IAV	B	0.0323445981863152	0.0377957765017258	0.18740780544928
NBPF12	chr1:147009769:G:A	IAV	CD4T	0.123822563138332	0.0421816703445156	0.00136441842768229
NBPF12	chr1:147009769:G:A	LPS	NK	0.0602764941721413	0.0386489866498538	0.057122145739938
NBPF12	chr1:147009769:G:A	LPS	CD8T	0.0993223307526325	0.0382564682677057	0.00304531180313511
NBPF12	chr1:147009769:G:A	LPS	monocyte	0.0236656314990213	0.0496144233698891	0.307120892022923
NBPF12	chr1:147009769:G:A	LPS	B	0.0373839020068345	0.0408738478569868	0.173867758353321
NBPF12	chr1:147009769:G:A	LPS	CD4T	0.136987738304431	0.0444813240762252	0.0010526776176797
NBPF12	chr1:147009769:G:A	Tcruzi	NK	0.0665595436516969	0.0403809495165741	0.046543996292315
NBPF12	chr1:147009769:G:A	Tcruzi	CD8T	0.116378665549047	0.0404870268025103	0.00148384708129335
NBPF12	chr1:147009769:G:A	Tcruzi	monocyte	0.0303015399165351	0.0469127616076098	0.251119460336081
NBPF12	chr1:147009769:G:A	Tcruzi	B	0.0345875805419655	0.0402026486201327	0.186782490058089
NBPF12	chr1:147009769:G:A	Tcruzi	CD4T	0.146813559209127	0.0454163007051775	0.000715760248591294
NBPF12	chr1:147030175:A:G	NI	NK	0.103784261851846	0.0421172831602531	0.00559574094943284
NBPF12	chr1:147030175:A:G	NI	CD8T	0.125499628366689	0.0422567209021757	0.00218274752778418
NBPF12	chr1:147030175:A:G	NI	monocyte	0.057046386747674	0.051467218864982	0.130500613307034
NBPF12	chr1:147030175:A:G	NI	B	0.121223617901565	0.047351453253112	0.00286681426330883
NBPF12	chr1:147030175:A:G	NI	CD4T	0.182555111027532	0.0511852661874563	8.61143020604252e-05
NBPF12	chr1:147030175:A:G	IAV	NK	0.0938711302221476	0.0396447308924534	0.0075697155458842
NBPF12	chr1:147030175:A:G	IAV	CD8T	0.0922135287486691	0.0372615538781377	0.00595665800723372
NBPF12	chr1:147030175:A:G	IAV	monocyte	0.0273954124588926	0.0458326535410262	0.267354403090541
NBPF12	chr1:147030175:A:G	IAV	B	0.0813686152822337	0.040912672484073	0.0216492380022223
NBPF12	chr1:147030175:A:G	IAV	CD4T	0.156176317533882	0.0450096618293466	0.00012902137439029
NBPF12	chr1:147030175:A:G	LPS	NK	0.122828203400209	0.0442826541253598	0.00117683424013993
NBPF12	chr1:147030175:A:G	LPS	CD8T	0.119753316166836	0.0397254870143208	0.00101175460879134
NBPF12	chr1:147030175:A:G	LPS	monocyte	0.0240864307457136	0.0535901937303353	0.318283278971824
NBPF12	chr1:147030175:A:G	LPS	B	0.113454845884894	0.0452725466479688	0.00425707790259376
NBPF12	chr1:147030175:A:G	LPS	CD4T	0.175343004570876	0.0482231988569768	5.78252649549295e-05
NBPF12	chr1:147030175:A:G	Tcruzi	NK	0.109033101722386	0.0439680528881264	0.00511140350144651
NBPF12	chr1:147030175:A:G	Tcruzi	CD8T	0.136320396399606	0.0420563530459993	0.000453081425717704
NBPF12	chr1:147030175:A:G	Tcruzi	monocyte	0.033044690997985	0.0502257300008895	0.249440429903516
NBPF12	chr1:147030175:A:G	Tcruzi	B	0.0883831845083206	0.0431628461495636	0.0201987152991366
NBPF12	chr1:147030175:A:G	Tcruzi	CD4T	0.165658922409135	0.0468831635179907	0.000157748268282532
NBPF12	chr1:147066457:A:G	NI	NK	-0.101935439888943	0.0459535252304897	0.0102199414393531
NBPF12	chr1:147066457:A:G	NI	CD8T	-0.155997668523317	0.0480302063415598	0.000329038444354168
NBPF12	chr1:147066457:A:G	NI	monocyte	-0.0833920081429863	0.0568403464775708	0.0645567634526171
NBPF12	chr1:147066457:A:G	NI	B	-0.0822912277781581	0.0483445508639532	0.0416947112563792
NBPF12	chr1:147066457:A:G	NI	CD4T	-0.206554202559433	0.057368590322986	6.76258373785155e-05
NBPF12	chr1:147066457:A:G	IAV	NK	-0.0930584882022826	0.0432982477518068	0.0123160382566045
NBPF12	chr1:147066457:A:G	IAV	CD8T	-0.0886178346607144	0.0400882371637815	0.0132692249558909
NBPF12	chr1:147066457:A:G	IAV	monocyte	-0.041617071582258	0.0487620081882665	0.190420095243216
NBPF12	chr1:147066457:A:G	IAV	B	-0.0560799447617623	0.0439431656951129	0.0968799128305511
NBPF12	chr1:147066457:A:G	IAV	CD4T	-0.182909134542524	0.0522624587982718	6.21632769967073e-05
NBPF12	chr1:147066457:A:G	LPS	NK	-0.0865125879663213	0.0446515632245006	0.0265802553878297
NBPF12	chr1:147066457:A:G	LPS	CD8T	-0.127000204509606	0.0436019145824434	0.00119135086478994
NBPF12	chr1:147066457:A:G	LPS	monocyte	-0.0268913342624065	0.0572320355694405	0.309152680144122
NBPF12	chr1:147066457:A:G	LPS	B	-0.0878984092727438	0.0477615722053532	0.0296722123384957
NBPF12	chr1:147066457:A:G	LPS	CD4T	-0.188742210563363	0.0527200892882052	8.82598501673604e-05
NBPF12	chr1:147066457:A:G	Tcruzi	NK	-0.0856843092817287	0.046524239257968	0.032945579958056
NBPF12	chr1:147066457:A:G	Tcruzi	CD8T	-0.151525666285723	0.04679506231377	0.000300479329692349
NBPF12	chr1:147066457:A:G	Tcruzi	monocyte	-0.033644614564966	0.0539359577632028	0.257892751694747
NBPF12	chr1:147066457:A:G	Tcruzi	B	-0.0738270633379149	0.0463963581514078	0.053265273246404
NBPF12	chr1:147066457:A:G	Tcruzi	CD4T	-0.180227407121522	0.0510978514843793	0.000171089538076208
NBPF14	chr1:148434879:T:C	NI	NK	-0.108216341108878	0.0517574393340196	0.0194638531049055
NBPF14	chr1:148434879:T:C	NI	CD8T	-0.166555537989153	0.0507906023160852	0.000612674787445755
NBPF14	chr1:148434879:T:C	NI	monocyte	-0.387232017367749	0.0567633844741207	3.52007312187652e-12
NBPF14	chr1:148434879:T:C	NI	B	-0.265278269788932	0.053975855127247	3.73038473555631e-07
NBPF14	chr1:148434879:T:C	NI	CD4T	-0.176110932096101	0.0541907624631366	0.000705166111268918
NBPF14	chr1:148434879:T:C	IAV	NK	-0.0835203203858218	0.0478101482945902	0.0425878717495127
NBPF14	chr1:148434879:T:C	IAV	CD8T	-0.110848293522543	0.0482761954655546	0.0112738469072557
NBPF14	chr1:148434879:T:C	IAV	monocyte	-0.320374176929167	0.0548567673525991	1.69407787797837e-09
NBPF14	chr1:148434879:T:C	IAV	B	-0.21969751552623	0.0508664738884752	8.05627265176856e-06
NBPF14	chr1:148434879:T:C	IAV	CD4T	-0.153852552296834	0.0477300293886101	0.000797819958965218
NBPF14	chr1:148434879:T:C	LPS	NK	-0.143857380206165	0.0500637475165475	0.00200804207736027
NBPF14	chr1:148434879:T:C	LPS	CD8T	-0.1389614826412	0.0485645354155236	0.00252165047993036
NBPF14	chr1:148434879:T:C	LPS	monocyte	-0.393849874281335	0.0601495385066443	7.22510939965559e-12
NBPF14	chr1:148434879:T:C	LPS	B	-0.287221067259872	0.0548207707759208	3.2480175105043e-08
NBPF14	chr1:148434879:T:C	LPS	CD4T	-0.178691795150576	0.0518157113236397	0.00035848415797568
NBPF14	chr1:148434879:T:C	Tcruzi	NK	-0.142882194789391	0.0536596135281397	0.00372824569621033
NBPF14	chr1:148434879:T:C	Tcruzi	CD8T	-0.170537989943275	0.0494360535962066	0.000292713700533298
NBPF14	chr1:148434879:T:C	Tcruzi	monocyte	-0.363050683423725	0.0553417624500965	6.04433170181551e-11
NBPF14	chr1:148434879:T:C	Tcruzi	B	-0.237223805699755	0.0504857888368548	2.25508632556437e-06
NBPF14	chr1:148434879:T:C	Tcruzi	CD4T	-0.174332576245737	0.0519558247464876	0.000492492448043724
NBPF14	chr1:148459184:G:C	NI	NK	-0.069943672139431	0.0691256593102773	0.17920691248814
NBPF14	chr1:148459184:G:C	NI	CD8T	-0.0811455042788194	0.0731839215921275	0.161138838135237
NBPF14	chr1:148459184:G:C	NI	monocyte	-0.130164904504424	0.0987429653528033	0.106435058802571
NBPF14	chr1:148459184:G:C	NI	B	-0.0888202262497208	0.0776386214299483	0.148581886899328
NBPF14	chr1:148459184:G:C	NI	CD4T	-0.0753148566014075	0.0814845390538754	0.208341346315288
NBPF14	chr1:148459184:G:C	IAV	NK	-0.069394805143417	0.0657845165638712	0.166373561251665
NBPF14	chr1:148459184:G:C	IAV	CD8T	-0.0719059394964018	0.0646852280758699	0.148488577526255
NBPF14	chr1:148459184:G:C	IAV	monocyte	-0.100065003622162	0.0813175041410879	0.128985234323946
NBPF14	chr1:148459184:G:C	IAV	B	-0.091359591995607	0.0753838398409273	0.126681263415724
NBPF14	chr1:148459184:G:C	IAV	CD4T	-0.0712144122757529	0.071776801531948	0.190988162181363
NBPF14	chr1:148459184:G:C	LPS	NK	-0.06718781903151	0.0676195975750432	0.183489880795957
NBPF14	chr1:148459184:G:C	LPS	CD8T	-0.0739099802467849	0.0667433577148122	0.156138364576826
NBPF14	chr1:148459184:G:C	LPS	monocyte	-0.142060575711845	0.106744450679255	0.0992907137235199
NBPF14	chr1:148459184:G:C	LPS	B	-0.0947478837754083	0.079226488796499	0.135092838468478
NBPF14	chr1:148459184:G:C	LPS	CD4T	-0.0701619978273666	0.0769221783120415	0.211415595896308
NBPF14	chr1:148459184:G:C	Tcruzi	NK	-0.0717133228821835	0.0709725582207797	0.179454378521856
NBPF14	chr1:148459184:G:C	Tcruzi	CD8T	-0.0786745719070953	0.0711670591785313	0.160665979712476
NBPF14	chr1:148459184:G:C	Tcruzi	monocyte	-0.117958307786217	0.0925610348476371	0.12176895971496
NBPF14	chr1:148459184:G:C	Tcruzi	B	-0.0828685551129633	0.0734814390061643	0.151736990534335
NBPF14	chr1:148459184:G:C	Tcruzi	CD4T	-0.0710925785521611	0.0776427836464258	0.211689195207818
NBPF14	chr1:148472457:C:T	NI	NK	0.0578822773049023	0.05048096457022	0.120521547999369
NBPF14	chr1:148472457:C:T	NI	CD8T	0.0481508404389733	0.0505015501819413	0.166286175073529
NBPF14	chr1:148472457:C:T	NI	monocyte	0.18491508206652	0.060585237680214	0.000962106854193193
NBPF14	chr1:148472457:C:T	NI	B	0.113887206283831	0.0543597550715736	0.0152117216381374
NBPF14	chr1:148472457:C:T	NI	CD4T	-0.026288899217455	0.0588201970076778	0.334325765422062
NBPF14	chr1:148472457:C:T	IAV	NK	0.0377117673784977	0.0461586587888847	0.20054681620505
NBPF14	chr1:148472457:C:T	IAV	CD8T	0.0361599104178805	0.0453199752882969	0.204948997753277
NBPF14	chr1:148472457:C:T	IAV	monocyte	0.164937432257983	0.0564500154802637	0.00113387437629675
NBPF14	chr1:148472457:C:T	IAV	B	0.10903092740826	0.0511563936790826	0.0119700011295802
NBPF14	chr1:148472457:C:T	IAV	CD4T	0.0109633622636534	0.0489798947922937	0.406294699452189
NBPF14	chr1:148472457:C:T	LPS	NK	0.063611981107685	0.0491857551767092	0.0931458028547281
NBPF14	chr1:148472457:C:T	LPS	CD8T	0.0381422801637238	0.0467839260584319	0.201426083254843
NBPF14	chr1:148472457:C:T	LPS	monocyte	0.247309088183867	0.0707801538953518	6.4858494363007e-05
NBPF14	chr1:148472457:C:T	LPS	B	0.121192689665163	0.0545385645600597	0.0102918079184295
NBPF14	chr1:148472457:C:T	LPS	CD4T	-0.0101446052090983	0.0547321935014881	0.434989720072175
NBPF14	chr1:148472457:C:T	Tcruzi	NK	0.0704194237885757	0.0529344061567978	0.0851126904806068
NBPF14	chr1:148472457:C:T	Tcruzi	CD8T	0.0549231857120422	0.0494487737211957	0.128423417722612
NBPF14	chr1:148472457:C:T	Tcruzi	monocyte	0.199020302415446	0.0611087672416994	0.000380739903185995
NBPF14	chr1:148472457:C:T	Tcruzi	B	0.122501380396163	0.0530707217463491	0.00730936459235349
NBPF14	chr1:148472457:C:T	Tcruzi	CD4T	-0.00298201167619616	0.0541601188289512	0.484294807680648
NBPF14	chr1:148482639:G:A	NI	NK	0.0310654083788988	0.0610804020579216	0.300012748669443
NBPF14	chr1:148482639:G:A	NI	CD8T	0.0714154851439289	0.0600211991902611	0.115912711756328
NBPF14	chr1:148482639:G:A	NI	monocyte	0.451722515590923	0.0717178879156797	5.12656591119331e-12
NBPF14	chr1:148482639:G:A	NI	B	0.19390813501548	0.0642050852030389	0.00102127296322806
NBPF14	chr1:148482639:G:A	NI	CD4T	0.146955469894673	0.064420200719124	0.0106946851984
NBPF14	chr1:148482639:G:A	IAV	NK	0.0337792600437755	0.0559344399430915	0.268209368690802
NBPF14	chr1:148482639:G:A	IAV	CD8T	0.0515395416182957	0.0556102483661098	0.173084873123573
NBPF14	chr1:148482639:G:A	IAV	monocyte	0.353719960370128	0.0669681317256388	7.69909636605838e-09
NBPF14	chr1:148482639:G:A	IAV	B	0.14592777081205	0.0590726634233317	0.00667394070593432
NBPF14	chr1:148482639:G:A	IAV	CD4T	0.0898646892626465	0.0562806342798767	0.0561009569613104
NBPF14	chr1:148482639:G:A	LPS	NK	0.0730498721267883	0.0588102699704712	0.105045503965436
NBPF14	chr1:148482639:G:A	LPS	CD8T	0.0559348479524915	0.056724079368618	0.159250629194773
NBPF14	chr1:148482639:G:A	LPS	monocyte	0.349330434229892	0.0700152136232095	3.91459289740306e-07
NBPF14	chr1:148482639:G:A	LPS	B	0.184995703010936	0.0633552650936855	0.00165067168779714
NBPF14	chr1:148482639:G:A	LPS	CD4T	0.134150393204893	0.0613417189855944	0.0142004481989955
NBPF14	chr1:148482639:G:A	Tcruzi	NK	0.0623658514941234	0.062633803784671	0.157099676224872
NBPF14	chr1:148482639:G:A	Tcruzi	CD8T	0.0451419100294816	0.0588987000324362	0.217607839645668
NBPF14	chr1:148482639:G:A	Tcruzi	monocyte	0.409706257585625	0.0681547989412679	2.77806221644578e-10
NBPF14	chr1:148482639:G:A	Tcruzi	B	0.169196501086031	0.0599460871971205	0.00239178215616334
NBPF14	chr1:148482639:G:A	Tcruzi	CD4T	0.10950727836928	0.0611934733528139	0.0372567446231623
NBPF14	chr1:148487036:T:C	NI	NK	-0.00239179367217397	0.0521079399086318	0.579803036999878
NBPF14	chr1:148487036:T:C	NI	CD8T	-0.0326336401524235	0.062937516626053	0.422919216586511
NBPF14	chr1:148487036:T:C	NI	monocyte	0.0342358690856586	0.0752565485258089	0.43001384544697
NBPF14	chr1:148487036:T:C	NI	B	0.0129053499867162	0.0593914652399184	0.539366317460101
NBPF14	chr1:148487036:T:C	NI	CD4T	-0.0642291759955796	0.088991764894241	0.341431742989623
NBPF14	chr1:148487036:T:C	IAV	NK	0.0185847009543409	0.0556532254111109	0.505517122137632
NBPF14	chr1:148487036:T:C	IAV	CD8T	-0.000153818710705968	0.0458481239525422	0.584107615791147
NBPF14	chr1:148487036:T:C	IAV	monocyte	0.0229683396350285	0.0612888207753615	0.477861111767354
NBPF14	chr1:148487036:T:C	IAV	B	0.0100272128043669	0.0516632177603599	0.545335035689731
NBPF14	chr1:148487036:T:C	IAV	CD4T	-0.0400861210489918	0.0667066557527501	0.393740138339202
NBPF14	chr1:148487036:T:C	LPS	NK	0.00427659735090726	0.0526774941585094	0.5849199819272
NBPF14	chr1:148487036:T:C	LPS	CD8T	-0.0152613979949739	0.0508276398203102	0.491005805106553
NBPF14	chr1:148487036:T:C	LPS	monocyte	0.0194894123507066	0.0698188369724786	0.499555461414083
NBPF14	chr1:148487036:T:C	LPS	B	0.0186693127693578	0.0614815262859302	0.507712052935608
NBPF14	chr1:148487036:T:C	LPS	CD4T	-0.0460610135127775	0.0740919284613871	0.383599331433142
NBPF14	chr1:148487036:T:C	Tcruzi	NK	0.00212027740108347	0.0540942595075612	0.600449690483425
NBPF14	chr1:148487036:T:C	Tcruzi	CD8T	-0.024735235482113	0.0573792319438076	0.450876357744045
NBPF14	chr1:148487036:T:C	Tcruzi	monocyte	0.0241070909516201	0.0683511651473581	0.482079280179606
NBPF14	chr1:148487036:T:C	Tcruzi	B	0.0198049347018126	0.0595877331967797	0.500260815312131
NBPF14	chr1:148487036:T:C	Tcruzi	CD4T	-0.0624480303856282	0.0859657355632234	0.344917309872504
NBPF14	chr1:148593687:A:G	NI	NK	-0.338861484717582	0.0912542038680611	0.000189101414221127
NBPF14	chr1:148593687:A:G	NI	CD8T	-0.401517950926836	0.0830271780216337	3.86676812025311e-06
NBPF14	chr1:148593687:A:G	NI	monocyte	-0.501956312975014	0.10952059664691	1.4967011408018e-07
NBPF14	chr1:148593687:A:G	NI	B	-0.408504141256524	0.0872513254358977	8.42572891812665e-06
NBPF14	chr1:148593687:A:G	NI	CD4T	-0.38802730827053	0.0900348317753406	0.000108651922267611
NBPF14	chr1:148593687:A:G	IAV	NK	-0.291177799490514	0.0983328139832853	0.00107985831602797
NBPF14	chr1:148593687:A:G	IAV	CD8T	-0.238790676077607	0.119552076231028	0.0134625092193421
NBPF14	chr1:148593687:A:G	IAV	monocyte	-0.438730597213918	0.0909729153089589	7.62661812925281e-07
NBPF14	chr1:148593687:A:G	IAV	B	-0.344175371644949	0.0867676239250209	0.000133136476252793
NBPF14	chr1:148593687:A:G	IAV	CD4T	-0.396861258836578	0.0786752262264012	2.60749883318479e-06
NBPF14	chr1:148593687:A:G	LPS	NK	-0.350781735028541	0.086551244421587	6.62881208344235e-05
NBPF14	chr1:148593687:A:G	LPS	CD8T	-0.342715294614967	0.0840614616047169	7.59890029128352e-05
NBPF14	chr1:148593687:A:G	LPS	monocyte	-0.476307375801699	0.104905377483603	1.18713948149551e-06
NBPF14	chr1:148593687:A:G	LPS	B	-0.446154514895261	0.092948329108643	4.09999431738584e-07
NBPF14	chr1:148593687:A:G	LPS	CD4T	-0.415858394432396	0.0849837462681154	5.65014377074125e-06
NBPF14	chr1:148593687:A:G	Tcruzi	NK	-0.338458876274301	0.0922840361719153	0.000283927385564264
NBPF14	chr1:148593687:A:G	Tcruzi	CD8T	-0.342993385499632	0.0854339148139201	0.000172742064574849
NBPF14	chr1:148593687:A:G	Tcruzi	monocyte	-0.490774705538356	0.103541663494533	8.87693576423487e-08
NBPF14	chr1:148593687:A:G	Tcruzi	B	-0.395370337265628	0.0821404116677418	5.3653247455987e-06
NBPF14	chr1:148593687:A:G	Tcruzi	CD4T	-0.40764234818973	0.0847992073605384	9.19004493682429e-06
NBPF15	chr1:144404297:C:T	NI	NK	-0.332638857326906	0.0650309793883205	1.75702621341145e-08
NBPF15	chr1:144404297:C:T	NI	CD8T	-0.365253719266284	0.0557475118989977	9.38507049852433e-11
NBPF15	chr1:144404297:C:T	NI	monocyte	-0.0515839925986952	0.069915803591904	0.229174455199491
NBPF15	chr1:144404297:C:T	NI	B	-0.159421102802265	0.0642755755764348	0.00747635430276716
NBPF15	chr1:144404297:C:T	NI	CD4T	-0.438151930337387	0.0678554285314121	2.2656432285828e-11
NBPF15	chr1:144404297:C:T	IAV	NK	-0.244784916438237	0.0598582691999791	2.05378080263552e-05
NBPF15	chr1:144404297:C:T	IAV	CD8T	-0.211537173488513	0.0526543785464723	6.78527221603664e-05
NBPF15	chr1:144404297:C:T	IAV	monocyte	0.0171831061240638	0.0644080306159076	0.398599559446654
NBPF15	chr1:144404297:C:T	IAV	B	-0.113801358211544	0.058565010846528	0.0272948810729893
NBPF15	chr1:144404297:C:T	IAV	CD4T	-0.240487695102239	0.054421618446077	1.5985395434126e-05
NBPF15	chr1:144404297:C:T	LPS	NK	-0.26223067448912	0.0606328253296035	1.34098932573767e-05
NBPF15	chr1:144404297:C:T	LPS	CD8T	-0.266433961086632	0.0518597057192943	8.87613198274906e-07
NBPF15	chr1:144404297:C:T	LPS	monocyte	-0.0184634543060305	0.0635514984696762	0.384617551793002
NBPF15	chr1:144404297:C:T	LPS	B	-0.205340896545823	0.063494476207569	0.000478204230798585
NBPF15	chr1:144404297:C:T	LPS	CD4T	-0.329271766665833	0.0552707117503793	3.61944552107474e-09
NBPF15	chr1:144404297:C:T	Tcruzi	NK	-0.287016565269893	0.0650180072381956	9.17425509183722e-06
NBPF15	chr1:144404297:C:T	Tcruzi	CD8T	-0.36719845949431	0.0575758628101165	1.04673492096197e-10
NBPF15	chr1:144404297:C:T	Tcruzi	monocyte	0.0105986896969979	0.0696213482617627	0.444268363389991
NBPF15	chr1:144404297:C:T	Tcruzi	B	-0.169009393823531	0.0625636654471565	0.00365860548174091
NBPF15	chr1:144404297:C:T	Tcruzi	CD4T	-0.422319532520182	0.065304487893297	1.18904885937354e-11
NBPF15	chr1:144411599:G:A	NI	NK	-0.0408593199563902	0.0571642246262788	0.344470977759828
NBPF15	chr1:144411599:G:A	NI	CD8T	-0.0563997833458981	0.0672393857100687	0.305309682545987
NBPF15	chr1:144411599:G:A	NI	monocyte	0.0190610478853752	0.0682157557324359	0.501563107891282
NBPF15	chr1:144411599:G:A	NI	B	0.000186597794791368	0.0530370917850295	0.585638206252386
NBPF15	chr1:144411599:G:A	NI	CD4T	-0.0299100911984273	0.0630976812501807	0.422253442081841
NBPF15	chr1:144411599:G:A	IAV	NK	-0.0481054465916907	0.0615480869145293	0.31398024732024
NBPF15	chr1:144411599:G:A	IAV	CD8T	-0.0375759742317266	0.0496034565075682	0.32919635619925
NBPF15	chr1:144411599:G:A	IAV	monocyte	0.00189915546184482	0.0524600905986607	0.602370501352548
NBPF15	chr1:144411599:G:A	IAV	B	-0.00348293282510187	0.0455645993660616	0.561862729764123
NBPF15	chr1:144411599:G:A	IAV	CD4T	-0.0326395599130249	0.0543983132096479	0.390353158002734
NBPF15	chr1:144411599:G:A	LPS	NK	-0.0403219778682925	0.0566250106348726	0.341832159615668
NBPF15	chr1:144411599:G:A	LPS	CD8T	-0.0488150527192544	0.0588874066819442	0.302489548309299
NBPF15	chr1:144411599:G:A	LPS	monocyte	-0.0154188763724668	0.061869150174878	0.505324414730969
NBPF15	chr1:144411599:G:A	LPS	B	-0.00288327267882418	0.0518083705675638	0.563607373702735
NBPF15	chr1:144411599:G:A	LPS	CD4T	-0.0343355097951089	0.0586673352864376	0.391755559397426
NBPF15	chr1:144411599:G:A	Tcruzi	NK	-0.0463649962359078	0.0622385781283682	0.330601057154643
NBPF15	chr1:144411599:G:A	Tcruzi	CD8T	-0.055746456058997	0.06654687170583	0.302234897426909
NBPF15	chr1:144411599:G:A	Tcruzi	monocyte	0.00908726859363616	0.0620376554623795	0.564170862762081
NBPF15	chr1:144411599:G:A	Tcruzi	B	-0.00248434545675468	0.0500599802338673	0.56874693063085
NBPF15	chr1:144411599:G:A	Tcruzi	CD4T	-0.0308611431127815	0.0596927497748067	0.414074178404811
NBPF15	chr1:144431365:T:C	NI	NK	-0.544468125299483	0.171341003383126	0.000452323902493057
NBPF15	chr1:144431365:T:C	NI	CD8T	-0.699337670780564	0.16294880708401	6.71801678342465e-06
NBPF15	chr1:144431365:T:C	NI	monocyte	-0.00731231871435595	0.213832560110579	0.479573375116122
NBPF15	chr1:144431365:T:C	NI	B	-0.547283275573243	0.18622600055964	0.00108840130701571
NBPF15	chr1:144431365:T:C	NI	CD4T	-0.956493286012602	0.202501285290973	4.57668374309606e-07
NBPF15	chr1:144431365:T:C	IAV	NK	-0.479791640448347	0.160963426281329	0.000995195094730783
NBPF15	chr1:144431365:T:C	IAV	CD8T	-0.338088303016789	0.138767271989836	0.00933728947086365
NBPF15	chr1:144431365:T:C	IAV	monocyte	0.040800914655887	0.185499958613287	0.420116867297376
NBPF15	chr1:144431365:T:C	IAV	B	-0.415628787246733	0.161612057006207	0.00419100570771447
NBPF15	chr1:144431365:T:C	IAV	CD4T	-0.770986543481865	0.165250834155734	8.30894824610517e-07
NBPF15	chr1:144431365:T:C	LPS	NK	-0.523996541896003	0.16997914950827	0.000769020507654039
NBPF15	chr1:144431365:T:C	LPS	CD8T	-0.518461251813408	0.146791748751282	0.000318257124026
NBPF15	chr1:144431365:T:C	LPS	monocyte	-0.0287818014444012	0.205276383869087	0.439967081517185
NBPF15	chr1:144431365:T:C	LPS	B	-0.466216151448218	0.179895292580616	0.00442779235989021
NBPF15	chr1:144431365:T:C	LPS	CD4T	-0.930592940356438	0.184900304140918	4.24294297474148e-08
NBPF15	chr1:144431365:T:C	Tcruzi	NK	-0.573694417357274	0.184447995166378	0.00051675671504603
NBPF15	chr1:144431365:T:C	Tcruzi	CD8T	-0.642298342164251	0.160141790379267	4.16604237760687e-05
NBPF15	chr1:144431365:T:C	Tcruzi	monocyte	-0.10109338208711	0.204646954564951	0.308003201671092
NBPF15	chr1:144431365:T:C	Tcruzi	B	-0.414895330622333	0.174035575000728	0.00844339602002508
NBPF15	chr1:144431365:T:C	Tcruzi	CD4T	-0.96459157677217	0.197072125037165	6.95631658942375e-08
NBPF15	chr1:144457040:A:G	NI	NK	0.159003360246492	0.101901137350232	0.0479847766612984
NBPF15	chr1:144457040:A:G	NI	CD8T	0.168470736361237	0.097243118169732	0.0400250207016554
NBPF15	chr1:144457040:A:G	NI	monocyte	0.157548235751032	0.121724914303949	0.0935473857251298
NBPF15	chr1:144457040:A:G	NI	B	0.217591584379786	0.11951431857125	0.0256302228404275
NBPF15	chr1:144457040:A:G	NI	CD4T	0.155205703754087	0.111941109999213	0.084566438623687
NBPF15	chr1:144457040:A:G	IAV	NK	0.14221423745557	0.0953276227192273	0.0560193091623266
NBPF15	chr1:144457040:A:G	IAV	CD8T	0.100001715970281	0.083127614906564	0.102723728036876
NBPF15	chr1:144457040:A:G	IAV	monocyte	0.124950914287552	0.105593682596772	0.112569996929488
NBPF15	chr1:144457040:A:G	IAV	B	0.176474433519103	0.102480033875309	0.0326360644349946
NBPF15	chr1:144457040:A:G	IAV	CD4T	0.167722590360929	0.0982717582048287	0.0434661828294407
NBPF15	chr1:144457040:A:G	LPS	NK	0.148031919971944	0.0980139561107686	0.0569932077677045
NBPF15	chr1:144457040:A:G	LPS	CD8T	0.159370141259585	0.0908334567391562	0.0340870778152288
NBPF15	chr1:144457040:A:G	LPS	monocyte	0.221447596278073	0.134116129985575	0.037103297129283
NBPF15	chr1:144457040:A:G	LPS	B	0.246030422523201	0.131300035840594	0.0193969281539134
NBPF15	chr1:144457040:A:G	LPS	CD4T	0.17790181488508	0.103583356930556	0.043814320594105
NBPF15	chr1:144457040:A:G	Tcruzi	NK	0.146805644958922	0.10054142017389	0.0634619448342644
NBPF15	chr1:144457040:A:G	Tcruzi	CD8T	0.142693944591502	0.0922734731734463	0.0604195470549205
NBPF15	chr1:144457040:A:G	Tcruzi	monocyte	0.165601910740289	0.118877337631815	0.0772833991127686
NBPF15	chr1:144457040:A:G	Tcruzi	B	0.21548663087299	0.116937679387038	0.0234099892619897
NBPF15	chr1:144457040:A:G	Tcruzi	CD4T	0.168191690148545	0.106215720083739	0.0577644180683756
NBPF15	chr1:144482611:G:A	NI	NK	0.0316274289808034	0.0604389396037823	0.419123704999174
NBPF15	chr1:144482611:G:A	NI	CD8T	0.0390016200267125	0.0648732240482354	0.396203318241372
NBPF15	chr1:144482611:G:A	NI	monocyte	0.0387770242876224	0.0824724589711244	0.421842750103957
NBPF15	chr1:144482611:G:A	NI	B	-0.0155734405683191	0.0658064240645928	0.549330922319843
NBPF15	chr1:144482611:G:A	NI	CD4T	0.0372267376813158	0.0745127640613679	0.424671838570635
NBPF15	chr1:144482611:G:A	IAV	NK	0.0422296252135261	0.0661852880957326	0.371464794372764
NBPF15	chr1:144482611:G:A	IAV	CD8T	0.0323374638513589	0.0541115746959239	0.391165131838562
NBPF15	chr1:144482611:G:A	IAV	monocyte	0.0451182964635543	0.0793365255302032	0.398518268942579
NBPF15	chr1:144482611:G:A	IAV	B	0.00136729396498815	0.0520350491480922	0.586343938893779
NBPF15	chr1:144482611:G:A	IAV	CD4T	0.0393792112844611	0.0663116028837631	0.399126837454028
NBPF15	chr1:144482611:G:A	LPS	NK	0.0461653483358857	0.0710402312146468	0.365505603928367
NBPF15	chr1:144482611:G:A	LPS	CD8T	0.027672319032676	0.054151046607619	0.421223981166266
NBPF15	chr1:144482611:G:A	LPS	monocyte	0.0352535800613478	0.0810887650925967	0.443036227246687
NBPF15	chr1:144482611:G:A	LPS	B	-0.0109877014103129	0.062766183405806	0.566420733229669
NBPF15	chr1:144482611:G:A	LPS	CD4T	0.0367878237688759	0.0688487633760137	0.417476747553448
NBPF15	chr1:144482611:G:A	Tcruzi	NK	0.038237396342814	0.0657037529588899	0.396401486832255
NBPF15	chr1:144482611:G:A	Tcruzi	CD8T	0.0404268192039653	0.0649137005568309	0.386128153994837
NBPF15	chr1:144482611:G:A	Tcruzi	monocyte	0.0359590157018326	0.07895195103195	0.44243324290179
NBPF15	chr1:144482611:G:A	Tcruzi	B	-0.00967071756961802	0.0597383998534735	0.572451577168841
NBPF15	chr1:144482611:G:A	Tcruzi	CD4T	0.0372035070636033	0.0709635270692787	0.422030537650724
NBPF15	chr1:144488566:C:T	NI	NK	0.28807422216049	0.101820896095961	0.00217083161837071
NBPF15	chr1:144488566:C:T	NI	CD8T	0.432067788789023	0.102231752272154	6.18794824373978e-06
NBPF15	chr1:144488566:C:T	NI	monocyte	0.21664204288	0.12475808869341	0.0398495216690186
NBPF15	chr1:144488566:C:T	NI	B	0.224753935653504	0.110239506130757	0.0200369277550193
NBPF15	chr1:144488566:C:T	NI	CD4T	0.53290328878348	0.12425278685857	2.89456913723519e-06
NBPF15	chr1:144488566:C:T	IAV	NK	0.292154092495177	0.100397915855901	0.000962705797518997
NBPF15	chr1:144488566:C:T	IAV	CD8T	0.272474818950378	0.087084665626325	0.000919148592457383
NBPF15	chr1:144488566:C:T	IAV	monocyte	0.164285651206243	0.10896037190887	0.062035678456188
NBPF15	chr1:144488566:C:T	IAV	B	0.14351188163006	0.0988703933401621	0.0718755986428059
NBPF15	chr1:144488566:C:T	IAV	CD4T	0.4128643527522	0.0991302225791136	1.7898241885491e-05
NBPF15	chr1:144488566:C:T	LPS	NK	0.309784258236898	0.102821616177489	0.000958065827933969
NBPF15	chr1:144488566:C:T	LPS	CD8T	0.377983761428434	0.0948918314834918	9.42945691940554e-06
NBPF15	chr1:144488566:C:T	LPS	monocyte	0.198501208167312	0.118979264947259	0.0458349418678369
NBPF15	chr1:144488566:C:T	LPS	B	0.200686774287925	0.108243910955183	0.0327084448741172
NBPF15	chr1:144488566:C:T	LPS	CD4T	0.521272567458349	0.11431103147529	2.36677154336999e-07
NBPF15	chr1:144488566:C:T	Tcruzi	NK	0.30411746784181	0.106357641954232	0.00186107553115212
NBPF15	chr1:144488566:C:T	Tcruzi	CD8T	0.441179841059351	0.104757550734647	1.79976500453913e-06
NBPF15	chr1:144488566:C:T	Tcruzi	monocyte	0.196710398571515	0.120374077647138	0.0496034994727382
NBPF15	chr1:144488566:C:T	Tcruzi	B	0.23882034601672	0.106759535528835	0.0104686510967371
NBPF15	chr1:144488566:C:T	Tcruzi	CD4T	0.514881323722274	0.11658123584154	1.0583314768597e-06
NBPF15	chr1:144552589:G:A	NI	NK	0.135803995827071	0.117531615435099	0.116314351165429
NBPF15	chr1:144552589:G:A	NI	CD8T	0.259245549563424	0.148987865794689	0.0378286388638962
NBPF15	chr1:144552589:G:A	NI	monocyte	0.0660534574620981	0.1452629250314	0.317864305071393
NBPF15	chr1:144552589:G:A	NI	B	0.160416001126004	0.133971751351354	0.106299707892948
NBPF15	chr1:144552589:G:A	NI	CD4T	0.355498525499904	0.195267520247241	0.0318724754603263
NBPF15	chr1:144552589:G:A	IAV	NK	0.126806283961164	0.109914722888982	0.115580563357198
NBPF15	chr1:144552589:G:A	IAV	CD8T	0.170271925877656	0.111643949664483	0.0524894348360764
NBPF15	chr1:144552589:G:A	IAV	monocyte	0.0421976741739856	0.122769089046914	0.357922348413993
NBPF15	chr1:144552589:G:A	IAV	B	0.132531591409812	0.115285031664669	0.115222353729955
NBPF15	chr1:144552589:G:A	IAV	CD4T	0.313311843966008	0.169562135531131	0.031107717936301
NBPF15	chr1:144552589:G:A	LPS	NK	0.136768385936708	0.117585418707481	0.11471615094279
NBPF15	chr1:144552589:G:A	LPS	CD8T	0.215349924501651	0.129166603805277	0.0411623385402336
NBPF15	chr1:144552589:G:A	LPS	monocyte	0.0847566043397377	0.142785227629124	0.277032674898477
NBPF15	chr1:144552589:G:A	LPS	B	0.170889849050884	0.135424523286766	0.0925085701267833
NBPF15	chr1:144552589:G:A	LPS	CD4T	0.31223151481681	0.168926399014045	0.0331655574901158
NBPF15	chr1:144552589:G:A	Tcruzi	NK	0.152154164114181	0.124280608009486	0.101114612814634
NBPF15	chr1:144552589:G:A	Tcruzi	CD8T	0.248520183233554	0.144377641502036	0.0383829557462563
NBPF15	chr1:144552589:G:A	Tcruzi	monocyte	0.0712943450421818	0.140794455469223	0.304239111973079
NBPF15	chr1:144552589:G:A	Tcruzi	B	0.141647038379827	0.124989546343973	0.120264367639355
NBPF15	chr1:144552589:G:A	Tcruzi	CD4T	0.335779822360894	0.183179451616644	0.0322656499018261
NBPF19	chr1:149382623:C:T	NI	NK	-0.289714490524069	0.0575229370834888	3.80079149153723e-07
NBPF19	chr1:149382623:C:T	NI	CD8T	-0.446660818874129	0.0587998279103158	7.7715611723761e-15
NBPF19	chr1:149382623:C:T	NI	monocyte	-0.24597966758993	0.0566158165595189	1.02196813097644e-05
NBPF19	chr1:149382623:C:T	NI	B	-0.181947463941504	0.061802726710529	0.00176974761894777
NBPF19	chr1:149382623:C:T	NI	CD4T	-0.488490761901543	0.0602780740945623	1.99840144432528e-15
NBPF19	chr1:149382623:C:T	IAV	NK	-0.229124227172734	0.0545474286550908	3.9104222211428e-05
NBPF19	chr1:149382623:C:T	IAV	CD8T	-0.266851964085726	0.0528053999544297	9.56811693209048e-07
NBPF19	chr1:149382623:C:T	IAV	monocyte	-0.237571291278179	0.0537761323612562	3.93467055959107e-06
NBPF19	chr1:149382623:C:T	IAV	B	-0.157002178081263	0.0573051296341234	0.00326877627056932
NBPF19	chr1:149382623:C:T	IAV	CD4T	-0.4037608280819	0.05245445642508	5.32907051820075e-14
NBPF19	chr1:149382623:C:T	LPS	NK	-0.278029316829073	0.0549529943064503	5.90347661311164e-07
NBPF19	chr1:149382623:C:T	LPS	CD8T	-0.354888083348254	0.0542034217837345	1.35115252319906e-10
NBPF19	chr1:149382623:C:T	LPS	monocyte	-0.266361669750847	0.0597958661016189	4.13613972860549e-06
NBPF19	chr1:149382623:C:T	LPS	B	-0.139001480238592	0.060761499679123	0.0130734463684238
NBPF19	chr1:149382623:C:T	LPS	CD4T	-0.45398121630548	0.0558757724952502	1.99840144432528e-15
NBPF19	chr1:149382623:C:T	Tcruzi	NK	-0.290204927702528	0.060595913392132	2.03060775127994e-06
NBPF19	chr1:149382623:C:T	Tcruzi	CD8T	-0.395665892660051	0.0565497998428182	3.9130143569821e-11
NBPF19	chr1:149382623:C:T	Tcruzi	monocyte	-0.25118472959415	0.05572813824804	4.27888732135173e-06
NBPF19	chr1:149382623:C:T	Tcruzi	B	-0.141714393267405	0.0600175080929933	0.0106612528615148
NBPF19	chr1:149382623:C:T	Tcruzi	CD4T	-0.450224333248724	0.0579662654834508	2.85327317328665e-13
NBPF19	chr1:149419031:T:C	NI	NK	0.00518570011385851	0.0559462038425199	0.591627249658127
NBPF19	chr1:149419031:T:C	NI	CD8T	0.0159765417530571	0.0647944873776113	0.547619755945508
NBPF19	chr1:149419031:T:C	NI	monocyte	0.0349911583834278	0.081386268451835	0.459250857723401
NBPF19	chr1:149419031:T:C	NI	B	-0.0113889386589864	0.0659794203655883	0.584154096360026
NBPF19	chr1:149419031:T:C	NI	CD4T	0.0116274524198895	0.0768114167338529	0.568028846232301
NBPF19	chr1:149419031:T:C	IAV	NK	0.00632670722141153	0.0518676797683156	0.582975720834209
NBPF19	chr1:149419031:T:C	IAV	CD8T	0.01977898422008	0.0543586585577899	0.508570164762781
NBPF19	chr1:149419031:T:C	IAV	monocyte	0.030578951464476	0.0694018944959552	0.477795628245079
NBPF19	chr1:149419031:T:C	IAV	B	-0.00598292451542404	0.0551222457018953	0.603254162340337
NBPF19	chr1:149419031:T:C	IAV	CD4T	0.0164149881108212	0.0661590780990662	0.547468392680275
NBPF19	chr1:149419031:T:C	LPS	NK	0.010467112605125	0.0567131778488235	0.560991293440136
NBPF19	chr1:149419031:T:C	LPS	CD8T	0.0195836843229952	0.0593786039214666	0.51668643677566
NBPF19	chr1:149419031:T:C	LPS	monocyte	0.0316725061266832	0.0793100376637253	0.480515436793252
NBPF19	chr1:149419031:T:C	LPS	B	-0.0113996174585483	0.0656914318577615	0.580399747780541
NBPF19	chr1:149419031:T:C	LPS	CD4T	0.0170402539178792	0.0726319708270786	0.546920743522872
NBPF19	chr1:149419031:T:C	Tcruzi	NK	0.0123322975640482	0.059032590483143	0.557352209451865
NBPF19	chr1:149419031:T:C	Tcruzi	CD8T	0.0170311755697451	0.0632178400513226	0.539315892846122
NBPF19	chr1:149419031:T:C	Tcruzi	monocyte	0.0341749397243235	0.0791018024713413	0.477147173951232
NBPF19	chr1:149419031:T:C	Tcruzi	B	-0.0141433475916602	0.0651853424744757	0.568779271819601
NBPF19	chr1:149419031:T:C	Tcruzi	CD4T	0.0112892764500542	0.0722367841855725	0.572614493130725
NBPF19	chr1:149479624:G:T	NI	NK	0.175854270291457	0.127470224283169	0.0772281980506807
NBPF19	chr1:149479624:G:T	NI	CD8T	0.242830401361858	0.152222162335736	0.0549007078863421
NBPF19	chr1:149479624:G:T	NI	monocyte	0.0962157143455361	0.12906154401989	0.235354184063689
NBPF19	chr1:149479624:G:T	NI	B	0.149044098800406	0.127859685450679	0.120094703956549
NBPF19	chr1:149479624:G:T	NI	CD4T	0.287242145155009	0.17868066269515	0.0542627387277273
NBPF19	chr1:149479624:G:T	IAV	NK	0.174006461459136	0.12451167325477	0.0711988047261318
NBPF19	chr1:149479624:G:T	IAV	CD8T	0.166296702205594	0.115277314735612	0.066444220109949
NBPF19	chr1:149479624:G:T	IAV	monocyte	0.0841771257819229	0.114066785290917	0.238324173857857
NBPF19	chr1:149479624:G:T	IAV	B	0.13679445552508	0.115773684793415	0.112332212072369
NBPF19	chr1:149479624:G:T	IAV	CD4T	0.253915247553514	0.156842384284677	0.0534804167393475
NBPF19	chr1:149479624:G:T	LPS	NK	0.161526072052755	0.120797696047726	0.0867712007181545
NBPF19	chr1:149479624:G:T	LPS	CD8T	0.1954123111383	0.127320333528977	0.0602348167922318
NBPF19	chr1:149479624:G:T	LPS	monocyte	0.0939738123741001	0.131812794567544	0.246574726029408
NBPF19	chr1:149479624:G:T	LPS	B	0.171346463769476	0.134421516099504	0.0948232020299733
NBPF19	chr1:149479624:G:T	LPS	CD4T	0.270633816380592	0.167167426479348	0.0542789318686593
NBPF19	chr1:149479624:G:T	Tcruzi	NK	0.187402169336541	0.13416613081257	0.0733355737256908
NBPF19	chr1:149479624:G:T	Tcruzi	CD8T	0.232675618260334	0.146288082994133	0.0550351956185307
NBPF19	chr1:149479624:G:T	Tcruzi	monocyte	0.0957084958781994	0.125598314745961	0.233242680317704
NBPF19	chr1:149479624:G:T	Tcruzi	B	0.134890452360596	0.119977138466773	0.128970147129522
NBPF19	chr1:149479624:G:T	Tcruzi	CD4T	0.274980600244813	0.169769180429381	0.0543696401882563
NBPF20	chr1:145215294:G:C	NI	NK	0.0373001637196539	0.0759403696632492	0.433814164492122
NBPF20	chr1:145215294:G:C	NI	CD8T	0.0507803889781437	0.0902056574001535	0.408475526797994
NBPF20	chr1:145215294:G:C	NI	monocyte	0.0611907302559591	0.107964083498989	0.383376216497155
NBPF20	chr1:145215294:G:C	NI	B	0.0358163911539818	0.0804670794464063	0.4517315853824
NBPF20	chr1:145215294:G:C	NI	CD4T	0.054257675877931	0.10479151081055	0.419882135965989
NBPF20	chr1:145215294:G:C	IAV	NK	0.0393860195469993	0.0742986059891627	0.417288299247462
NBPF20	chr1:145215294:G:C	IAV	CD8T	0.0341423946052326	0.0670159266318489	0.42557780386369
NBPF20	chr1:145215294:G:C	IAV	monocyte	0.0472585214640685	0.0875857356165732	0.413824309754677
NBPF20	chr1:145215294:G:C	IAV	B	0.0301189831582174	0.0699067478187832	0.455813107738017
NBPF20	chr1:145215294:G:C	IAV	CD4T	0.052800483052036	0.0938967214439959	0.408655545448556
NBPF20	chr1:145215294:G:C	LPS	NK	0.0387314296514591	0.0768507136259875	0.425109371877051
NBPF20	chr1:145215294:G:C	LPS	CD8T	0.045210994023203	0.0796787123884859	0.401204882446735
NBPF20	chr1:145215294:G:C	LPS	monocyte	0.0626969606134335	0.109066302924814	0.387225784632708
NBPF20	chr1:145215294:G:C	LPS	B	0.0314854737042045	0.0779087316646552	0.461690068764082
NBPF20	chr1:145215294:G:C	LPS	CD4T	0.0556533786399543	0.101191656101111	0.410438787838074
NBPF20	chr1:145215294:G:C	Tcruzi	NK	0.0388073507104559	0.0784036215057186	0.431105475857917
NBPF20	chr1:145215294:G:C	Tcruzi	CD8T	0.0495734770588479	0.0875605020036988	0.405515034013135
NBPF20	chr1:145215294:G:C	Tcruzi	monocyte	0.0556354682505142	0.101943023648215	0.408478429922953
NBPF20	chr1:145215294:G:C	Tcruzi	B	0.0326294253000837	0.0759979369043783	0.455557176871515
NBPF20	chr1:145215294:G:C	Tcruzi	CD4T	0.0511456334594539	0.0987979244104069	0.425281598719798
NBPF20	chr1:145216112:A:G	NI	NK	0.0379749916948557	0.0540280190307853	0.315360020450599
NBPF20	chr1:145216112:A:G	NI	CD8T	0.0558738322576236	0.0619892452801009	0.258103438753916
NBPF20	chr1:145216112:A:G	NI	monocyte	0.0531552142360123	0.0727503798552812	0.295452161900066
NBPF20	chr1:145216112:A:G	NI	B	0.0458398703590948	0.0605805990383531	0.299383899456003
NBPF20	chr1:145216112:A:G	NI	CD4T	0.0845494496139548	0.0828539884121092	0.218535913583405
NBPF20	chr1:145216112:A:G	IAV	NK	0.0307922409683442	0.0493715030078446	0.338898670147289
NBPF20	chr1:145216112:A:G	IAV	CD8T	0.0483533586942629	0.053641349287611	0.24751534574724
NBPF20	chr1:145216112:A:G	IAV	monocyte	0.0339781644947895	0.0578255413658119	0.356229456169625
NBPF20	chr1:145216112:A:G	IAV	B	0.0355001891443188	0.0522575107267041	0.322153878710937
NBPF20	chr1:145216112:A:G	IAV	CD4T	0.0661015946785436	0.0681592199265243	0.237730271890099
NBPF20	chr1:145216112:A:G	LPS	NK	0.032817117220231	0.0525796743510139	0.334902395048906
NBPF20	chr1:145216112:A:G	LPS	CD8T	0.06115130322645	0.0620910347595575	0.223019040306915
NBPF20	chr1:145216112:A:G	LPS	monocyte	0.0476428259500221	0.0703991277559583	0.319348117213586
NBPF20	chr1:145216112:A:G	LPS	B	0.0504410614422572	0.0624005739581236	0.278208254586963
NBPF20	chr1:145216112:A:G	LPS	CD4T	0.0820075341153125	0.0795574653958053	0.216211714697421
NBPF20	chr1:145216112:A:G	Tcruzi	NK	0.0365653527334762	0.0546578648264802	0.32488254311188
NBPF20	chr1:145216112:A:G	Tcruzi	CD8T	0.0691824137510259	0.0685430655099386	0.221400978249592
NBPF20	chr1:145216112:A:G	Tcruzi	monocyte	0.0482382244773206	0.0690796884824423	0.317935645720476
NBPF20	chr1:145216112:A:G	Tcruzi	B	0.0420338254848476	0.0570203380114205	0.304275530446865
NBPF20	chr1:145216112:A:G	Tcruzi	CD4T	0.0749390074658647	0.0751136781462562	0.230921041264291
NBPF20	chr1:145273246:T:A	NI	NK	0.0206274464917896	0.0476606996498152	0.491615017644065
NBPF20	chr1:145273246:T:A	NI	CD8T	0.0288232271648081	0.0551450163987626	0.461534208099936
NBPF20	chr1:145273246:T:A	NI	monocyte	0.0240518594545891	0.0628928305272649	0.483580378633821
NBPF20	chr1:145273246:T:A	NI	B	0.0144528628032883	0.0492655432569605	0.536575070887531
NBPF20	chr1:145273246:T:A	NI	CD4T	0.0446743975467306	0.073823469604643	0.42102304275387
NBPF20	chr1:145273246:T:A	IAV	NK	0.0131677879531192	0.041980239172502	0.528002810389875
NBPF20	chr1:145273246:T:A	IAV	CD8T	0.0183390216413398	0.0410631458902124	0.485590497484466
NBPF20	chr1:145273246:T:A	IAV	monocyte	0.00521779408847677	0.0485489999444063	0.593905360448319
NBPF20	chr1:145273246:T:A	IAV	B	0.0177881085812646	0.0455460269893382	0.506523268618649
NBPF20	chr1:145273246:T:A	IAV	CD4T	0.0311293760393726	0.0580982577409651	0.45685925726507
NBPF20	chr1:145273246:T:A	LPS	NK	0.0246685358481784	0.0504276532166039	0.46686328117732
NBPF20	chr1:145273246:T:A	LPS	CD8T	0.0241708075367035	0.0478345972539346	0.461796376039323
NBPF20	chr1:145273246:T:A	LPS	monocyte	0.00517711420188872	0.0583839200975977	0.586573443653029
NBPF20	chr1:145273246:T:A	LPS	B	0.0166828002210075	0.0497648463320745	0.519265496715011
NBPF20	chr1:145273246:T:A	LPS	CD4T	0.035986652834759	0.0647451895426672	0.445479785763454
NBPF20	chr1:145273246:T:A	Tcruzi	NK	0.0174386420981708	0.0471954184346145	0.509721678723136
NBPF20	chr1:145273246:T:A	Tcruzi	CD8T	0.0288021030234197	0.0537930391642361	0.455121277911621
NBPF20	chr1:145273246:T:A	Tcruzi	monocyte	0.0190508781625867	0.0584551062687534	0.525472275944368
NBPF20	chr1:145273246:T:A	Tcruzi	B	0.0183894892732984	0.0485937439322222	0.509041076390335
NBPF20	chr1:145273246:T:A	Tcruzi	CD4T	0.0384219643584789	0.0665533452230355	0.440846523733057
NBPF20	chr1:145281303:A:G	NI	NK	-0.00952908756905754	0.0572918973815024	0.589035409905023
NBPF20	chr1:145281303:A:G	NI	CD8T	-0.00232985698017316	0.062657633600676	0.627546013088256
NBPF20	chr1:145281303:A:G	NI	monocyte	-0.00375512721484694	0.0748346067984526	0.598128223018524
NBPF20	chr1:145281303:A:G	NI	B	0.0285314698597843	0.0734706468408902	0.508608530347967
NBPF20	chr1:145281303:A:G	NI	CD4T	0.00658949080797007	0.0772077331238827	0.600584897281797
NBPF20	chr1:145281303:A:G	IAV	NK	-0.00648509963877309	0.0521414303097298	0.60113947939792
NBPF20	chr1:145281303:A:G	IAV	CD8T	-0.00352714944696907	0.0476289157039994	0.616242794590996
NBPF20	chr1:145281303:A:G	IAV	monocyte	0.00139616169133737	0.0611940314755515	0.627858672554179
NBPF20	chr1:145281303:A:G	IAV	B	0.0175350785593606	0.0576247870057298	0.539195004980028
NBPF20	chr1:145281303:A:G	IAV	CD4T	0.0102266123109771	0.066482116400942	0.589265277975015
NBPF20	chr1:145281303:A:G	LPS	NK	-0.00758077744608734	0.0567662746395422	0.594131333689327
NBPF20	chr1:145281303:A:G	LPS	CD8T	-0.00410409112297464	0.054698024924683	0.61215579071554
NBPF20	chr1:145281303:A:G	LPS	monocyte	-0.00628732869103287	0.0750677109821942	0.599371865129607
NBPF20	chr1:145281303:A:G	LPS	B	0.0246275300617163	0.0697762953211373	0.518130257604223
NBPF20	chr1:145281303:A:G	LPS	CD4T	0.00853517054082622	0.0725979691800956	0.595231031073981
NBPF20	chr1:145281303:A:G	Tcruzi	NK	-0.0102073572421987	0.05935849420336	0.585743377829032
NBPF20	chr1:145281303:A:G	Tcruzi	CD8T	-0.000835494559684006	0.0602083381352649	0.632256693580751
NBPF20	chr1:145281303:A:G	Tcruzi	monocyte	-0.00247197918790465	0.0720473809299516	0.621518991773678
NBPF20	chr1:145281303:A:G	Tcruzi	B	0.0216372783117113	0.0650431058625708	0.528016860988422
NBPF20	chr1:145281303:A:G	Tcruzi	CD4T	0.00668642987534073	0.0728100273465907	0.605151456233727
NBPF20	chr1:145283673:G:T	NI	NK	-0.00344848406238741	0.049358987130518	0.626572866572515
NBPF20	chr1:145283673:G:T	NI	CD8T	0.00206401181063325	0.0557023170449193	0.635725015033066
NBPF20	chr1:145283673:G:T	NI	monocyte	0.0323631747409387	0.0786999830858745	0.480505820011072
NBPF20	chr1:145283673:G:T	NI	B	0.00116789444252247	0.05401104048919	0.638814541447811
NBPF20	chr1:145283673:G:T	NI	CD4T	0.00188367418493136	0.068659458704065	0.628728103954566
NBPF20	chr1:145283673:G:T	IAV	NK	-0.00620305992579555	0.0468472710075203	0.609150435308128
NBPF20	chr1:145283673:G:T	IAV	CD8T	-0.00125185540005651	0.04224147111714	0.637423997737773
NBPF20	chr1:145283673:G:T	IAV	monocyte	0.0168790579102131	0.058095758706643	0.552580950803962
NBPF20	chr1:145283673:G:T	IAV	B	-0.00112142778174941	0.0468857370834433	0.640276583367037
NBPF20	chr1:145283673:G:T	IAV	CD4T	-0.00460953344504636	0.0584975293224392	0.624309884111827
NBPF20	chr1:145283673:G:T	LPS	NK	-0.00330770950622729	0.049638430142047	0.622586484586009
NBPF20	chr1:145283673:G:T	LPS	CD8T	0.00293034584288901	0.048482657505905	0.62484910554241
NBPF20	chr1:145283673:G:T	LPS	monocyte	0.01947569144659	0.069558206542896	0.542413336984683
NBPF20	chr1:145283673:G:T	LPS	B	-0.00369187425840012	0.0543008954344252	0.623451977379288
NBPF20	chr1:145283673:G:T	LPS	CD4T	-0.00698471182954514	0.0650146457867723	0.611646902117474
NBPF20	chr1:145283673:G:T	Tcruzi	NK	-0.00458845659600546	0.0511403617614777	0.619411585140687
NBPF20	chr1:145283673:G:T	Tcruzi	CD8T	-0.00120936013338622	0.0534389445670695	0.637832985479029
NBPF20	chr1:145283673:G:T	Tcruzi	monocyte	0.0274015563516992	0.0730029845634861	0.518853418351341
NBPF20	chr1:145283673:G:T	Tcruzi	B	-0.00204315977427422	0.0515147959066518	0.634417959756601
NBPF20	chr1:145283673:G:T	Tcruzi	CD4T	-0.00269529654443554	0.064370742439778	0.632564481870337
NBPF20	chr1:145284632:G:T	NI	NK	-0.0113747750661211	0.0634551943259919	0.568196336344542
NBPF20	chr1:145284632:G:T	NI	CD8T	-0.0110666819766051	0.0714895599384817	0.575883927967021
NBPF20	chr1:145284632:G:T	NI	monocyte	0.0219355134042713	0.088766331890335	0.526810193406555
NBPF20	chr1:145284632:G:T	NI	B	-0.0242238065527457	0.0758579020559056	0.522373811399046
NBPF20	chr1:145284632:G:T	NI	CD4T	-0.005325510373733	0.086705701075714	0.594759777737005
NBPF20	chr1:145284632:G:T	IAV	NK	-0.0147816494719494	0.0611385946742892	0.54936665867966
NBPF20	chr1:145284632:G:T	IAV	CD8T	-0.00969738497475197	0.0545031642352731	0.568729449736546
NBPF20	chr1:145284632:G:T	IAV	monocyte	0.0234159921556343	0.0781316186007418	0.529321430885913
NBPF20	chr1:145284632:G:T	IAV	B	-0.0285880317342202	0.0732013336963145	0.494019594306929
NBPF20	chr1:145284632:G:T	IAV	CD4T	-0.0106871265968142	0.0745137866895871	0.579382456726919
NBPF20	chr1:145284632:G:T	LPS	NK	-0.0172053372096881	0.0669257499175607	0.54039220027958
NBPF20	chr1:145284632:G:T	LPS	CD8T	-0.00753737132960028	0.0612949599164648	0.580123241819915
NBPF20	chr1:145284632:G:T	LPS	monocyte	0.0225176178153636	0.0879068742880484	0.533336704861541
NBPF20	chr1:145284632:G:T	LPS	B	-0.0296688432374751	0.0804691119467206	0.499880466648468
NBPF20	chr1:145284632:G:T	LPS	CD4T	-0.00520318928779442	0.0810167809831619	0.597060593793107
NBPF20	chr1:145284632:G:T	Tcruzi	NK	-0.00840299472220681	0.0643528200619818	0.580774853948218
NBPF20	chr1:145284632:G:T	Tcruzi	CD8T	-0.00687647154072117	0.0678575031771928	0.589182020608877
NBPF20	chr1:145284632:G:T	Tcruzi	monocyte	0.0220822837427031	0.0856964577230396	0.540206541106016
NBPF20	chr1:145284632:G:T	Tcruzi	B	-0.0244748465244485	0.0733892245222441	0.515973919096317
NBPF20	chr1:145284632:G:T	Tcruzi	CD4T	-0.00243940350159358	0.0815649499309654	0.609295456027867
NBPF20	chr1:145284873:C:G	NI	NK	-0.0436968880470807	0.0747720134451372	0.404434447251246
NBPF20	chr1:145284873:C:G	NI	CD8T	-0.0429582253596327	0.0776052031604719	0.421841152426043
NBPF20	chr1:145284873:C:G	NI	monocyte	-0.0461753126983016	0.0914438300732866	0.415950708482385
NBPF20	chr1:145284873:C:G	NI	B	-0.0234633576185494	0.0675814308967084	0.493907521777712
NBPF20	chr1:145284873:C:G	NI	CD4T	-0.0369446053375547	0.0859482281919267	0.459255223999814
NBPF20	chr1:145284873:C:G	IAV	NK	-0.0356455710670885	0.065499209292083	0.4213420607697
NBPF20	chr1:145284873:C:G	IAV	CD8T	-0.0322061960248072	0.0599525073959751	0.424438539791416
NBPF20	chr1:145284873:C:G	IAV	monocyte	-0.0357471518256233	0.0751809407889118	0.448573533780496
NBPF20	chr1:145284873:C:G	IAV	B	-0.0193781399070539	0.0588003126966903	0.49914664149096
NBPF20	chr1:145284873:C:G	IAV	CD4T	-0.0368616882857054	0.0759769961489363	0.447329103519647
NBPF20	chr1:145284873:C:G	LPS	NK	-0.0428267835699555	0.0738981729593888	0.40323992771957
NBPF20	chr1:145284873:C:G	LPS	CD8T	-0.0369376340149692	0.067515156668625	0.419017277329693
NBPF20	chr1:145284873:C:G	LPS	monocyte	-0.0371161580903782	0.0857980134413461	0.453342833655033
NBPF20	chr1:145284873:C:G	LPS	B	-0.0270975423436408	0.0687618312615193	0.474555350650516
NBPF20	chr1:145284873:C:G	LPS	CD4T	-0.0366775570046725	0.0812531316780974	0.455166884184147
NBPF20	chr1:145284873:C:G	Tcruzi	NK	-0.0497637429551222	0.0814644567890882	0.389562376904754
NBPF20	chr1:145284873:C:G	Tcruzi	CD8T	-0.0427521481315048	0.0757572189787919	0.415751140239855
NBPF20	chr1:145284873:C:G	Tcruzi	monocyte	-0.0390918794602402	0.0851130079445892	0.450854379310309
NBPF20	chr1:145284873:C:G	Tcruzi	B	-0.0255324057547828	0.0656476731763992	0.478611406032012
NBPF20	chr1:145284873:C:G	Tcruzi	CD4T	-0.0375254317509918	0.0819433855154371	0.455530050099151
NBPF20	chr1:145398054:G:C	NI	NK	0.128419650064116	0.110874428079781	0.114542889879712
NBPF20	chr1:145398054:G:C	NI	CD8T	0.208023374126866	0.114675782344185	0.0326682809444395
NBPF20	chr1:145398054:G:C	NI	monocyte	0.117233520954753	0.139163844554822	0.193138134126191
NBPF20	chr1:145398054:G:C	NI	B	0.376457479754211	0.152191827132775	0.00271344352173825
NBPF20	chr1:145398054:G:C	NI	CD4T	0.335439678934435	0.145596537677612	0.00685027749582531
NBPF20	chr1:145398054:G:C	IAV	NK	0.134056934971426	0.106605029364288	0.0937518872917823
NBPF20	chr1:145398054:G:C	IAV	CD8T	0.187041039033595	0.105707868013117	0.0243622135322626
NBPF20	chr1:145398054:G:C	IAV	monocyte	0.0384531863222982	0.124209882177983	0.362035052655646
NBPF20	chr1:145398054:G:C	IAV	B	0.308039836074171	0.135515336706071	0.00407159858105185
NBPF20	chr1:145398054:G:C	IAV	CD4T	0.246912627367759	0.121019369577416	0.0178107244753718
NBPF20	chr1:145398054:G:C	LPS	NK	0.124765777616516	0.110923375565854	0.121670758677406
NBPF20	chr1:145398054:G:C	LPS	CD8T	0.216282682014791	0.109168360655936	0.0164063544246411
NBPF20	chr1:145398054:G:C	LPS	monocyte	0.0763468924806751	0.137735597098582	0.281511034663217
NBPF20	chr1:145398054:G:C	LPS	B	0.399895489966308	0.161336777534453	0.00233399942725676
NBPF20	chr1:145398054:G:C	LPS	CD4T	0.313891299353267	0.135635183189909	0.00692285907773069
NBPF20	chr1:145398054:G:C	Tcruzi	NK	0.103334211371497	0.114489053786461	0.171256202688527
NBPF20	chr1:145398054:G:C	Tcruzi	CD8T	0.233212424202161	0.114195066262585	0.015767376992397
NBPF20	chr1:145398054:G:C	Tcruzi	monocyte	0.0729186191719945	0.134324505655865	0.283939915243537
NBPF20	chr1:145398054:G:C	Tcruzi	B	0.359972937079705	0.146372919575112	0.00269091918488838
NBPF20	chr1:145398054:G:C	Tcruzi	CD4T	0.241037128820361	0.124882779721403	0.0268990994144726
NBPF20	chr1:145451643:A:C	NI	NK	-0.106560881795632	0.0792276144637811	0.0810792089007678
NBPF20	chr1:145451643:A:C	NI	CD8T	-0.187290667129517	0.0909911298587521	0.0148973376237344
NBPF20	chr1:145451643:A:C	NI	monocyte	-0.0469242307332461	0.0992204125067254	0.308949733324933
NBPF20	chr1:145451643:A:C	NI	B	-0.181362721506996	0.0954391027282439	0.0199617315589078
NBPF20	chr1:145451643:A:C	NI	CD4T	-0.199621378304003	0.100203863900474	0.0218789307511553
NBPF20	chr1:145451643:A:C	IAV	NK	-0.112229863056728	0.076350556972894	0.0600915258830531
NBPF20	chr1:145451643:A:C	IAV	CD8T	-0.0968062757225012	0.0687753777805772	0.0714863549739938
NBPF20	chr1:145451643:A:C	IAV	monocyte	-0.0404005415037742	0.0856457388902461	0.310865418084846
NBPF20	chr1:145451643:A:C	IAV	B	-0.177741797073068	0.0939421449607654	0.0156438401367207
NBPF20	chr1:145451643:A:C	IAV	CD4T	-0.213342211450582	0.0973928377843452	0.0110106284588072
NBPF20	chr1:145451643:A:C	LPS	NK	-0.149960964919785	0.0868841616011198	0.0292394556518258
NBPF20	chr1:145451643:A:C	LPS	CD8T	-0.119963231798738	0.0743360398847546	0.0500260411677299
NBPF20	chr1:145451643:A:C	LPS	monocyte	-0.0181466712490711	0.100297759265783	0.414174104550586
NBPF20	chr1:145451643:A:C	LPS	B	-0.211277553400473	0.105088491355635	0.0124353449904955
NBPF20	chr1:145451643:A:C	LPS	CD4T	-0.230594659171828	0.103484032407615	0.0107218858486791
NBPF20	chr1:145451643:A:C	Tcruzi	NK	-0.134059204916749	0.0856647690047358	0.0471286050618891
NBPF20	chr1:145451643:A:C	Tcruzi	CD8T	-0.143223752507235	0.0809043155682282	0.0362615301075383
NBPF20	chr1:145451643:A:C	Tcruzi	monocyte	-0.0332174021353081	0.0974113016033946	0.355514240443728
NBPF20	chr1:145451643:A:C	Tcruzi	B	-0.162786761871012	0.0892336111439083	0.0251755667059089
NBPF20	chr1:145451643:A:C	Tcruzi	CD4T	-0.207006421475711	0.0973712828218583	0.0151537734203562
NBPF20	chr1:145460887:G:T	NI	NK	-0.0110672554896515	0.0453982246790643	0.582328149878905
NBPF20	chr1:145460887:G:T	NI	CD8T	-0.00686794399006762	0.0494692098936926	0.611071252957201
NBPF20	chr1:145460887:G:T	NI	monocyte	0.000560010826446384	0.0590104462351346	0.631166798788815
NBPF20	chr1:145460887:G:T	NI	B	-0.0120227922101571	0.0497694004043198	0.58239769600253
NBPF20	chr1:145460887:G:T	NI	CD4T	-0.0130205146603324	0.0621433882843786	0.582224881198432
NBPF20	chr1:145460887:G:T	IAV	NK	-0.00881306577873886	0.0415066781773447	0.591326814871845
NBPF20	chr1:145460887:G:T	IAV	CD8T	-0.00597149984532411	0.0376411868531065	0.605878641767457
NBPF20	chr1:145460887:G:T	IAV	monocyte	5.21938589651178e-05	0.0479534766732131	0.655213943756665
NBPF20	chr1:145460887:G:T	IAV	B	-0.00992007776370554	0.0429832287230272	0.58542341236653
NBPF20	chr1:145460887:G:T	IAV	CD4T	-0.0116606111351725	0.0526886720521908	0.58827279644315
NBPF20	chr1:145460887:G:T	LPS	NK	-0.00964511346559416	0.0448932632788625	0.583571322850595
NBPF20	chr1:145460887:G:T	LPS	CD8T	-0.0150506769448537	0.0467317502843434	0.550834253971674
NBPF20	chr1:145460887:G:T	LPS	monocyte	0.0046309748353389	0.0592878096798603	0.625458972955918
NBPF20	chr1:145460887:G:T	LPS	B	-0.0156511243085633	0.0515652779672978	0.556341284051417
NBPF20	chr1:145460887:G:T	LPS	CD4T	-0.0160143041471028	0.0593499255372536	0.567213342222097
NBPF20	chr1:145460887:G:T	Tcruzi	NK	-0.00805327502931341	0.0454678849379715	0.599412051006427
NBPF20	chr1:145460887:G:T	Tcruzi	CD8T	-0.00965128730963349	0.0481911759482362	0.592359822798336
NBPF20	chr1:145460887:G:T	Tcruzi	monocyte	-0.00181213636492185	0.0560013852052577	0.639667326089679
NBPF20	chr1:145460887:G:T	Tcruzi	B	-0.0143099589758635	0.0490176814046637	0.565001139132816
NBPF20	chr1:145460887:G:T	Tcruzi	CD4T	-0.0129733348925686	0.0584243682043093	0.586301314338552
NBPF20	chr1:145466499:A:G	NI	NK	-0.0317755500336177	0.0607551738773184	0.421945857075804
NBPF20	chr1:145466499:A:G	NI	CD8T	-0.0432537633519515	0.0700155077534854	0.390091336658599
NBPF20	chr1:145466499:A:G	NI	monocyte	-0.0440558007974575	0.0824334044292246	0.397284650116429
NBPF20	chr1:145466499:A:G	NI	B	-0.0379276230185259	0.067924592826642	0.409308598226358
NBPF20	chr1:145466499:A:G	NI	CD4T	-0.0511783506202285	0.0840235326751507	0.387517861108013
NBPF20	chr1:145466499:A:G	IAV	NK	-0.0195848589111248	0.0523338563949308	0.469730648708231
NBPF20	chr1:145466499:A:G	IAV	CD8T	-0.0192573660799341	0.0484345370221624	0.460843910069034
NBPF20	chr1:145466499:A:G	IAV	monocyte	-0.0331677095763934	0.0663559038770244	0.427716741483777
NBPF20	chr1:145466499:A:G	IAV	B	-0.0300742622064353	0.0580284532506042	0.422404426077684
NBPF20	chr1:145466499:A:G	IAV	CD4T	-0.0366604092855209	0.0680552761190338	0.417466698430311
NBPF20	chr1:145466499:A:G	LPS	NK	-0.0222297792174158	0.0566055489326072	0.459774361837748
NBPF20	chr1:145466499:A:G	LPS	CD8T	-0.0301377947629957	0.0572037369047286	0.416582220097949
NBPF20	chr1:145466499:A:G	LPS	monocyte	-0.0588193691149604	0.0913526194734976	0.361913128774387
NBPF20	chr1:145466499:A:G	LPS	B	-0.0395877685405058	0.0688003634654499	0.398777076490871
NBPF20	chr1:145466499:A:G	LPS	CD4T	-0.0440792118548074	0.0762292260939511	0.401037717341633
NBPF20	chr1:145466499:A:G	Tcruzi	NK	-0.027448596410421	0.0597691922539953	0.442035313008368
NBPF20	chr1:145466499:A:G	Tcruzi	CD8T	-0.0390462472401291	0.0658493731964501	0.397365235328899
NBPF20	chr1:145466499:A:G	Tcruzi	monocyte	-0.0629701412859632	0.094375886497909	0.355874892294702
NBPF20	chr1:145466499:A:G	Tcruzi	B	-0.0276050467712082	0.0604869472478888	0.441092364417159
NBPF20	chr1:145466499:A:G	Tcruzi	CD4T	-0.0524327280682719	0.081762237377545	0.380938543149337
NBPF20	chr1:145487874:T:G	NI	NK	-0.0781067961795779	0.0874878495585951	0.229996730302106
NBPF20	chr1:145487874:T:G	NI	CD8T	-0.096555860155464	0.0968592667190093	0.206971480359237
NBPF20	chr1:145487874:T:G	NI	monocyte	-0.070995327419429	0.101961735223032	0.290427621203602
NBPF20	chr1:145487874:T:G	NI	B	-0.0684606306445046	0.0869493652652395	0.268147465695193
NBPF20	chr1:145487874:T:G	NI	CD4T	-0.142136334626288	0.132710262253227	0.178506975346625
NBPF20	chr1:145487874:T:G	IAV	NK	-0.0542985856361123	0.0727110657198153	0.278757891614869
NBPF20	chr1:145487874:T:G	IAV	CD8T	-0.054137080652889	0.0681757764287821	0.262758760619049
NBPF20	chr1:145487874:T:G	IAV	monocyte	-0.0537489447468947	0.0842952820229551	0.320254858529856
NBPF20	chr1:145487874:T:G	IAV	B	-0.0653626957613956	0.0798115953808558	0.254357983375483
NBPF20	chr1:145487874:T:G	IAV	CD4T	-0.106683710358686	0.104030209672565	0.19822665784686
NBPF20	chr1:145487874:T:G	LPS	NK	-0.0763488520714617	0.0858665454047804	0.230648875178308
NBPF20	chr1:145487874:T:G	LPS	CD8T	-0.0769459770334001	0.0817914606970807	0.219380243221771
NBPF20	chr1:145487874:T:G	LPS	monocyte	-0.0624412843342867	0.0987583261628891	0.317141408317064
NBPF20	chr1:145487874:T:G	LPS	B	-0.0727126523007157	0.088451530001524	0.254418863309795
NBPF20	chr1:145487874:T:G	LPS	CD4T	-0.118781340087856	0.11435264449193	0.1937191409162
NBPF20	chr1:145487874:T:G	Tcruzi	NK	-0.0772993897137625	0.088160416799183	0.235318916649929
NBPF20	chr1:145487874:T:G	Tcruzi	CD8T	-0.0847435040096856	0.0891381607440487	0.22022072229738
NBPF20	chr1:145487874:T:G	Tcruzi	monocyte	-0.066458909624951	0.0984333165594185	0.305932029117435
NBPF20	chr1:145487874:T:G	Tcruzi	B	-0.0764672664083147	0.0888926565128194	0.241021522377963
NBPF20	chr1:145487874:T:G	Tcruzi	CD4T	-0.132087999953014	0.123666240844462	0.184146502657193
NBPF20	chr1:145518462:A:C	NI	NK	-0.0306664326710615	0.0722275609991516	0.477090854188669
NBPF20	chr1:145518462:A:C	NI	CD8T	-0.0319580895901249	0.0791647671713414	0.485766262348732
NBPF20	chr1:145518462:A:C	NI	monocyte	-0.0292179084282581	0.0906868622380572	0.493086872134569
NBPF20	chr1:145518462:A:C	NI	B	-0.0351280035717811	0.0802278387422121	0.472024604639131
NBPF20	chr1:145518462:A:C	NI	CD4T	-0.0450596807240853	0.100968437906034	0.462551656746651
NBPF20	chr1:145518462:A:C	IAV	NK	-0.0244654046446166	0.0643928781032927	0.493081222386311
NBPF20	chr1:145518462:A:C	IAV	CD8T	-0.0212040210172168	0.0589199793751754	0.499550704231493
NBPF20	chr1:145518462:A:C	IAV	monocyte	-0.0292963028500676	0.0808248364334065	0.497649256067317
NBPF20	chr1:145518462:A:C	IAV	B	-0.0290643871581724	0.0687904881456004	0.477159448620696
NBPF20	chr1:145518462:A:C	IAV	CD4T	-0.0326791358228213	0.0820929052933973	0.487542047770917
NBPF20	chr1:145518462:A:C	LPS	NK	-0.0290059219352189	0.0710628251244832	0.479034529074642
NBPF20	chr1:145518462:A:C	LPS	CD8T	-0.0298868558640578	0.0702778287146044	0.473331684321133
NBPF20	chr1:145518462:A:C	LPS	monocyte	-0.0190929152468749	0.0865948590371058	0.532777835774347
NBPF20	chr1:145518462:A:C	LPS	B	-0.0349720802787859	0.0797683119449465	0.467530613513025
NBPF20	chr1:145518462:A:C	LPS	CD4T	-0.0410346233662282	0.0936534224843964	0.46948954329307
NBPF20	chr1:145518462:A:C	Tcruzi	NK	-0.0305059779325042	0.0735919476267631	0.479444679607174
NBPF20	chr1:145518462:A:C	Tcruzi	CD8T	-0.0305086816927232	0.0761623421652567	0.485219926148446
NBPF20	chr1:145518462:A:C	Tcruzi	monocyte	-0.0276405397881734	0.0872265743071026	0.511565776583733
NBPF20	chr1:145518462:A:C	Tcruzi	B	-0.0330802307621402	0.0762125918026242	0.471713984558636
NBPF20	chr1:145518462:A:C	Tcruzi	CD4T	-0.0400035224099672	0.093559028986951	0.476178677446918
NBPF20	chr1:145518644:T:G	NI	NK	0.00226771927042048	0.030422109771173	0.663070280632202
NBPF20	chr1:145518644:T:G	NI	CD8T	-0.0133159911810961	0.0336965787108209	0.536443923582715
NBPF20	chr1:145518644:T:G	NI	monocyte	-0.0109931338553744	0.041539419812457	0.549692046942029
NBPF20	chr1:145518644:T:G	NI	B	-0.0102948468560799	0.0335023156665146	0.564733154244718
NBPF20	chr1:145518644:T:G	NI	CD4T	-0.0329991864429356	0.0506977755518537	0.437523121706061
NBPF20	chr1:145518644:T:G	IAV	NK	0.00489633201711572	0.0297137485672891	0.636718686285991
NBPF20	chr1:145518644:T:G	IAV	CD8T	-0.00120939217269385	0.0258065207570341	0.63651747953436
NBPF20	chr1:145518644:T:G	IAV	monocyte	-0.00555703415412924	0.0330143125425185	0.607794216849454
NBPF20	chr1:145518644:T:G	IAV	B	-0.00655806922332175	0.0289492983782296	0.587900573303356
NBPF20	chr1:145518644:T:G	IAV	CD4T	-0.0230467425609465	0.0397543482695943	0.474683333391787
NBPF20	chr1:145518644:T:G	LPS	NK	-0.000244623276860831	0.0299374177366357	0.646755513318671
NBPF20	chr1:145518644:T:G	LPS	CD8T	-0.00648923110748127	0.0285860967958883	0.579039555695397
NBPF20	chr1:145518644:T:G	LPS	monocyte	-0.0138081274357224	0.0416963566410466	0.543426732573903
NBPF20	chr1:145518644:T:G	LPS	B	-0.0122337365197083	0.0341471061401782	0.543411839101885
NBPF20	chr1:145518644:T:G	LPS	CD4T	-0.0259607868728371	0.0435862849795392	0.463939764131099
NBPF20	chr1:145518644:T:G	Tcruzi	NK	0.000241845863261792	0.0308419914030869	0.65517967603936
NBPF20	chr1:145518644:T:G	Tcruzi	CD8T	-0.0129298189315574	0.0325783527513007	0.533531673928319
NBPF20	chr1:145518644:T:G	Tcruzi	monocyte	-0.00928861515098937	0.0386873628897341	0.580318052813268
NBPF20	chr1:145518644:T:G	Tcruzi	B	-0.00858429871569315	0.0316122144964714	0.572177205288982
NBPF20	chr1:145518644:T:G	Tcruzi	CD4T	-0.0334823554504486	0.0498558665997875	0.438222914691046
NBPF26	chr1:120924743:T:G	NI	NK	-0.674686881762483	0.0644821270343098	0
NBPF26	chr1:120924743:T:G	NI	CD8T	-0.965015428547452	0.0615774802826411	0
NBPF26	chr1:120924743:T:G	NI	monocyte	-0.839003723782907	0.0663795430848422	0
NBPF26	chr1:120924743:T:G	NI	B	-0.782124658544346	0.0657098931416105	0
NBPF26	chr1:120924743:T:G	NI	CD4T	-1.03188171592673	0.0615884774120331	0
NBPF26	chr1:120924743:T:G	IAV	NK	-0.579295573078616	0.063687984666472	0
NBPF26	chr1:120924743:T:G	IAV	CD8T	-0.632719271310055	0.0651313536690205	0
NBPF26	chr1:120924743:T:G	IAV	monocyte	-0.618213890719419	0.0684704457615033	0
NBPF26	chr1:120924743:T:G	IAV	B	-0.637045753746142	0.0654265361879952	0
NBPF26	chr1:120924743:T:G	IAV	CD4T	-0.909337032163756	0.0592234384956899	0
NBPF26	chr1:120924743:T:G	LPS	NK	-0.701225970561424	0.0638775059078687	0
NBPF26	chr1:120924743:T:G	LPS	CD8T	-0.778422882382199	0.0618960776346125	0
NBPF26	chr1:120924743:T:G	LPS	monocyte	-0.757204303369424	0.0658343050682993	0
NBPF26	chr1:120924743:T:G	LPS	B	-0.712525301392749	0.0663384421695155	0
NBPF26	chr1:120924743:T:G	LPS	CD4T	-0.975456057074723	0.0591113206349836	0
NBPF26	chr1:120924743:T:G	Tcruzi	NK	-0.707618618613679	0.0682779987370072	0
NBPF26	chr1:120924743:T:G	Tcruzi	CD8T	-0.898243177292857	0.0614802869953949	0
NBPF26	chr1:120924743:T:G	Tcruzi	monocyte	-0.773561922457574	0.0687672463248228	0
NBPF26	chr1:120924743:T:G	Tcruzi	B	-0.75956701725851	0.0646160225157744	0
NBPF26	chr1:120924743:T:G	Tcruzi	CD4T	-0.969214175218256	0.0614896004282709	0
NBPF26	chr1:120940888:G:A	NI	NK	-0.207106160323133	0.0611189735746685	0.000648807337689683
NBPF26	chr1:120940888:G:A	NI	CD8T	-0.338357509592143	0.064352867078973	7.27123751209646e-08
NBPF26	chr1:120940888:G:A	NI	monocyte	-0.177803432084371	0.0738051785029027	0.00787406832038984
NBPF26	chr1:120940888:G:A	NI	B	-0.255512651779536	0.0676723179588699	4.85948055337637e-05
NBPF26	chr1:120940888:G:A	NI	CD4T	-0.37882992382425	0.0714812402328685	1.00969786198668e-07
NBPF26	chr1:120940888:G:A	IAV	NK	-0.193239260043791	0.0583602031247616	0.000710131482669851
NBPF26	chr1:120940888:G:A	IAV	CD8T	-0.234753523646275	0.0578023048205382	1.73096052492605e-05
NBPF26	chr1:120940888:G:A	IAV	monocyte	-0.077421706734409	0.0699015805383873	0.130042232751715
NBPF26	chr1:120940888:G:A	IAV	B	-0.181444772783665	0.0612322084947312	0.00165596781517674
NBPF26	chr1:120940888:G:A	IAV	CD4T	-0.331337996933724	0.0645166473683961	1.36848012699531e-07
NBPF26	chr1:120940888:G:A	LPS	NK	-0.24129950214497	0.0614138656343012	4.65666171886037e-05
NBPF26	chr1:120940888:G:A	LPS	CD8T	-0.268670381953375	0.058022876041233	5.5737552772106e-06
NBPF26	chr1:120940888:G:A	LPS	monocyte	-0.156640262769637	0.073663711350999	0.0161783413948469
NBPF26	chr1:120940888:G:A	LPS	B	-0.189058907681443	0.0653931285539769	0.00303805299218718
NBPF26	chr1:120940888:G:A	LPS	CD4T	-0.362272317062337	0.0674406396760904	4.43659354809611e-08
NBPF26	chr1:120940888:G:A	Tcruzi	NK	-0.258005529145981	0.0649894656310322	2.41471080634215e-05
NBPF26	chr1:120940888:G:A	Tcruzi	CD8T	-0.325360785776706	0.0621889307730662	9.18502255364828e-08
NBPF26	chr1:120940888:G:A	Tcruzi	monocyte	-0.162488131035823	0.0721559770681016	0.0119417293973585
NBPF26	chr1:120940888:G:A	Tcruzi	B	-0.250457324862943	0.0655473102487705	3.00602638722003e-05
NBPF26	chr1:120940888:G:A	Tcruzi	CD4T	-0.367691127489672	0.067797070816033	4.36906560929984e-08
NBPF3	chr1:21342867:C:T	NI	NK	-0.0287873683900545	0.0404435801464963	0.324890012842376
NBPF3	chr1:21342867:C:T	NI	CD8T	-0.010024206770761	0.0387965239502874	0.473781538459176
NBPF3	chr1:21342867:C:T	NI	monocyte	-0.0304435341214137	0.0497057613019619	0.351203164963127
NBPF3	chr1:21342867:C:T	NI	B	-0.0180582293274416	0.0415939942932772	0.425440145677548
NBPF3	chr1:21342867:C:T	NI	CD4T	-0.0050317192138313	0.0438914813584945	0.527885061950112
NBPF3	chr1:21342867:C:T	IAV	NK	-0.0467092047227756	0.0463843352687317	0.23722942233334
NBPF3	chr1:21342867:C:T	IAV	CD8T	-0.0119158151307907	0.0347801722132831	0.435464622260464
NBPF3	chr1:21342867:C:T	IAV	monocyte	-0.0276679296466677	0.0432968531920223	0.351799196912901
NBPF3	chr1:21342867:C:T	IAV	B	-0.0136592037209964	0.0371850890538635	0.443356621446696
NBPF3	chr1:21342867:C:T	IAV	CD4T	-0.018247234502748	0.0379423441582497	0.4082691248336
NBPF3	chr1:21342867:C:T	LPS	NK	-0.0838606457779349	0.0703220482297141	0.152070810295346
NBPF3	chr1:21342867:C:T	LPS	CD8T	-0.0239204233007131	0.0373578175291518	0.322246812331362
NBPF3	chr1:21342867:C:T	LPS	monocyte	-0.0525897447403701	0.0558497301665282	0.226437057921398
NBPF3	chr1:21342867:C:T	LPS	B	-0.0182758250815543	0.0410010011916532	0.390296858810826
NBPF3	chr1:21342867:C:T	LPS	CD4T	-0.0283493716347453	0.0427243175709156	0.322954119893055
NBPF3	chr1:21342867:C:T	Tcruzi	NK	-0.0499846676503277	0.0509170185745386	0.242624381140598
NBPF3	chr1:21342867:C:T	Tcruzi	CD8T	-0.00310058733429793	0.0389546121155392	0.52739417320121
NBPF3	chr1:21342867:C:T	Tcruzi	monocyte	-0.0334868526588359	0.0493077717167659	0.338782116401917
NBPF3	chr1:21342867:C:T	Tcruzi	B	0.000261127003144012	0.0401409232239088	0.563188825645585
NBPF3	chr1:21342867:C:T	Tcruzi	CD4T	0.0102162234996928	0.0450139846832403	0.52819965850705
NBPF3	chr1:21343297:G:A	NI	NK	-0.00736277662992899	0.04250374946598	0.584225177244954
NBPF3	chr1:21343297:G:A	NI	CD8T	-0.00625194148138809	0.0462541643968531	0.597951735627363
NBPF3	chr1:21343297:G:A	NI	monocyte	-0.0224949392627354	0.0614374387260545	0.495034622875764
NBPF3	chr1:21343297:G:A	NI	B	-0.03106600361743	0.0585901594858847	0.461843697908157
NBPF3	chr1:21343297:G:A	NI	CD4T	0.00626538104389385	0.0570486013681437	0.609479619498378
NBPF3	chr1:21343297:G:A	IAV	NK	-0.00923108739726272	0.0402007751678649	0.5671442138057
NBPF3	chr1:21343297:G:A	IAV	CD8T	-0.00946502402197126	0.0377952647562793	0.562862632052359
NBPF3	chr1:21343297:G:A	IAV	monocyte	-0.0181936098449254	0.0504333775245518	0.521556941899531
NBPF3	chr1:21343297:G:A	IAV	B	-0.0264297538591662	0.0508264080840915	0.464534873275078
NBPF3	chr1:21343297:G:A	IAV	CD4T	-0.000702731042024887	0.0468223704662073	0.632452352702776
NBPF3	chr1:21343297:G:A	LPS	NK	-0.013583161509574	0.0444866528196175	0.537128598264429
NBPF3	chr1:21343297:G:A	LPS	CD8T	-0.00927973300763394	0.041511095921304	0.563935855008674
NBPF3	chr1:21343297:G:A	LPS	monocyte	-0.0331656102895325	0.0681768654081065	0.458083391402773
NBPF3	chr1:21343297:G:A	LPS	B	-0.0299568289196937	0.0567885257819375	0.456207967796239
NBPF3	chr1:21343297:G:A	LPS	CD4T	-0.00258515237725457	0.0513076219267174	0.615523300156179
NBPF3	chr1:21343297:G:A	Tcruzi	NK	-0.010843126909005	0.0449506683948069	0.563085426206813
NBPF3	chr1:21343297:G:A	Tcruzi	CD8T	-0.00252037686229392	0.0444634571522779	0.618023665582834
NBPF3	chr1:21343297:G:A	Tcruzi	monocyte	-0.0210021016633279	0.0585482355474993	0.517465964938373
NBPF3	chr1:21343297:G:A	Tcruzi	B	-0.0251192042192019	0.0521254028918325	0.478955418948608
NBPF3	chr1:21343297:G:A	Tcruzi	CD4T	0.0126837650913023	0.0568530317988762	0.582304846463214
NBPF3	chr1:21433346:T:G	NI	NK	-0.425401260043938	0.0585904595541943	9.25370891025068e-13
NBPF3	chr1:21433346:T:G	NI	CD8T	-0.526921287493498	0.0574637944158008	0
NBPF3	chr1:21433346:T:G	NI	monocyte	-0.502637829268658	0.0662816644150518	5.32907051820075e-15
NBPF3	chr1:21433346:T:G	NI	B	-0.468687698909914	0.0602713487377492	3.2174263253637e-13
NBPF3	chr1:21433346:T:G	NI	CD4T	-0.627402452879851	0.0595470769494027	0
NBPF3	chr1:21433346:T:G	IAV	NK	-0.35906069948192	0.0570231563055318	1.15057818828035e-09
NBPF3	chr1:21433346:T:G	IAV	CD8T	-0.344495732101954	0.058684243155421	2.33907783142584e-08
NBPF3	chr1:21433346:T:G	IAV	monocyte	-0.227144888123108	0.0629328686232543	0.000244574478899362
NBPF3	chr1:21433346:T:G	IAV	B	-0.496648596124909	0.0599488058792445	0
NBPF3	chr1:21433346:T:G	IAV	CD4T	-0.48455775113228	0.0511148548188442	0
NBPF3	chr1:21433346:T:G	LPS	NK	-0.469795061009541	0.0588728802111222	5.55111512312578e-16
NBPF3	chr1:21433346:T:G	LPS	CD8T	-0.46353985466247	0.0573244906496202	2.17603712826531e-14
NBPF3	chr1:21433346:T:G	LPS	monocyte	-0.298902508080303	0.0677006898823037	7.29207362681894e-06
NBPF3	chr1:21433346:T:G	LPS	B	-0.56923297119285	0.0585794011255871	0
NBPF3	chr1:21433346:T:G	LPS	CD4T	-0.594083770486221	0.0524938023090155	0
NBPF3	chr1:21433346:T:G	Tcruzi	NK	-0.367854369712237	0.0637852205665	6.37827479721409e-08
NBPF3	chr1:21433346:T:G	Tcruzi	CD8T	-0.534450177846306	0.0579208516402513	0
NBPF3	chr1:21433346:T:G	Tcruzi	monocyte	-0.412347564765959	0.0665423453133731	5.31626520583473e-10
NBPF3	chr1:21433346:T:G	Tcruzi	B	-0.523283301176121	0.060843822902096	0
NBPF3	chr1:21433346:T:G	Tcruzi	CD4T	-0.62131360728665	0.0567825770873232	0
NBPF3	chr1:21449842:C:A	NI	NK	0.265480535568748	0.0619837080648071	3.83822877985211e-05
NBPF3	chr1:21449842:C:A	NI	CD8T	0.369400835917945	0.065252371306731	2.13759675760963e-09
NBPF3	chr1:21449842:C:A	NI	monocyte	0.292238198427436	0.0696728891102504	6.76470208046571e-05
NBPF3	chr1:21449842:C:A	NI	B	0.230874801650296	0.0737919214507952	0.00100667277020826
NBPF3	chr1:21449842:C:A	NI	CD4T	0.397390653998001	0.076946160370275	2.46026430013578e-09
NBPF3	chr1:21449842:C:A	IAV	NK	0.258647980217464	0.0614146607599898	2.53702100817956e-05
NBPF3	chr1:21449842:C:A	IAV	CD8T	0.274409951991767	0.0572883339557831	3.62722009297999e-06
NBPF3	chr1:21449842:C:A	IAV	monocyte	0.228533306052453	0.0753375278944433	0.00111358918473713
NBPF3	chr1:21449842:C:A	IAV	B	0.226174058233247	0.0718752783463079	0.000461843773490604
NBPF3	chr1:21449842:C:A	IAV	CD4T	0.34625130373821	0.0573001547516387	3.19017835321305e-09
NBPF3	chr1:21449842:C:A	LPS	NK	0.28472317576434	0.0590822109755276	6.08824508797455e-06
NBPF3	chr1:21449842:C:A	LPS	CD8T	0.34187106277127	0.0589526174924019	3.35971080269425e-09
NBPF3	chr1:21449842:C:A	LPS	monocyte	0.308033216896469	0.0715207047802501	2.46347314696104e-05
NBPF3	chr1:21449842:C:A	LPS	B	0.275745300656979	0.0632568005420502	1.98134341067209e-05
NBPF3	chr1:21449842:C:A	LPS	CD4T	0.38136882045345	0.0676193768039071	2.86828227148547e-10
NBPF3	chr1:21449842:C:A	Tcruzi	NK	0.278643829830536	0.0624871260314419	3.00035015974981e-05
NBPF3	chr1:21449842:C:A	Tcruzi	CD8T	0.376057148420937	0.0674496438497124	1.67297552413902e-10
NBPF3	chr1:21449842:C:A	Tcruzi	monocyte	0.292126628289168	0.068965138438184	4.76738450153725e-05
NBPF3	chr1:21449842:C:A	Tcruzi	B	0.259785283363527	0.0656744565980764	6.61219346141213e-05
NBPF3	chr1:21449842:C:A	Tcruzi	CD4T	0.375261879502155	0.0678147046476397	6.29520445531678e-09
NBPF3	chr1:21491672:G:C	NI	NK	0.131436787221566	0.119586721406976	0.143467988205125
NBPF3	chr1:21491672:G:C	NI	CD8T	0.158563439638931	0.129407644646162	0.122765065179521
NBPF3	chr1:21491672:G:C	NI	monocyte	0.20370571269323	0.165206008391205	0.110637845228298
NBPF3	chr1:21491672:G:C	NI	B	0.150621838661899	0.132396718366188	0.135800128210431
NBPF3	chr1:21491672:G:C	NI	CD4T	0.171336921961779	0.145693110855537	0.135656994373815
NBPF3	chr1:21491672:G:C	IAV	NK	0.106443035227778	0.10856100164963	0.171372919642696
NBPF3	chr1:21491672:G:C	IAV	CD8T	0.108939358085472	0.104418685554463	0.15199692466641
NBPF3	chr1:21491672:G:C	IAV	monocyte	0.190212809941742	0.152180875871186	0.105133761230895
NBPF3	chr1:21491672:G:C	IAV	B	0.124981032050966	0.115981272622947	0.146817123396942
NBPF3	chr1:21491672:G:C	IAV	CD4T	0.141526910357952	0.123868528367771	0.143735322867194
NBPF3	chr1:21491672:G:C	LPS	NK	0.137664738084947	0.120865150026673	0.133088659861772
NBPF3	chr1:21491672:G:C	LPS	CD8T	0.145325421933314	0.119143007009912	0.117359603586335
NBPF3	chr1:21491672:G:C	LPS	monocyte	0.227080501725719	0.180599498241164	0.0996418839512768
NBPF3	chr1:21491672:G:C	LPS	B	0.158364318352426	0.134469359086357	0.124684164895654
NBPF3	chr1:21491672:G:C	LPS	CD4T	0.153893717710081	0.133262347024275	0.141880677696385
NBPF3	chr1:21491672:G:C	Tcruzi	NK	0.126636552914723	0.119405839239125	0.154152012715719
NBPF3	chr1:21491672:G:C	Tcruzi	CD8T	0.156655861854434	0.126930905044232	0.119371624699741
NBPF3	chr1:21491672:G:C	Tcruzi	monocyte	0.210712739845988	0.168012376386593	0.107166234164425
NBPF3	chr1:21491672:G:C	Tcruzi	B	0.136533195753313	0.124115961108135	0.144371110295256
NBPF3	chr1:21491672:G:C	Tcruzi	CD4T	0.167916082970099	0.139556393706187	0.131003560692885
NBPF8	chr1:120344400:A:G	NI	NK	-0.102790789570908	0.0580164373433366	0.0412678925872104
NBPF8	chr1:120344400:A:G	NI	CD8T	-0.223492377332795	0.0582399442989319	7.45723472119764e-05
NBPF8	chr1:120344400:A:G	NI	monocyte	-0.147434271980222	0.0692033689594625	0.0184914935341957
NBPF8	chr1:120344400:A:G	NI	B	-0.207562440722156	0.0644116571987607	0.000378556716684964
NBPF8	chr1:120344400:A:G	NI	CD4T	-0.301616330837667	0.0664702209073822	2.49611530744875e-06
NBPF8	chr1:120344400:A:G	IAV	NK	-0.10270961968191	0.0549374115481529	0.0328598608425691
NBPF8	chr1:120344400:A:G	IAV	CD8T	-0.123781226956964	0.050911555634008	0.00899174775491363
NBPF8	chr1:120344400:A:G	IAV	monocyte	-0.135224285303853	0.0615216906348863	0.0145345411712891
NBPF8	chr1:120344400:A:G	IAV	B	-0.136211937122971	0.0574879410609008	0.00984040645982975
NBPF8	chr1:120344400:A:G	IAV	CD4T	-0.242319988866339	0.0583139134643779	2.45030675911639e-05
NBPF8	chr1:120344400:A:G	LPS	NK	-0.145836486126608	0.0572876739648642	0.0053358356774289
NBPF8	chr1:120344400:A:G	LPS	CD8T	-0.181022384562156	0.0537371739444926	0.00048000937892867
NBPF8	chr1:120344400:A:G	LPS	monocyte	-0.268914878605472	0.0777241498038165	5.49550619372008e-05
NBPF8	chr1:120344400:A:G	LPS	B	-0.202832028039606	0.0633605451344579	0.00047911882952989
NBPF8	chr1:120344400:A:G	LPS	CD4T	-0.300250363746635	0.06381723813806	4.82463628048713e-07
NBPF8	chr1:120344400:A:G	Tcruzi	NK	-0.138131969379921	0.0600495245999504	0.0106660377443317
NBPF8	chr1:120344400:A:G	Tcruzi	CD8T	-0.216946777424458	0.0567929365130982	7.19333391228094e-05
NBPF8	chr1:120344400:A:G	Tcruzi	monocyte	-0.169957212580034	0.067399516876042	0.00606150017571905
NBPF8	chr1:120344400:A:G	Tcruzi	B	-0.173346651865518	0.0603435445870288	0.00213760456048417
NBPF8	chr1:120344400:A:G	Tcruzi	CD4T	-0.302131882786464	0.064846361903637	6.68414058102584e-07
NBPF8	chr1:120395190:G:A	NI	NK	0.392840274753725	0.132696451088657	0.000960308691675758
NBPF8	chr1:120395190:G:A	NI	CD8T	0.475446922085957	0.13347734150688	0.00011215766377104
NBPF8	chr1:120395190:G:A	NI	monocyte	0.234081216521543	0.153255771348577	0.0605876254742034
NBPF8	chr1:120395190:G:A	NI	B	-0.0539255424451455	0.144522429360475	0.363824646749062
NBPF8	chr1:120395190:G:A	NI	CD4T	0.521504838784881	0.148794407897268	0.000160046731501575
NBPF8	chr1:120395190:G:A	IAV	NK	0.396892932199336	0.131404259638482	0.000514739436914414
NBPF8	chr1:120395190:G:A	IAV	CD8T	0.329858816753489	0.120051006144516	0.00237847775785998
NBPF8	chr1:120395190:G:A	IAV	monocyte	0.192253381820423	0.138994905029655	0.0788240069835172
NBPF8	chr1:120395190:G:A	IAV	B	-0.14418468723017	0.147306491136573	0.16664272002332
NBPF8	chr1:120395190:G:A	IAV	CD4T	0.51214981961645	0.140179019353766	3.66967697284485e-05
NBPF8	chr1:120395190:G:A	LPS	NK	0.453771449627666	0.138834825324421	0.000152903789472255
NBPF8	chr1:120395190:G:A	LPS	CD8T	0.347634600085706	0.119814899922942	0.0021738384554842
NBPF8	chr1:120395190:G:A	LPS	monocyte	0.0737839205690434	0.15582909812879	0.3114093229326
NBPF8	chr1:120395190:G:A	LPS	B	-0.00118016800846385	0.139917145115288	0.495058176623128
NBPF8	chr1:120395190:G:A	LPS	CD4T	0.530715773429179	0.144239428777612	5.24958314050441e-05
NBPF8	chr1:120395190:G:A	Tcruzi	NK	0.401137659150676	0.136979510314493	0.00118173161781424
NBPF8	chr1:120395190:G:A	Tcruzi	CD8T	0.456483525423264	0.128905391882104	0.00011860880775817
NBPF8	chr1:120395190:G:A	Tcruzi	monocyte	0.229904381302765	0.14891299485344	0.0580215834723094
NBPF8	chr1:120395190:G:A	Tcruzi	B	-0.0726384914977736	0.140577854774012	0.31168855106902
NBPF8	chr1:120395190:G:A	Tcruzi	CD4T	0.431300944300225	0.135213957131961	0.000834582323822868
NBPF8	chr1:120397852:A:G	NI	NK	0.0338928212314911	0.0645785720884308	0.29947215868926
NBPF8	chr1:120397852:A:G	NI	CD8T	0.0262760281442584	0.0638529008616304	0.338129545641567
NBPF8	chr1:120397852:A:G	NI	monocyte	-0.00345631526972033	0.0715757984743257	0.483725289396951
NBPF8	chr1:120397852:A:G	NI	B	0.258062536464964	0.0667864851317896	6.09289407396028e-05
NBPF8	chr1:120397852:A:G	NI	CD4T	0.0955113003358593	0.0658676332494533	0.0740032227293911
NBPF8	chr1:120397852:A:G	IAV	NK	-0.0272043629485259	0.0639338907999327	0.337837009523606
NBPF8	chr1:120397852:A:G	IAV	CD8T	0.0308074852691299	0.0620217891773836	0.308068639522299
NBPF8	chr1:120397852:A:G	IAV	monocyte	0.123991728294543	0.0661941337934446	0.0313525442946026
NBPF8	chr1:120397852:A:G	IAV	B	0.181620953219804	0.0656155163188614	0.00306205307213303
NBPF8	chr1:120397852:A:G	IAV	CD4T	0.0840154328797752	0.0609720075827875	0.0846404064691446
NBPF8	chr1:120397852:A:G	LPS	NK	0.0450033282490105	0.0640914726188635	0.240210717100547
NBPF8	chr1:120397852:A:G	LPS	CD8T	0.117138542591766	0.0634573739441665	0.0301740478755512
NBPF8	chr1:120397852:A:G	LPS	monocyte	0.531477535519024	0.0743315761027957	1.6323401306212e-14
NBPF8	chr1:120397852:A:G	LPS	B	0.287768992082877	0.0674205646241402	1.03061143089278e-05
NBPF8	chr1:120397852:A:G	LPS	CD4T	0.20670002253573	0.0633495621122883	0.000481774523723906
NBPF8	chr1:120397852:A:G	Tcruzi	NK	0.0154615508825499	0.070360584009111	0.412699752246578
NBPF8	chr1:120397852:A:G	Tcruzi	CD8T	-0.025025344680306	0.0656835752847208	0.355868613917735
NBPF8	chr1:120397852:A:G	Tcruzi	monocyte	0.11384435377775	0.0714908091036193	0.0564830137583445
NBPF8	chr1:120397852:A:G	Tcruzi	B	0.288559121012382	0.0683442913866805	9.90524416153844e-06
NBPF8	chr1:120397852:A:G	Tcruzi	CD4T	0.188393338557811	0.0667690827954153	0.00214303766406173
NBPF8	chr1:120407823:G:A	NI	NK	0.134275266897019	0.0913271967760933	0.0701921205710565
NBPF8	chr1:120407823:G:A	NI	CD8T	0.236194555118345	0.0908594074923797	0.00516587403009848
NBPF8	chr1:120407823:G:A	NI	monocyte	0.424861914029016	0.104162598440288	4.63918121897171e-05
NBPF8	chr1:120407823:G:A	NI	B	0.153601159486514	0.0981755028747408	0.0605282844730227
NBPF8	chr1:120407823:G:A	NI	CD4T	0.350442080866467	0.098698966925577	0.000221059788224943
NBPF8	chr1:120407823:G:A	IAV	NK	0.149551783589734	0.0882645113541595	0.0452470307053247
NBPF8	chr1:120407823:G:A	IAV	CD8T	0.143005497819471	0.083351944926646	0.0443644252926854
NBPF8	chr1:120407823:G:A	IAV	monocyte	0.578667981144529	0.10466651082177	4.33989912574463e-10
NBPF8	chr1:120407823:G:A	IAV	B	0.141573086514376	0.0940440445287881	0.0678463467372034
NBPF8	chr1:120407823:G:A	IAV	CD4T	0.382389326784841	0.0914854287524422	1.0788451012717e-05
NBPF8	chr1:120407823:G:A	LPS	NK	0.137907956657842	0.0917018723068014	0.0675921208561386
NBPF8	chr1:120407823:G:A	LPS	CD8T	0.265661190241213	0.0885942180629251	0.000988397238122186
NBPF8	chr1:120407823:G:A	LPS	monocyte	0.75581418088783	0.116116141169495	7.68626228853979e-14
NBPF8	chr1:120407823:G:A	LPS	B	0.247365694661042	0.0976557297933746	0.00550590838520183
NBPF8	chr1:120407823:G:A	LPS	CD4T	0.416046976284701	0.0948666257140613	4.19858999373156e-06
NBPF8	chr1:120407823:G:A	Tcruzi	NK	0.137526976609306	0.0964393224382304	0.0762933469106376
NBPF8	chr1:120407823:G:A	Tcruzi	CD8T	0.177231373949398	0.0896750145713153	0.0268883484757634
NBPF8	chr1:120407823:G:A	Tcruzi	monocyte	0.439002345154355	0.102609162189998	2.39161547043158e-05
NBPF8	chr1:120407823:G:A	Tcruzi	B	0.253057265602206	0.0961782666019264	0.00351240683553595
NBPF8	chr1:120407823:G:A	Tcruzi	CD4T	0.298564162900298	0.0960746642888187	0.00133123487271179
NBPF8	chr1:120412788:C:T	NI	NK	0.305538994390315	0.087551355841167	0.000459603110622896
NBPF8	chr1:120412788:C:T	NI	CD8T	0.569824349521377	0.0884831837366656	3.09774614100717e-11
NBPF8	chr1:120412788:C:T	NI	monocyte	0.252223139887382	0.0991139434952871	0.00530031521762209
NBPF8	chr1:120412788:C:T	NI	B	-0.0990920560002832	0.097810541469453	0.154868513894828
NBPF8	chr1:120412788:C:T	NI	CD4T	0.63113677303957	0.0931068909294552	6.53063389639425e-12
NBPF8	chr1:120412788:C:T	IAV	NK	0.370701266901777	0.0863067706565376	7.05003015923093e-06
NBPF8	chr1:120412788:C:T	IAV	CD8T	0.371105932764096	0.0823015646941258	5.31338120617087e-06
NBPF8	chr1:120412788:C:T	IAV	monocyte	0.228376099489152	0.0932124994272138	0.0063356855098128
NBPF8	chr1:120412788:C:T	IAV	B	-0.0246490264605504	0.090018616750018	0.397446702370465
NBPF8	chr1:120412788:C:T	IAV	CD4T	0.573688905125731	0.0856367243606349	3.94960957163823e-12
NBPF8	chr1:120412788:C:T	LPS	NK	0.385150021891625	0.0868062918884431	5.92790846523002e-06
NBPF8	chr1:120412788:C:T	LPS	CD8T	0.423602168107771	0.0821007998395205	5.66546453457363e-07
NBPF8	chr1:120412788:C:T	LPS	monocyte	0.1253058031633	0.101297420274686	0.108222817122311
NBPF8	chr1:120412788:C:T	LPS	B	-0.0392845790370918	0.094387075781985	0.342672305878988
NBPF8	chr1:120412788:C:T	LPS	CD4T	0.619937945134065	0.0892078572061301	1.17969341870108e-12
NBPF8	chr1:120412788:C:T	Tcruzi	NK	0.385225331022158	0.0928926865731132	2.35901363614592e-05
NBPF8	chr1:120412788:C:T	Tcruzi	CD8T	0.505372337090125	0.0850467888025261	4.89691323792984e-09
NBPF8	chr1:120412788:C:T	Tcruzi	monocyte	0.226848792023544	0.0984624000545748	0.010366190207894
NBPF8	chr1:120412788:C:T	Tcruzi	B	-0.0309593566223468	0.0916566528183706	0.37106344838772
NBPF8	chr1:120412788:C:T	Tcruzi	CD4T	0.500733743988655	0.0894853971943112	1.2253573578636e-07
NBPF8	chr1:120453044:A:G	NI	NK	-0.0693010850547711	0.0853929059665244	0.23422630156503
NBPF8	chr1:120453044:A:G	NI	CD8T	-0.129884768930911	0.111093442026546	0.141589194310639
NBPF8	chr1:120453044:A:G	NI	monocyte	-0.136458488195162	0.128340794170215	0.157055939798347
NBPF8	chr1:120453044:A:G	NI	B	-0.0659235527885482	0.0929678669884564	0.268339337883976
NBPF8	chr1:120453044:A:G	NI	CD4T	-0.152678994184536	0.131571448467234	0.143409789445037
NBPF8	chr1:120453044:A:G	IAV	NK	-0.0783089582439912	0.0844886560909921	0.199536659147414
NBPF8	chr1:120453044:A:G	IAV	CD8T	-0.0782958277759283	0.0791931012718304	0.182410896546644
NBPF8	chr1:120453044:A:G	IAV	monocyte	-0.0889982660405931	0.0973481255974122	0.206034016674109
NBPF8	chr1:120453044:A:G	IAV	B	-0.0405760983739646	0.0797417898292727	0.327590863947954
NBPF8	chr1:120453044:A:G	IAV	CD4T	-0.107484464224538	0.102328891850572	0.17433337948421
NBPF8	chr1:120453044:A:G	LPS	NK	-0.0945994793187617	0.0940685085026442	0.176331041728138
NBPF8	chr1:120453044:A:G	LPS	CD8T	-0.110011792845082	0.0965487745333307	0.144299557415942
NBPF8	chr1:120453044:A:G	LPS	monocyte	-0.131284214232715	0.126737982136673	0.165404777957442
NBPF8	chr1:120453044:A:G	LPS	B	-0.0587037396290852	0.0907788116493322	0.285192585575486
NBPF8	chr1:120453044:A:G	LPS	CD4T	-0.13822773747815	0.12033681867688	0.148008760293408
NBPF8	chr1:120453044:A:G	Tcruzi	NK	-0.0969457746117125	0.0973550009246242	0.178809198097813
NBPF8	chr1:120453044:A:G	Tcruzi	CD8T	-0.135103188139092	0.1133755891023	0.132359439621287
NBPF8	chr1:120453044:A:G	Tcruzi	monocyte	-0.156505574887082	0.139931815973127	0.140333775365806
NBPF8	chr1:120453044:A:G	Tcruzi	B	-0.066826409102256	0.0895479474824964	0.255534449352454
NBPF8	chr1:120453044:A:G	Tcruzi	CD4T	-0.148334973548878	0.126341407466378	0.141338650717401
NBPF8	chr1:120496716:G:A	NI	NK	-0.0887089453182877	0.0510613364678837	0.0406462990692822
NBPF8	chr1:120496716:G:A	NI	CD8T	-0.125991053552284	0.0509782414624869	0.00825470892154911
NBPF8	chr1:120496716:G:A	NI	monocyte	-0.136567061897596	0.0608593658153671	0.0140723488859036
NBPF8	chr1:120496716:G:A	NI	B	-0.101182672505237	0.055240408125066	0.0343260126993018
NBPF8	chr1:120496716:G:A	NI	CD4T	-0.174947297657062	0.0576230102811938	0.00146644665978035
NBPF8	chr1:120496716:G:A	IAV	NK	-0.0891869717270897	0.0490669193115354	0.0339145413020135
NBPF8	chr1:120496716:G:A	IAV	CD8T	-0.0973773960054415	0.0458305463008771	0.0155757257123244
NBPF8	chr1:120496716:G:A	IAV	monocyte	-0.146351032619563	0.0554291905722253	0.0034113720936807
NBPF8	chr1:120496716:G:A	IAV	B	-0.101494418391843	0.0516802153241985	0.0230410233085894
NBPF8	chr1:120496716:G:A	IAV	CD4T	-0.173722067218453	0.0523890414249963	0.000397188390657277
NBPF8	chr1:120496716:G:A	LPS	NK	-0.111157851822143	0.0509296830650259	0.0134577203247256
NBPF8	chr1:120496716:G:A	LPS	CD8T	-0.137426615613122	0.0490241371453942	0.00165194978929517
NBPF8	chr1:120496716:G:A	LPS	monocyte	-0.250249723377418	0.0743042823520402	3.1515812972005e-05
NBPF8	chr1:120496716:G:A	LPS	B	-0.108764615782129	0.0548315046208423	0.0245523966309003
NBPF8	chr1:120496716:G:A	LPS	CD4T	-0.218058336152794	0.0589236713054862	2.77824325284337e-05
NBPF8	chr1:120496716:G:A	Tcruzi	NK	-0.0950430359725588	0.0534216861898843	0.0367099415204678
NBPF8	chr1:120496716:G:A	Tcruzi	CD8T	-0.0998424048811074	0.0511346843453043	0.0310055155603262
NBPF8	chr1:120496716:G:A	Tcruzi	monocyte	-0.149820771121516	0.0599856650008723	0.00670205283423586
NBPF8	chr1:120496716:G:A	Tcruzi	B	-0.132524506730618	0.0554790643421292	0.00583609588978851
NBPF8	chr1:120496716:G:A	Tcruzi	CD4T	-0.189990926736741	0.0566536538046832	0.000291402739202251
NBPF9	chr1:148976069:A:G	NI	NK	0.0618877142851699	0.064216647181973	0.165986713727551
NBPF9	chr1:148976069:A:G	NI	CD8T	0.0990753649449654	0.0608395598087108	0.0496404387484108
NBPF9	chr1:148976069:A:G	NI	monocyte	-0.263350103809679	0.0630445578194714	2.22303494934462e-05
NBPF9	chr1:148976069:A:G	NI	B	-0.0815552999437398	0.0656086851397569	0.105612741559928
NBPF9	chr1:148976069:A:G	NI	CD4T	0.022194512480283	0.0648552132638255	0.365926390574768
NBPF9	chr1:148976069:A:G	IAV	NK	0.0468315918088896	0.0615999850567485	0.22177467885073
NBPF9	chr1:148976069:A:G	IAV	CD8T	0.122389474295095	0.0617098359003013	0.0194875596194438
NBPF9	chr1:148976069:A:G	IAV	monocyte	-0.283375739465271	0.06240932511328	3.60362555462679e-06
NBPF9	chr1:148976069:A:G	IAV	B	0.0387771930018379	0.0653295331291664	0.280045660682044
NBPF9	chr1:148976069:A:G	IAV	CD4T	0.0327517095274585	0.0555926158896382	0.278109868648912
NBPF9	chr1:148976069:A:G	LPS	NK	0.0883438891306453	0.06433893381705	0.0818036959610262
NBPF9	chr1:148976069:A:G	LPS	CD8T	0.0424322952323984	0.0597827069430608	0.236246504082853
NBPF9	chr1:148976069:A:G	LPS	monocyte	-0.526408847577156	0.068786176411716	1.11022302462516e-16
NBPF9	chr1:148976069:A:G	LPS	B	-0.148422816199194	0.0682026021518252	0.0121361227024369
NBPF9	chr1:148976069:A:G	LPS	CD4T	-0.0264930344727695	0.0565674417765643	0.320391598148068
NBPF9	chr1:148976069:A:G	Tcruzi	NK	-0.00255680571228713	0.0689808021335772	0.492639323019315
NBPF9	chr1:148976069:A:G	Tcruzi	CD8T	0.071479493714795	0.060415671337458	0.116837700655675
NBPF9	chr1:148976069:A:G	Tcruzi	monocyte	-0.314065100966217	0.0649466856628168	1.18169042762073e-06
NBPF9	chr1:148976069:A:G	Tcruzi	B	-0.038530532598093	0.0647121680794244	0.27266302159309
NBPF9	chr1:148976069:A:G	Tcruzi	CD4T	-0.000353080836599024	0.0648240356436777	0.499042053480153
NBPF9	chr1:148985315:C:G	NI	NK	-0.00882719156765296	0.0566828109016781	0.510984852582832
NBPF9	chr1:148985315:C:G	NI	CD8T	-0.0499454536841818	0.0696676473389432	0.332364077403783
NBPF9	chr1:148985315:C:G	NI	monocyte	-0.10019004678282	0.106082219797514	0.21640423296459
NBPF9	chr1:148985315:C:G	NI	B	-0.00675549160643234	0.0625654993881189	0.525819508052642
NBPF9	chr1:148985315:C:G	NI	CD4T	-0.0468847606517009	0.0756673902975207	0.362649565002852
NBPF9	chr1:148985315:C:G	IAV	NK	-0.00489290705442476	0.0535864103040934	0.52883965510042
NBPF9	chr1:148985315:C:G	IAV	CD8T	-0.0323366415426881	0.0537086373382261	0.367944575115779
NBPF9	chr1:148985315:C:G	IAV	monocyte	-0.0583494015709115	0.0743179115433419	0.304007905413702
NBPF9	chr1:148985315:C:G	IAV	B	-0.0303310456288377	0.0586495199561113	0.399615338340754
NBPF9	chr1:148985315:C:G	IAV	CD4T	-0.0474592439669816	0.0675111392301988	0.339566104863578
NBPF9	chr1:148985315:C:G	LPS	NK	-0.00777805132134512	0.0567667861988555	0.51300053481212
NBPF9	chr1:148985315:C:G	LPS	CD8T	-0.033220512460277	0.0566774499681018	0.373034894477979
NBPF9	chr1:148985315:C:G	LPS	monocyte	-0.0513572853976609	0.0780664092977523	0.342480839944792
NBPF9	chr1:148985315:C:G	LPS	B	-0.018666828374484	0.0611765920386167	0.465019195881416
NBPF9	chr1:148985315:C:G	LPS	CD4T	-0.0395836914255739	0.0680565836381576	0.377476288410406
NBPF9	chr1:148985315:C:G	Tcruzi	NK	-0.017698941431142	0.0582732220356329	0.465851090922074
NBPF9	chr1:148985315:C:G	Tcruzi	CD8T	-0.0505993491007719	0.0693045131293268	0.325001089532363
NBPF9	chr1:148985315:C:G	Tcruzi	monocyte	-0.0706198959024069	0.0865289843131495	0.292510293789263
NBPF9	chr1:148985315:C:G	Tcruzi	B	-0.0164295562923128	0.0586609797073196	0.473687552888304
NBPF9	chr1:148985315:C:G	Tcruzi	CD4T	-0.0459787133469077	0.0722954098887068	0.36098527263812
NBPF9	chr1:149032973:G:A	NI	NK	0.0248196440303695	0.0614320767717442	0.462920189092506
NBPF9	chr1:149032973:G:A	NI	CD8T	0.0400855618722091	0.0724647629233652	0.411913387451389
NBPF9	chr1:149032973:G:A	NI	monocyte	-0.0323418195027084	0.08213441116859	0.458077193109303
NBPF9	chr1:149032973:G:A	NI	B	-0.00596364763775096	0.0651541174977628	0.589360446329963
NBPF9	chr1:149032973:G:A	NI	CD4T	0.0561783624439494	0.0926668065394897	0.385875161479006
NBPF9	chr1:149032973:G:A	IAV	NK	0.0255997714027421	0.0585581433158013	0.451583525846964
NBPF9	chr1:149032973:G:A	IAV	CD8T	0.031230162609674	0.0577395412639493	0.4127135144729
NBPF9	chr1:149032973:G:A	IAV	monocyte	-0.0224630182553757	0.0668019205773705	0.494938619035711
NBPF9	chr1:149032973:G:A	IAV	B	0.000693420156123291	0.0554556416762487	0.592097087819794
NBPF9	chr1:149032973:G:A	IAV	CD4T	0.0560932207263131	0.0856779444021158	0.371517604692587
NBPF9	chr1:149032973:G:A	LPS	NK	0.0225837939765532	0.0605342000644713	0.469879606273004
NBPF9	chr1:149032973:G:A	LPS	CD8T	0.0372157883604252	0.065641760923718	0.402016894319387
NBPF9	chr1:149032973:G:A	LPS	monocyte	-0.0360043505672971	0.083798195775976	0.451924061634142
NBPF9	chr1:149032973:G:A	LPS	B	-0.00296843085775342	0.0637779819109821	0.598422237585515
NBPF9	chr1:149032973:G:A	LPS	CD4T	0.0434677173538845	0.0800599678384681	0.413718868552008
NBPF9	chr1:149032973:G:A	Tcruzi	NK	0.0256413788850871	0.063306658438549	0.46136906192457
NBPF9	chr1:149032973:G:A	Tcruzi	CD8T	0.042939355616871	0.0728573975577355	0.396786212624321
NBPF9	chr1:149032973:G:A	Tcruzi	monocyte	-0.0347660950878929	0.0814904851129522	0.460976404048964
NBPF9	chr1:149032973:G:A	Tcruzi	B	-0.002206149354719	0.0607071669383751	0.603962046687334
NBPF9	chr1:149032973:G:A	Tcruzi	CD4T	0.0507788796198001	0.0858966173748666	0.397482292474998
NBPF9	chr1:149033329:G:A	NI	NK	0.008521455476962	0.0295085525721294	0.618645108855766
NBPF9	chr1:149033329:G:A	NI	CD8T	0.0125566850058435	0.0339817520317467	0.594979688154865
NBPF9	chr1:149033329:G:A	NI	monocyte	0.00147845416286759	0.0376482712520049	0.657843772436744
NBPF9	chr1:149033329:G:A	NI	B	0.00740668854263688	0.0317833550062402	0.636861752012875
NBPF9	chr1:149033329:G:A	NI	CD4T	0.00919273889722584	0.0383289965593565	0.620746555470666
NBPF9	chr1:149033329:G:A	IAV	NK	0.00817201001540282	0.0276468686877635	0.616576895945617
NBPF9	chr1:149033329:G:A	IAV	CD8T	0.00909325245053222	0.0263349729125146	0.601235632420206
NBPF9	chr1:149033329:G:A	IAV	monocyte	-0.00164841207208706	0.0308189825580807	0.69862328438869
NBPF9	chr1:149033329:G:A	IAV	B	0.00662496378362864	0.0278614320564733	0.635511786104846
NBPF9	chr1:149033329:G:A	IAV	CD4T	0.00680403035987836	0.0313861321160202	0.640067205981111
NBPF9	chr1:149033329:G:A	LPS	NK	0.0124367249650703	0.0325709252086266	0.581980067569642
NBPF9	chr1:149033329:G:A	LPS	CD8T	0.00825226488523233	0.0281619006675047	0.610178601123272
NBPF9	chr1:149033329:G:A	LPS	monocyte	0.00527818508416399	0.037834790512059	0.646180227459123
NBPF9	chr1:149033329:G:A	LPS	B	0.0034905748230415	0.030593281238398	0.660760041601786
NBPF9	chr1:149033329:G:A	LPS	CD4T	0.00704042406670375	0.0342868749067575	0.636167038917724
NBPF9	chr1:149033329:G:A	Tcruzi	NK	0.00617705171536441	0.0293992871429804	0.637729555768652
NBPF9	chr1:149033329:G:A	Tcruzi	CD8T	0.00830884673997063	0.0304833687734321	0.621066857861937
NBPF9	chr1:149033329:G:A	Tcruzi	monocyte	0.000735950921089423	0.0348160216593811	0.68895241445877
NBPF9	chr1:149033329:G:A	Tcruzi	B	0.00650313092491974	0.0300671682421853	0.639004246423402
NBPF9	chr1:149033329:G:A	Tcruzi	CD4T	0.00706238480266501	0.035122038661037	0.641843598688344
NBPF9	chr1:149056135:G:C	NI	NK	-0.00262539337437563	0.0387910575208605	0.636541763364694
NBPF9	chr1:149056135:G:C	NI	CD8T	-0.0118912222654413	0.0443301574747682	0.579098302642208
NBPF9	chr1:149056135:G:C	NI	monocyte	-0.00203143990214262	0.0512491675317071	0.620846055718821
NBPF9	chr1:149056135:G:C	NI	B	-0.0173423927867614	0.0471880303553725	0.546409432077513
NBPF9	chr1:149056135:G:C	NI	CD4T	-0.017069020674076	0.0552892032202968	0.556091720749284
NBPF9	chr1:149056135:G:C	IAV	NK	-0.00345992217420357	0.0360118628053055	0.628866822597935
NBPF9	chr1:149056135:G:C	IAV	CD8T	-0.00798729070532449	0.0339257870142338	0.588920521336916
NBPF9	chr1:149056135:G:C	IAV	monocyte	-0.00158753396076772	0.041710362257013	0.649136773765071
NBPF9	chr1:149056135:G:C	IAV	B	-0.016041869322238	0.0418036243445476	0.540587710806031
NBPF9	chr1:149056135:G:C	IAV	CD4T	-0.0125754076347452	0.0454643511233027	0.576102926766203
NBPF9	chr1:149056135:G:C	LPS	NK	-0.00553369245868516	0.0390242051929343	0.608994418523161
NBPF9	chr1:149056135:G:C	LPS	CD8T	-0.0147731465915187	0.0412549872799721	0.544106462899066
NBPF9	chr1:149056135:G:C	LPS	monocyte	0.00118299702621254	0.050880537581315	0.648399786931156
NBPF9	chr1:149056135:G:C	LPS	B	-0.0224095958060089	0.0508569616547001	0.513088808207255
NBPF9	chr1:149056135:G:C	LPS	CD4T	-0.0164467790712813	0.0509734075160187	0.555198311767038
NBPF9	chr1:149056135:G:C	Tcruzi	NK	0.000376928202606103	0.040656482384403	0.654874702767099
NBPF9	chr1:149056135:G:C	Tcruzi	CD8T	-0.0123375665887474	0.0431475176942266	0.571871884639302
NBPF9	chr1:149056135:G:C	Tcruzi	monocyte	-0.00388708279382823	0.0486203238016959	0.631002769746429
NBPF9	chr1:149056135:G:C	Tcruzi	B	-0.0219391061675779	0.0495968305989449	0.516634927020057
NBPF9	chr1:149056135:G:C	Tcruzi	CD4T	-0.0144935804962096	0.0512502721266783	0.572207577656295
NBPF9	chr1:149065364:C:T	NI	NK	0.0114225812237344	0.0520516436451086	0.581875668730433
NBPF9	chr1:149065364:C:T	NI	CD8T	-0.0077900076753596	0.0536961041302323	0.596121042976649
NBPF9	chr1:149065364:C:T	NI	monocyte	0.0240658163718837	0.0694962572831035	0.506372040641862
NBPF9	chr1:149065364:C:T	NI	B	-0.00415346634598047	0.0531288196450491	0.617986160597543
NBPF9	chr1:149065364:C:T	NI	CD4T	-0.0207935737044678	0.0696341237566828	0.540123335847564
NBPF9	chr1:149065364:C:T	IAV	NK	0.00499247490560168	0.045165522725665	0.61399416933484
NBPF9	chr1:149065364:C:T	IAV	CD8T	-0.00679582705541559	0.041494128417328	0.591915614821711
NBPF9	chr1:149065364:C:T	IAV	monocyte	0.0204436086566791	0.0583981609838612	0.53029288505219
NBPF9	chr1:149065364:C:T	IAV	B	-0.0024375582012821	0.0457420758924432	0.625047432618819
NBPF9	chr1:149065364:C:T	IAV	CD4T	-0.0156797772011123	0.057453815613748	0.55761977220275
NBPF9	chr1:149065364:C:T	LPS	NK	0.00270777541456303	0.0482302675872179	0.625286127570783
NBPF9	chr1:149065364:C:T	LPS	CD8T	-0.0102061459100797	0.0480136730951372	0.571107609488622
NBPF9	chr1:149065364:C:T	LPS	monocyte	0.0183635673123787	0.0661106479660647	0.54112026081352
NBPF9	chr1:149065364:C:T	LPS	B	-0.00468261143263834	0.0528619326479125	0.608888618230541
NBPF9	chr1:149065364:C:T	LPS	CD4T	-0.0211388066487169	0.0651927272270987	0.535282612768243
NBPF9	chr1:149065364:C:T	Tcruzi	NK	0.00898495119260357	0.0518499678003044	0.593992570169021
NBPF9	chr1:149065364:C:T	Tcruzi	CD8T	-0.00965450452975389	0.0523870716201762	0.583620070912994
NBPF9	chr1:149065364:C:T	Tcruzi	monocyte	0.0241861299635645	0.067514098722352	0.522366224927589
NBPF9	chr1:149065364:C:T	Tcruzi	B	-0.000550279827001115	0.0502692862004136	0.634969880255967
NBPF9	chr1:149065364:C:T	Tcruzi	CD4T	-0.015923386706351	0.0637315292527275	0.562844136485253
NBPF9	chr1:149068404:T:A	NI	NK	-0.0626808594317719	0.0427295318733484	0.0665968206232956
NBPF9	chr1:149068404:T:A	NI	CD8T	-0.0997319071989268	0.0419756834339448	0.0101356979759581
NBPF9	chr1:149068404:T:A	NI	monocyte	-0.073165011086263	0.0479057608984112	0.0615860663463732
NBPF9	chr1:149068404:T:A	NI	B	-0.0534608624758305	0.0460223225014863	0.11861732283291
NBPF9	chr1:149068404:T:A	NI	CD4T	-0.184825415375015	0.0534270392692381	9.49492360657889e-05
NBPF9	chr1:149068404:T:A	IAV	NK	-0.0524215590008135	0.0402006753857223	0.0909894613981405
NBPF9	chr1:149068404:T:A	IAV	CD8T	-0.0511634153939265	0.0376105078897574	0.0841760531383875
NBPF9	chr1:149068404:T:A	IAV	monocyte	-0.0946182839037007	0.0479958229128499	0.015309321701392
NBPF9	chr1:149068404:T:A	IAV	B	-0.0455416751800526	0.0415814426430596	0.130146076875008
NBPF9	chr1:149068404:T:A	IAV	CD4T	-0.119315341353616	0.0408975261712292	0.00193473985823867
NBPF9	chr1:149068404:T:A	LPS	NK	-0.0634310283816048	0.0422298009164194	0.0629906456965257
NBPF9	chr1:149068404:T:A	LPS	CD8T	-0.0830866838996924	0.039125208606816	0.0168278966995836
NBPF9	chr1:149068404:T:A	LPS	monocyte	-0.107502178666841	0.0519621942764384	0.0139180331968857
NBPF9	chr1:149068404:T:A	LPS	B	-0.0724490148721329	0.0452621069835141	0.0509270876713414
NBPF9	chr1:149068404:T:A	LPS	CD4T	-0.140870762141941	0.0433730207631598	0.000554376537919676
NBPF9	chr1:149068404:T:A	Tcruzi	NK	-0.0550788941732072	0.0443878894306243	0.102642977507835
NBPF9	chr1:149068404:T:A	Tcruzi	CD8T	-0.114759480260694	0.0426601704430638	0.00237477454568813
NBPF9	chr1:149068404:T:A	Tcruzi	monocyte	-0.0435205702786688	0.0497215098189604	0.182609945262152
NBPF9	chr1:149068404:T:A	Tcruzi	B	-0.0857970874531582	0.04605129485843	0.0233125582386841
NBPF9	chr1:149068404:T:A	Tcruzi	CD4T	-0.180025781412186	0.0529399353175549	9.32357553357077e-05
NBPF9	chr1:149071996:C:A	NI	NK	0.0219377024028048	0.0635821934376951	0.509157430138894
NBPF9	chr1:149071996:C:A	NI	CD8T	0.0207631629992996	0.068459298630169	0.524120141342906
NBPF9	chr1:149071996:C:A	NI	monocyte	0.0416195919299748	0.08999522660574	0.442131198019095
NBPF9	chr1:149071996:C:A	NI	B	0.0257588673063358	0.0706178433234793	0.501356640159361
NBPF9	chr1:149071996:C:A	NI	CD4T	0.00940676544437956	0.0792416024285279	0.572173170496024
NBPF9	chr1:149071996:C:A	IAV	NK	0.014945349656348	0.0563611589439134	0.534166158171104
NBPF9	chr1:149071996:C:A	IAV	CD8T	0.0163754851475588	0.0532006772949389	0.521782927338244
NBPF9	chr1:149071996:C:A	IAV	monocyte	0.0385085977273258	0.0790502745450437	0.452439534397481
NBPF9	chr1:149071996:C:A	IAV	B	0.0220115064231039	0.0613037153449942	0.50286780645325
NBPF9	chr1:149071996:C:A	IAV	CD4T	0.00840895005052648	0.0670329774325086	0.577309919923443
NBPF9	chr1:149071996:C:A	LPS	NK	0.0202417603734755	0.0627356098874649	0.512272537191203
NBPF9	chr1:149071996:C:A	LPS	CD8T	0.0190318531228253	0.0603580067414258	0.515779578357985
NBPF9	chr1:149071996:C:A	LPS	monocyte	0.0489779082396325	0.0974016758585663	0.432587225196468
NBPF9	chr1:149071996:C:A	LPS	B	0.0249936603180839	0.06990416611352	0.499600507030228
NBPF9	chr1:149071996:C:A	LPS	CD4T	0.00191322777930215	0.0748739129461082	0.600860935976765
NBPF9	chr1:149071996:C:A	Tcruzi	NK	0.0197247184828452	0.0637573327751263	0.518892677068715
NBPF9	chr1:149071996:C:A	Tcruzi	CD8T	0.0221351201968122	0.0670520293800323	0.513857967786886
NBPF9	chr1:149071996:C:A	Tcruzi	monocyte	0.0381883702413366	0.0854178496185656	0.465293288455688
NBPF9	chr1:149071996:C:A	Tcruzi	B	0.032477713935585	0.0734170260387081	0.470191052670213
NBPF9	chr1:149071996:C:A	Tcruzi	CD4T	0.0113180395076473	0.0747942375464657	0.568421784915065
NBPF9	chr1:149186567:C:A	NI	NK	0.122851218078913	0.118849193607207	0.148913214626864
NBPF9	chr1:149186567:C:A	NI	CD8T	0.141306130775735	0.12241362448566	0.124077037447761
NBPF9	chr1:149186567:C:A	NI	monocyte	-0.223676705475854	0.15058626954973	0.0668617371553407
NBPF9	chr1:149186567:C:A	NI	B	0.0171600021151101	0.120833762306399	0.458089108240643
NBPF9	chr1:149186567:C:A	NI	CD4T	0.0496495712871239	0.132041216333624	0.351932788619179
NBPF9	chr1:149186567:C:A	IAV	NK	0.15825807006172	0.126072666821804	0.0938677532594117
NBPF9	chr1:149186567:C:A	IAV	CD8T	0.119882990535289	0.105737556454769	0.122216669919153
NBPF9	chr1:149186567:C:A	IAV	monocyte	-0.182269696483486	0.130239421876468	0.077665359377069
NBPF9	chr1:149186567:C:A	IAV	B	-0.00889864283625706	0.106622863260911	0.478959659818294
NBPF9	chr1:149186567:C:A	IAV	CD4T	0.093211960782784	0.113330275281624	0.211992905074058
NBPF9	chr1:149186567:C:A	LPS	NK	0.157228539165237	0.12802209780925	0.10235633142128
NBPF9	chr1:149186567:C:A	LPS	CD8T	0.101635285165416	0.106211282693389	0.169903609357081
NBPF9	chr1:149186567:C:A	LPS	monocyte	-0.335424279277833	0.187964903221591	0.0319116441126318
NBPF9	chr1:149186567:C:A	LPS	B	-0.0599631679418117	0.124664788851346	0.335527545487864
NBPF9	chr1:149186567:C:A	LPS	CD4T	0.147955525938472	0.131335381758505	0.132651990945179
NBPF9	chr1:149186567:C:A	Tcruzi	NK	0.150523715758972	0.129025712168196	0.116030617314994
NBPF9	chr1:149186567:C:A	Tcruzi	CD8T	0.134804861341837	0.11830397304233	0.126876939193208
NBPF9	chr1:149186567:C:A	Tcruzi	monocyte	-0.246086190601782	0.154559931548081	0.0540055675934896
NBPF9	chr1:149186567:C:A	Tcruzi	B	-0.0292561392221271	0.115489428199675	0.416191924255234
NBPF9	chr1:149186567:C:A	Tcruzi	CD4T	0.0417013259004462	0.126237671773181	0.36625923987699
NBPF9	chr1:149194964:A:G	NI	NK	0.0408170026035582	0.0629654778302047	0.370701162151737
NBPF9	chr1:149194964:A:G	NI	CD8T	0.0301687737753009	0.0584989827697951	0.419830142031841
NBPF9	chr1:149194964:A:G	NI	monocyte	0.0399104360485622	0.0718742383528109	0.389732301027718
NBPF9	chr1:149194964:A:G	NI	B	0.01067347777779	0.056539921644988	0.528177445609045
NBPF9	chr1:149194964:A:G	NI	CD4T	0.0526746917842626	0.0786620159427111	0.361066505794211
NBPF9	chr1:149194964:A:G	IAV	NK	0.0385975240189636	0.0592047343562973	0.368110235948174
NBPF9	chr1:149194964:A:G	IAV	CD8T	0.0295732454760108	0.0499709992234926	0.391903958477876
NBPF9	chr1:149194964:A:G	IAV	monocyte	0.0409872321076275	0.0665160824903349	0.384105068944847
NBPF9	chr1:149194964:A:G	IAV	B	-0.00231495196356023	0.0526913823049347	0.594166837404683
NBPF9	chr1:149194964:A:G	IAV	CD4T	0.0431409317535506	0.0656630536525434	0.374568600614672
NBPF9	chr1:149194964:A:G	LPS	NK	0.043389523796675	0.06456359149396	0.357836625941812
NBPF9	chr1:149194964:A:G	LPS	CD8T	0.0238748810222312	0.0511466362362533	0.429266042080249
NBPF9	chr1:149194964:A:G	LPS	monocyte	0.048137606020109	0.0773111524692303	0.372832099732722
NBPF9	chr1:149194964:A:G	LPS	B	0.0124987318603105	0.0562345198460893	0.514240969793167
NBPF9	chr1:149194964:A:G	LPS	CD4T	0.0331337718720088	0.0642475425972367	0.418924505276333
NBPF9	chr1:149194964:A:G	Tcruzi	NK	0.0468707462736017	0.0690749324513016	0.355294159920948
NBPF9	chr1:149194964:A:G	Tcruzi	CD8T	0.029682600377577	0.0567602553472297	0.416189293465829
NBPF9	chr1:149194964:A:G	Tcruzi	monocyte	0.0290613910621691	0.0660864366520589	0.442161304476037
NBPF9	chr1:149194964:A:G	Tcruzi	B	0.00960123792284585	0.0538775731487011	0.529356266711889
NBPF9	chr1:149194964:A:G	Tcruzi	CD4T	0.0407904502981511	0.0691111553153125	0.397081643492577
NBR1	chr17:43074658:A:T	NI	NK	-0.0691474379243884	0.0471421272945576	0.0713054328692915
NBR1	chr17:43074658:A:T	NI	CD8T	-0.214431624180517	0.0520560146302522	2.14113289498385e-06
NBR1	chr17:43074658:A:T	NI	monocyte	-0.0795828000763291	0.0476703588306371	0.0477597698926591
NBR1	chr17:43074658:A:T	NI	B	-0.0540357192131383	0.0518738075800274	0.14630527177063
NBR1	chr17:43074658:A:T	NI	CD4T	-0.258635759158275	0.0542551080425843	5.02382883182939e-07
NBR1	chr17:43074658:A:T	IAV	NK	-0.0492486750991849	0.0462564084383262	0.140839675787258
NBR1	chr17:43074658:A:T	IAV	CD8T	-0.0582059105194173	0.0470929143586274	0.108796947653969
NBR1	chr17:43074658:A:T	IAV	monocyte	-0.0357216754748527	0.0483494689834125	0.22342557738431
NBR1	chr17:43074658:A:T	IAV	B	-0.0483732518562904	0.0475787118793475	0.150808037186948
NBR1	chr17:43074658:A:T	IAV	CD4T	-0.201974886713686	0.0465494112460543	7.44851234391053e-06
NBR1	chr17:43074658:A:T	LPS	NK	-0.0770590886109015	0.0477175905959152	0.0534651007736395
NBR1	chr17:43074658:A:T	LPS	CD8T	-0.164126115913429	0.0465564996836522	8.71394217901722e-05
NBR1	chr17:43074658:A:T	LPS	monocyte	-0.148915667885988	0.0531477864975094	0.00152653511769429
NBR1	chr17:43074658:A:T	LPS	B	-0.0698908718110037	0.0503369794795352	0.0817385824359631
NBR1	chr17:43074658:A:T	LPS	CD4T	-0.273973717440555	0.0557030254069655	1.35419623292776e-08
NBR1	chr17:43074658:A:T	Tcruzi	NK	-0.0514923650652372	0.0510562620461548	0.153273017586322
NBR1	chr17:43074658:A:T	Tcruzi	CD8T	-0.165408323863171	0.0454434441941815	0.000185318952755753
NBR1	chr17:43074658:A:T	Tcruzi	monocyte	-0.0752268398312551	0.0472018951571492	0.0559337142220655
NBR1	chr17:43074658:A:T	Tcruzi	B	-0.0699247561214773	0.0480033637192699	0.071334078783246
NBR1	chr17:43074658:A:T	Tcruzi	CD4T	-0.210203210537749	0.0503409878532945	5.26694905337299e-05
NBR1	chr17:43079318:G:A	NI	NK	0.0528056941366018	0.069028997003042	0.305740870490711
NBR1	chr17:43079318:G:A	NI	CD8T	0.0621059539790516	0.0759615399521709	0.292932682498734
NBR1	chr17:43079318:G:A	NI	monocyte	0.0485196064939001	0.0769485941703649	0.337343877863091
NBR1	chr17:43079318:G:A	NI	B	0.0447556718725918	0.0693870873295774	0.349593330571867
NBR1	chr17:43079318:G:A	NI	CD4T	0.0615246068049402	0.0842273186540837	0.319707008492894
NBR1	chr17:43079318:G:A	IAV	NK	0.0443850314722608	0.0617701331740776	0.321980362976223
NBR1	chr17:43079318:G:A	IAV	CD8T	0.0380716551409991	0.0556010320309594	0.333337648752167
NBR1	chr17:43079318:G:A	IAV	monocyte	0.0603124068362176	0.0752232398912518	0.292717991229066
NBR1	chr17:43079318:G:A	IAV	B	0.0449591594349504	0.0643176063027985	0.328139812416011
NBR1	chr17:43079318:G:A	IAV	CD4T	0.0466556923448025	0.069562080071749	0.343622752997696
NBR1	chr17:43079318:G:A	LPS	NK	0.0507174463745187	0.0675568540577385	0.308766565407135
NBR1	chr17:43079318:G:A	LPS	CD8T	0.0427389750154263	0.0608759180937658	0.327839970891257
NBR1	chr17:43079318:G:A	LPS	monocyte	0.0712602266242631	0.0875104386712439	0.282472014827018
NBR1	chr17:43079318:G:A	LPS	B	0.0466614900478531	0.0697013642767923	0.338273270157669
NBR1	chr17:43079318:G:A	LPS	CD4T	0.0542777542275589	0.0773343399536596	0.331435300507237
NBR1	chr17:43079318:G:A	Tcruzi	NK	0.0508436545089589	0.0687844735792743	0.314464424423618
NBR1	chr17:43079318:G:A	Tcruzi	CD8T	0.0542524693052365	0.0695667536742456	0.305599887194031
NBR1	chr17:43079318:G:A	Tcruzi	monocyte	0.0703407343864281	0.084543573394391	0.282433123176767
NBR1	chr17:43079318:G:A	Tcruzi	B	0.0437784069492175	0.0661708440851393	0.342546744290528
NBR1	chr17:43079318:G:A	Tcruzi	CD4T	0.060839904153896	0.0806548438876795	0.315894143031441
NBR1	chr17:43082287:C:T	NI	NK	-0.00668590162099217	0.058500622512645	0.549205685094315
NBR1	chr17:43082287:C:T	NI	CD8T	-0.0492503607334159	0.0786118288782127	0.383375016008303
NBR1	chr17:43082287:C:T	NI	monocyte	-0.0113768681128273	0.072176088921641	0.529141223155139
NBR1	chr17:43082287:C:T	NI	B	-0.0358152355870624	0.0718701482296609	0.429424695058202
NBR1	chr17:43082287:C:T	NI	CD4T	-0.0686993124856474	0.100166886148397	0.354940000315861
NBR1	chr17:43082287:C:T	IAV	NK	-0.0101064344532248	0.0539809738312375	0.528388075515388
NBR1	chr17:43082287:C:T	IAV	CD8T	-0.0249982185149916	0.0536935433323238	0.439734481578281
NBR1	chr17:43082287:C:T	IAV	monocyte	-0.00566168834693506	0.0605917766934348	0.567429339252084
NBR1	chr17:43082287:C:T	IAV	B	-0.0340986558001075	0.0647692515808169	0.417850302529866
NBR1	chr17:43082287:C:T	IAV	CD4T	-0.0617775647845979	0.0880930580639073	0.353841306397058
NBR1	chr17:43082287:C:T	LPS	NK	-0.00962591316729616	0.058533788274583	0.530515157296381
NBR1	chr17:43082287:C:T	LPS	CD8T	-0.0377673489333452	0.0652893438183358	0.39723699155301
NBR1	chr17:43082287:C:T	LPS	monocyte	-0.001357047683614	0.0727358879284957	0.579806302430346
NBR1	chr17:43082287:C:T	LPS	B	-0.0344153924339517	0.0704744993049641	0.429494076378888
NBR1	chr17:43082287:C:T	LPS	CD4T	-0.0674456277795408	0.0963690797379151	0.351848616866992
NBR1	chr17:43082287:C:T	Tcruzi	NK	-0.00408876587035561	0.0614700738188214	0.560910888293252
NBR1	chr17:43082287:C:T	Tcruzi	CD8T	-0.0419455067008924	0.0716291023388396	0.398066206185297
NBR1	chr17:43082287:C:T	Tcruzi	monocyte	-0.0103427702413407	0.069516731616974	0.54697853287527
NBR1	chr17:43082287:C:T	Tcruzi	B	-0.0343534084594398	0.06833981160739	0.426551960705397
NBR1	chr17:43082287:C:T	Tcruzi	CD4T	-0.0655558114076646	0.0950093714201134	0.358911098267122
NBR1	chr17:43099914:G:A	NI	NK	0.0253556232504398	0.0679420223773484	0.336199560210198
NBR1	chr17:43099914:G:A	NI	CD8T	0.11542410162736	0.0766744031912966	0.0704786636653912
NBR1	chr17:43099914:G:A	NI	monocyte	0.0381674084291651	0.0772854244653797	0.31580268920584
NBR1	chr17:43099914:G:A	NI	B	0.12705122533349	0.0896936315590413	0.070459697224413
NBR1	chr17:43099914:G:A	NI	CD4T	0.185324921301776	0.103942621842322	0.0431791137795663
NBR1	chr17:43099914:G:A	IAV	NK	0.0545991141900973	0.0624593594305306	0.191722562493854
NBR1	chr17:43099914:G:A	IAV	CD8T	0.0788616587170708	0.0627814409977922	0.0996611044727794
NBR1	chr17:43099914:G:A	IAV	monocyte	0.0395499268284508	0.0689258103890872	0.291838842160588
NBR1	chr17:43099914:G:A	IAV	B	0.0909653215454698	0.0719392355353405	0.0981885157895634
NBR1	chr17:43099914:G:A	IAV	CD4T	0.155900781272056	0.0887185184526332	0.0454933083018843
NBR1	chr17:43099914:G:A	LPS	NK	0.0501706336961823	0.0661084533270205	0.222296350978206
NBR1	chr17:43099914:G:A	LPS	CD8T	0.100303384114695	0.0691768405198028	0.0731609817625313
NBR1	chr17:43099914:G:A	LPS	monocyte	0.0503969144244509	0.0795325877542407	0.272387602843115
NBR1	chr17:43099914:G:A	LPS	B	0.105962373513541	0.0805010103834924	0.0914155737719675
NBR1	chr17:43099914:G:A	LPS	CD4T	0.175634918923968	0.0985849864016223	0.043589566726398
NBR1	chr17:43099914:G:A	Tcruzi	NK	0.0413254936352421	0.0682143443168082	0.266794423387832
NBR1	chr17:43099914:G:A	Tcruzi	CD8T	0.102815076628915	0.0715643893197243	0.0807965674204719
NBR1	chr17:43099914:G:A	Tcruzi	monocyte	0.00707794266510463	0.0773592014590251	0.455351937840303
NBR1	chr17:43099914:G:A	Tcruzi	B	0.109623145872315	0.079711570873502	0.0800134503106733
NBR1	chr17:43099914:G:A	Tcruzi	CD4T	0.163800171965996	0.0934726358959184	0.0477272375919398
NBR1	chr17:43180717:A:C	NI	NK	0.0701490513647884	0.0876209807431189	0.25641291772021
NBR1	chr17:43180717:A:C	NI	CD8T	0.105904790882819	0.107048136326976	0.201477575067947
NBR1	chr17:43180717:A:C	NI	monocyte	0.115876696408417	0.120778269922588	0.198272191588613
NBR1	chr17:43180717:A:C	NI	B	0.0686083198470795	0.0937017099777122	0.278974322853794
NBR1	chr17:43180717:A:C	NI	CD4T	0.129368152477384	0.129318455104797	0.196510684870141
NBR1	chr17:43180717:A:C	IAV	NK	0.0735424274876156	0.0860848407637187	0.23629144066146
NBR1	chr17:43180717:A:C	IAV	CD8T	0.0621810408475774	0.0761178616827145	0.249257426499599
NBR1	chr17:43180717:A:C	IAV	monocyte	0.0682065538508967	0.0904897765000065	0.271074786082095
NBR1	chr17:43180717:A:C	IAV	B	0.0681475681896651	0.0859055911280582	0.256706574831308
NBR1	chr17:43180717:A:C	IAV	CD4T	0.121226721970623	0.117483821682351	0.187550725772081
NBR1	chr17:43180717:A:C	LPS	NK	0.0722250253698604	0.0882510484009395	0.248671606630563
NBR1	chr17:43180717:A:C	LPS	CD8T	0.0889546980671418	0.0923790870444499	0.205147522439571
NBR1	chr17:43180717:A:C	LPS	monocyte	0.11592320295831	0.123132514091223	0.204249810395479
NBR1	chr17:43180717:A:C	LPS	B	0.0811873816819359	0.0982082436332721	0.245791383084745
NBR1	chr17:43180717:A:C	LPS	CD4T	0.11837922192247	0.119224120108509	0.200983206221889
NBR1	chr17:43180717:A:C	Tcruzi	NK	0.0588228717148051	0.085533731817964	0.291162370320971
NBR1	chr17:43180717:A:C	Tcruzi	CD8T	0.103169864202024	0.103660367672369	0.198721004476394
NBR1	chr17:43180717:A:C	Tcruzi	monocyte	0.110431174900424	0.116219673310008	0.209577476573727
NBR1	chr17:43180717:A:C	Tcruzi	B	0.0750088090107598	0.0926676898706529	0.252952923092649
NBR1	chr17:43180717:A:C	Tcruzi	CD4T	0.110942131450733	0.115494011498513	0.21330400055499
NBR1	chr17:43216063:G:A	NI	NK	0.0637033544955655	0.0440736287010575	0.0750630024202155
NBR1	chr17:43216063:G:A	NI	CD8T	0.0844637497319926	0.0489450229645231	0.0504476600685122
NBR1	chr17:43216063:G:A	NI	monocyte	0.078206206742341	0.0491504397226793	0.0602527492131529
NBR1	chr17:43216063:G:A	NI	B	0.0445024572805204	0.0434362650764138	0.15974825019864
NBR1	chr17:43216063:G:A	NI	CD4T	0.0884539287786661	0.0532823708325543	0.0595626224361276
NBR1	chr17:43216063:G:A	IAV	NK	0.0456193211550182	0.0377827759403878	0.118767302395948
NBR1	chr17:43216063:G:A	IAV	CD8T	0.0325867315935647	0.0346289074163061	0.173537541696106
NBR1	chr17:43216063:G:A	IAV	monocyte	0.039423928386394	0.039935182601971	0.16926078416704
NBR1	chr17:43216063:G:A	IAV	B	0.0450297160255119	0.039791221114712	0.13228815868588
NBR1	chr17:43216063:G:A	IAV	CD4T	0.0640637984390755	0.0433034852630048	0.0825279865440512
NBR1	chr17:43216063:G:A	LPS	NK	0.0571953670512148	0.0417349553510351	0.0881025446877435
NBR1	chr17:43216063:G:A	LPS	CD8T	0.0539507219790771	0.0379864165306167	0.0862295990869819
NBR1	chr17:43216063:G:A	LPS	monocyte	0.0762599604209421	0.0504807289886712	0.0688171238688248
NBR1	chr17:43216063:G:A	LPS	B	0.0512315957615692	0.0436608838598417	0.125415232582754
NBR1	chr17:43216063:G:A	LPS	CD4T	0.0891449743848966	0.0517982681117019	0.0521795409604845
NBR1	chr17:43216063:G:A	Tcruzi	NK	0.0477935714636641	0.0412951447822988	0.129550579378473
NBR1	chr17:43216063:G:A	Tcruzi	CD8T	0.0653427602967212	0.0418737742264721	0.0706858415589159
NBR1	chr17:43216063:G:A	Tcruzi	monocyte	0.0608804491888594	0.0448290141459725	0.0982682145011547
NBR1	chr17:43216063:G:A	Tcruzi	B	0.0444273783372321	0.0412820507693447	0.14776413677224
NBR1	chr17:43216063:G:A	Tcruzi	CD4T	0.0788490922511306	0.049140739750456	0.067081592983531
NBR1	chr17:43223486:T:A	NI	NK	-0.0957719110649479	0.0754666481438889	0.0966725320479819
NBR1	chr17:43223486:T:A	NI	CD8T	-0.161023566115572	0.089506702534936	0.0364716728423765
NBR1	chr17:43223486:T:A	NI	monocyte	-0.0708865931734868	0.0843108374555131	0.201761982992455
NBR1	chr17:43223486:T:A	NI	B	-0.0500294213707205	0.0798315120498551	0.256218577056588
NBR1	chr17:43223486:T:A	NI	CD4T	-0.229398522312024	0.117678498291092	0.027627441859246
NBR1	chr17:43223486:T:A	IAV	NK	-0.083124734606127	0.0696754827563976	0.110996627046072
NBR1	chr17:43223486:T:A	IAV	CD8T	-0.100093951087636	0.0680307262321432	0.0638939493593881
NBR1	chr17:43223486:T:A	IAV	monocyte	-0.055874164539448	0.0746605149706724	0.228159000515945
NBR1	chr17:43223486:T:A	IAV	B	-0.0569089236080639	0.0704982846232224	0.204165159981748
NBR1	chr17:43223486:T:A	IAV	CD4T	-0.206999136903604	0.106423738031159	0.0272735663238632
NBR1	chr17:43223486:T:A	LPS	NK	-0.113670338000385	0.0798317199169494	0.0680361506859999
NBR1	chr17:43223486:T:A	LPS	CD8T	-0.150001327131317	0.0845229490199142	0.0330911218454476
NBR1	chr17:43223486:T:A	LPS	monocyte	-0.0490871903832021	0.0847781002228631	0.281070013673629
NBR1	chr17:43223486:T:A	LPS	B	-0.0729611436951726	0.0794419343668407	0.175394082113878
NBR1	chr17:43223486:T:A	LPS	CD4T	-0.223569446677375	0.114038432833802	0.0268205641547854
NBR1	chr17:43223486:T:A	Tcruzi	NK	-0.0704644298389643	0.0755986914233615	0.167786625354181
NBR1	chr17:43223486:T:A	Tcruzi	CD8T	-0.149911322059293	0.0844218261400068	0.0384622600702779
NBR1	chr17:43223486:T:A	Tcruzi	monocyte	-0.0511514489523702	0.0814722363667366	0.266057121319778
NBR1	chr17:43223486:T:A	Tcruzi	B	-0.0463674191776604	0.0752721061879108	0.259418993562565
NBR1	chr17:43223486:T:A	Tcruzi	CD4T	-0.200204797541152	0.104257108660662	0.0310662752635079
NBR1	chr17:43232551:A:G	NI	NK	0.0170345856698496	0.0572789278561669	0.514763519681827
NBR1	chr17:43232551:A:G	NI	CD8T	0.0355768006246186	0.0716205429064783	0.448842943922526
NBR1	chr17:43232551:A:G	NI	monocyte	0.0310794545131839	0.077355351672479	0.461269686917934
NBR1	chr17:43232551:A:G	NI	B	0.0233181178348184	0.0657320800924452	0.497813043815431
NBR1	chr17:43232551:A:G	NI	CD4T	0.0531186386627813	0.0945463986217869	0.4163587948717
NBR1	chr17:43232551:A:G	IAV	NK	0.0181687336034784	0.0539575578993784	0.502507909838296
NBR1	chr17:43232551:A:G	IAV	CD8T	0.0233106145737065	0.0529609042151761	0.467331401563639
NBR1	chr17:43232551:A:G	IAV	monocyte	0.0272851820366671	0.0655610225153284	0.477396976626026
NBR1	chr17:43232551:A:G	IAV	B	0.0152560772882634	0.0548813800245682	0.521365639116118
NBR1	chr17:43232551:A:G	IAV	CD4T	0.0444570011869048	0.079494761253703	0.42500212731728
NBR1	chr17:43232551:A:G	LPS	NK	0.0187889509020173	0.0580632055031709	0.501857460585108
NBR1	chr17:43232551:A:G	LPS	CD8T	0.0347576145825031	0.0653500375565698	0.430064883716542
NBR1	chr17:43232551:A:G	LPS	monocyte	0.0282608488074052	0.0758487397017142	0.480178316127992
NBR1	chr17:43232551:A:G	LPS	B	0.0135600894121533	0.0625562952277507	0.534029213967
NBR1	chr17:43232551:A:G	LPS	CD4T	0.0552409219223462	0.0931724016302957	0.406274559567615
NBR1	chr17:43232551:A:G	Tcruzi	NK	0.0156761376937582	0.0587556301258506	0.521852301432343
NBR1	chr17:43232551:A:G	Tcruzi	CD8T	0.0324950540182287	0.0677124678643546	0.453288227047416
NBR1	chr17:43232551:A:G	Tcruzi	monocyte	0.0332388285708982	0.076185742030218	0.466339313824646
NBR1	chr17:43232551:A:G	Tcruzi	B	0.0216579960867049	0.061905937083648	0.49782464424572
NBR1	chr17:43232551:A:G	Tcruzi	CD4T	0.0497783166488385	0.0888336001206787	0.423477009268747
NBR1	chr17:43306022:G:A	NI	NK	-0.0430436761899036	0.0701636833550786	0.385531577587239
NBR1	chr17:43306022:G:A	NI	CD8T	-0.0554803838591281	0.081394302696409	0.363122501321668
NBR1	chr17:43306022:G:A	NI	monocyte	-0.00228526439698869	0.0721701959514446	0.57133625467218
NBR1	chr17:43306022:G:A	NI	B	-0.0145291284014672	0.0633562623031002	0.519155142446557
NBR1	chr17:43306022:G:A	NI	CD4T	-0.0618916235479252	0.0952042611803468	0.370088280468521
NBR1	chr17:43306022:G:A	IAV	NK	-0.030749939875784	0.0588512296703852	0.420469334548739
NBR1	chr17:43306022:G:A	IAV	CD8T	-0.0414518644472799	0.0635523548666388	0.368242915472365
NBR1	chr17:43306022:G:A	IAV	monocyte	-0.000576544548269166	0.0609791497811359	0.597076317421931
NBR1	chr17:43306022:G:A	IAV	B	-0.00926056016541956	0.0547596167055593	0.537011971397162
NBR1	chr17:43306022:G:A	IAV	CD4T	-0.0553890405747874	0.0832036109380572	0.369665080472342
NBR1	chr17:43306022:G:A	LPS	NK	-0.0391775035912113	0.0672326779970383	0.394754014734704
NBR1	chr17:43306022:G:A	LPS	CD8T	-0.0511208536893877	0.0740265308681895	0.352095194990886
NBR1	chr17:43306022:G:A	LPS	monocyte	0.0102512206924392	0.0751698762876778	0.56442049056643
NBR1	chr17:43306022:G:A	LPS	B	-0.0209518495208264	0.064110058965749	0.486504183673675
NBR1	chr17:43306022:G:A	LPS	CD4T	-0.0557953277195289	0.0874538091398148	0.377918866931684
NBR1	chr17:43306022:G:A	Tcruzi	NK	-0.0348779201198962	0.0655244973838375	0.41573302663594
NBR1	chr17:43306022:G:A	Tcruzi	CD8T	-0.0553046191455797	0.0798087712951059	0.356626202445745
NBR1	chr17:43306022:G:A	Tcruzi	monocyte	-0.00172455221664576	0.0691034926274778	0.588062649100955
NBR1	chr17:43306022:G:A	Tcruzi	B	-0.0191297861504432	0.0607921970436088	0.492931731643765
NBR1	chr17:43306022:G:A	Tcruzi	CD4T	-0.0608983754782539	0.0914399207182604	0.369361358457622
NBR1	chr17:43310895:A:T	NI	NK	0.00708227338430395	0.0481562173583747	0.600794747423489
NBR1	chr17:43310895:A:T	NI	CD8T	0.0104400007712314	0.0552954559408163	0.588213640719041
NBR1	chr17:43310895:A:T	NI	monocyte	0.00342724695020245	0.0625044094967792	0.604186232026816
NBR1	chr17:43310895:A:T	NI	B	0.019299036720297	0.0584611664884408	0.544172422479816
NBR1	chr17:43310895:A:T	NI	CD4T	0.0127525519672134	0.0683122004364452	0.579864969206839
NBR1	chr17:43310895:A:T	IAV	NK	0.0108073137667959	0.0461056497617222	0.575576540820242
NBR1	chr17:43310895:A:T	IAV	CD8T	0.0110894224399262	0.0433458190550613	0.568710698633519
NBR1	chr17:43310895:A:T	IAV	monocyte	0.000636751498419193	0.0516909761962109	0.640740176719971
NBR1	chr17:43310895:A:T	IAV	B	0.0198103275869498	0.0530158866031059	0.528080007296951
NBR1	chr17:43310895:A:T	IAV	CD4T	0.0149477371506145	0.0588239264071365	0.569096801291667
NBR1	chr17:43310895:A:T	LPS	NK	0.00998179328712966	0.0491976759838516	0.579029785344179
NBR1	chr17:43310895:A:T	LPS	CD8T	0.0128352387437402	0.0492373042729262	0.561642077713848
NBR1	chr17:43310895:A:T	LPS	monocyte	0.000492654974580891	0.0621743941822413	0.627720770254295
NBR1	chr17:43310895:A:T	LPS	B	0.0205769339103099	0.0590290197817973	0.532036933125148
NBR1	chr17:43310895:A:T	LPS	CD4T	0.0203179927124927	0.0670941761877793	0.548614555500736
NBR1	chr17:43310895:A:T	Tcruzi	NK	0.00871168662972405	0.0499623049197296	0.591357228442431
NBR1	chr17:43310895:A:T	Tcruzi	CD8T	0.0121138166928322	0.0536815450739783	0.576000819468531
NBR1	chr17:43310895:A:T	Tcruzi	monocyte	0.00569103877170471	0.0596287829611394	0.612407653891741
NBR1	chr17:43310895:A:T	Tcruzi	B	0.0161491441748508	0.0537870121105101	0.552129003343113
NBR1	chr17:43310895:A:T	Tcruzi	CD4T	0.0143513369904247	0.0647190406112663	0.576930470430083
NCALD	chr8:101589834:A:G	NI	NK	0.0932350608142611	0.0935086779751484	0.165770250726013
NCALD	chr8:101589834:A:G	NI	CD8T	0.148396748486749	0.107369974165759	0.0895441002019644
NCALD	chr8:101589834:A:G	NI	monocyte	-0.0843617037507548	0.121467232673026	0.268784567478482
NCALD	chr8:101589834:A:G	NI	B	-0.0642713115539616	0.108853898169142	0.316556087378454
NCALD	chr8:101589834:A:G	NI	CD4T	0.175317999151864	0.124880507604131	0.0876732114015511
NCALD	chr8:101589834:A:G	IAV	NK	0.0837385569708201	0.0873724908049566	0.175178958559983
NCALD	chr8:101589834:A:G	IAV	CD8T	0.102519276240299	0.0869995823235348	0.117851538986196
NCALD	chr8:101589834:A:G	IAV	monocyte	-0.0553948498812878	0.098508820195337	0.316362664766184
NCALD	chr8:101589834:A:G	IAV	B	-0.0827877808790852	0.10847164218947	0.248753017230169
NCALD	chr8:101589834:A:G	IAV	CD4T	0.123879932485339	0.10078105747182	0.119072386021742
NCALD	chr8:101589834:A:G	LPS	NK	0.0970084116866413	0.0949167168519993	0.158295989203508
NCALD	chr8:101589834:A:G	LPS	CD8T	0.111013264184595	0.0902035759058008	0.114133468662752
NCALD	chr8:101589834:A:G	LPS	monocyte	-0.0793468548823368	0.119685442432713	0.280216093650659
NCALD	chr8:101589834:A:G	LPS	B	-0.0709216068919377	0.11037135043429	0.296506348821674
NCALD	chr8:101589834:A:G	LPS	CD4T	0.132117865107298	0.106896885604435	0.11957673784981
NCALD	chr8:101589834:A:G	Tcruzi	NK	0.106061299257963	0.100506914726594	0.1487673063333
NCALD	chr8:101589834:A:G	Tcruzi	CD8T	0.134231844474304	0.100373546627648	0.0970730699088393
NCALD	chr8:101589834:A:G	Tcruzi	monocyte	-0.0741494775460981	0.11601823549313	0.29016388253259
NCALD	chr8:101589834:A:G	Tcruzi	B	-0.0636733246505318	0.103958949485003	0.307767754759294
NCALD	chr8:101589834:A:G	Tcruzi	CD4T	0.1644430503992	0.117566274829246	0.0897547945592958
NCALD	chr8:101648539:G:A	NI	NK	-0.0182267202564229	0.0457799383454153	0.485330351427872
NCALD	chr8:101648539:G:A	NI	CD8T	-0.0352110681152949	0.0556483373118883	0.409028106393017
NCALD	chr8:101648539:G:A	NI	monocyte	-0.0519490671031803	0.0755826873806936	0.354109930203265
NCALD	chr8:101648539:G:A	NI	B	-0.0108413556794421	0.0495488257537249	0.54221172738544
NCALD	chr8:101648539:G:A	NI	CD4T	-0.0297332021026908	0.0596745151349688	0.448882526348881
NCALD	chr8:101648539:G:A	IAV	NK	-0.0203944159828235	0.0440237160917151	0.464693532010178
NCALD	chr8:101648539:G:A	IAV	CD8T	-0.0225666584328443	0.0420223925141819	0.43915220244465
NCALD	chr8:101648539:G:A	IAV	monocyte	-0.0402679903679429	0.0629180501838456	0.398896599812915
NCALD	chr8:101648539:G:A	IAV	B	-0.0128533662114979	0.0438180317069089	0.520437556516343
NCALD	chr8:101648539:G:A	IAV	CD4T	-0.0264663582880966	0.0516785029379146	0.451163392120606
NCALD	chr8:101648539:G:A	LPS	NK	-0.0235301851976034	0.0479862406871192	0.45067889648291
NCALD	chr8:101648539:G:A	LPS	CD8T	-0.0261164354293753	0.0463614321937734	0.426965667390436
NCALD	chr8:101648539:G:A	LPS	monocyte	-0.0536717561087639	0.0799375481447245	0.367442121545745
NCALD	chr8:101648539:G:A	LPS	B	-0.0181469980494043	0.0505697183312581	0.495499040471315
NCALD	chr8:101648539:G:A	LPS	CD4T	-0.0316989872927922	0.0574676357311017	0.433758750918149
NCALD	chr8:101648539:G:A	Tcruzi	NK	-0.0236643033990863	0.0493376994564902	0.45806243231905
NCALD	chr8:101648539:G:A	Tcruzi	CD8T	-0.0345318269592035	0.0542470806282668	0.405685000825191
NCALD	chr8:101648539:G:A	Tcruzi	monocyte	-0.033825294734855	0.0633633767973296	0.43446894397317
NCALD	chr8:101648539:G:A	Tcruzi	B	-0.0135821183962793	0.0473293167087416	0.521049293461474
NCALD	chr8:101648539:G:A	Tcruzi	CD4T	-0.0285609898114825	0.0562313427070319	0.452010175661077
NCALD	chr8:101667747:G:A	NI	NK	-0.0329927702470072	0.0678557773165591	0.463971330726203
NCALD	chr8:101667747:G:A	NI	CD8T	-0.0170428077514494	0.0600663254825992	0.535266282826278
NCALD	chr8:101667747:G:A	NI	monocyte	-0.0129446094553167	0.0725920442737079	0.550640193966251
NCALD	chr8:101667747:G:A	NI	B	-0.0156469436101657	0.0624074188093475	0.549234376851948
NCALD	chr8:101667747:G:A	NI	CD4T	-0.0166466252157737	0.0712218744907338	0.544914591619474
NCALD	chr8:101667747:G:A	IAV	NK	-0.0334637741968375	0.0662711491362759	0.453950412152594
NCALD	chr8:101667747:G:A	IAV	CD8T	-0.0228909773772361	0.0535062261211995	0.486995037113326
NCALD	chr8:101667747:G:A	IAV	monocyte	-0.0191408461032752	0.0718640633397088	0.545070120056258
NCALD	chr8:101667747:G:A	IAV	B	-0.0152548234534541	0.0552849748047744	0.540821285614495
NCALD	chr8:101667747:G:A	IAV	CD4T	-0.0191338541142355	0.0627181893633391	0.530817957669676
NCALD	chr8:101667747:G:A	LPS	NK	-0.0332555197513115	0.0679622012044709	0.458838390266444
NCALD	chr8:101667747:G:A	LPS	CD8T	-0.0210062876204872	0.0555211137846245	0.502042863943426
NCALD	chr8:101667747:G:A	LPS	monocyte	0.0117513099364507	0.0787077469657753	0.583771944465576
NCALD	chr8:101667747:G:A	LPS	B	-0.0154619224639385	0.0618294925049454	0.544760588487733
NCALD	chr8:101667747:G:A	LPS	CD4T	-0.0244613571976601	0.070126651160316	0.51443171919204
NCALD	chr8:101667747:G:A	Tcruzi	NK	-0.0306767575853859	0.0667334566693309	0.473918230784783
NCALD	chr8:101667747:G:A	Tcruzi	CD8T	-0.0245036090561256	0.0615805037488086	0.499664512110524
NCALD	chr8:101667747:G:A	Tcruzi	monocyte	0.00329917564691712	0.0691159507195329	0.622120726249643
NCALD	chr8:101667747:G:A	Tcruzi	B	-0.0112936491757928	0.0579840756823218	0.563735529781984
NCALD	chr8:101667747:G:A	Tcruzi	CD4T	-0.0117770777824922	0.0666061142431015	0.566508828853094
NCALD	chr8:101785541:G:T	NI	NK	-0.173245896906894	0.10327150590708	0.0406356415747287
NCALD	chr8:101785541:G:T	NI	CD8T	-0.297893442568265	0.106911136318811	0.00151255490465452
NCALD	chr8:101785541:G:T	NI	monocyte	-0.0889622797611032	0.128439490189148	0.237029432054294
NCALD	chr8:101785541:G:T	NI	B	-0.0904005438141839	0.112625544084883	0.199345600157769
NCALD	chr8:101785541:G:T	NI	CD4T	-0.401500830050408	0.126771423997754	0.000488957940617207
NCALD	chr8:101785541:G:T	IAV	NK	-0.169990296228168	0.0983475495791708	0.0342593474444993
NCALD	chr8:101785541:G:T	IAV	CD8T	-0.183032309475925	0.089920031012125	0.0160273197027121
NCALD	chr8:101785541:G:T	IAV	monocyte	-0.0737847417774024	0.111259198059905	0.245147236762424
NCALD	chr8:101785541:G:T	IAV	B	-0.0587239524209256	0.102516683033911	0.262677144820614
NCALD	chr8:101785541:G:T	IAV	CD4T	-0.351589642611959	0.11434387859275	0.000516078640026452
NCALD	chr8:101785541:G:T	LPS	NK	-0.19820898061897	0.105104852901145	0.0227741999144854
NCALD	chr8:101785541:G:T	LPS	CD8T	-0.247513132032803	0.0978202539593449	0.00323064881852841
NCALD	chr8:101785541:G:T	LPS	monocyte	-0.116584613428225	0.132305300917496	0.18204405776166
NCALD	chr8:101785541:G:T	LPS	B	-0.0867464510191905	0.111843606762105	0.206044411775973
NCALD	chr8:101785541:G:T	LPS	CD4T	-0.433007368479708	0.134071754487043	0.000340731053468657
NCALD	chr8:101785541:G:T	Tcruzi	NK	-0.203772352322821	0.111117698396807	0.0245371498022227
NCALD	chr8:101785541:G:T	Tcruzi	CD8T	-0.268011845488312	0.100903346632425	0.00298103792506788
NCALD	chr8:101785541:G:T	Tcruzi	monocyte	-0.00607480178206449	0.130258251149163	0.458969846757298
NCALD	chr8:101785541:G:T	Tcruzi	B	-0.0676927494925855	0.108380016137668	0.248960534035763
NCALD	chr8:101785541:G:T	Tcruzi	CD4T	-0.347786263981779	0.113114110186771	0.000902645812447922
NCALD	chr8:101845605:A:G	NI	NK	-0.27873385045712	0.0528910598950954	3.5804899001235e-07
NCALD	chr8:101845605:A:G	NI	CD8T	-0.421171608194692	0.0476084886746478	0
NCALD	chr8:101845605:A:G	NI	monocyte	-0.0339913254567796	0.0583256726100742	0.278926349376976
NCALD	chr8:101845605:A:G	NI	B	-0.0257039714291525	0.0578311897378069	0.32440174806317
NCALD	chr8:101845605:A:G	NI	CD4T	-0.414268558647297	0.0484193451772221	0
NCALD	chr8:101845605:A:G	IAV	NK	-0.241819919858925	0.051030770861555	3.80029677671256e-06
NCALD	chr8:101845605:A:G	IAV	CD8T	-0.279871810345054	0.0513017220830946	8.39490221782313e-08
NCALD	chr8:101845605:A:G	IAV	monocyte	-0.057461862140791	0.0553956418763476	0.148717131322082
NCALD	chr8:101845605:A:G	IAV	B	-0.0814927893566409	0.0545366726339279	0.0662674022729798
NCALD	chr8:101845605:A:G	IAV	CD4T	-0.311498609967774	0.0458507468656654	3.71023212153432e-11
NCALD	chr8:101845605:A:G	LPS	NK	-0.345607434868902	0.0543317902590823	3.13977732702142e-11
NCALD	chr8:101845605:A:G	LPS	CD8T	-0.333464322561512	0.047492613244559	1.11937126234807e-11
NCALD	chr8:101845605:A:G	LPS	monocyte	-0.00516837661223484	0.0604440703465401	0.46421124744582
NCALD	chr8:101845605:A:G	LPS	B	-0.076731906114186	0.0560878161497391	0.0852483046243286
NCALD	chr8:101845605:A:G	LPS	CD4T	-0.368733363692523	0.0464296189442006	4.2188474935756e-15
NCALD	chr8:101845605:A:G	Tcruzi	NK	-0.360457328116379	0.0596343035575415	2.84179013654295e-10
NCALD	chr8:101845605:A:G	Tcruzi	CD8T	-0.37797501817947	0.0471359765632236	1.23234755733392e-14
NCALD	chr8:101845605:A:G	Tcruzi	monocyte	-0.0096298211861822	0.05660000807773	0.430434039796565
NCALD	chr8:101845605:A:G	Tcruzi	B	-0.00672839027128331	0.05684896243256	0.446170583803773
NCALD	chr8:101845605:A:G	Tcruzi	CD4T	-0.359406588990105	0.0474260491350912	3.92685883809918e-13
NCALD	chr8:101888392:C:T	NI	NK	0.158834762585567	0.134141670283734	0.122807681017882
NCALD	chr8:101888392:C:T	NI	CD8T	0.133939186083855	0.127217902686625	0.159078163667273
NCALD	chr8:101888392:C:T	NI	monocyte	0.077879718812132	0.142575168129216	0.311223378107141
NCALD	chr8:101888392:C:T	NI	B	0.110367810602122	0.137016309890179	0.226182905444287
NCALD	chr8:101888392:C:T	NI	CD4T	-0.148905686003959	0.144133595472186	0.168003098749072
NCALD	chr8:101888392:C:T	IAV	NK	0.168653316876713	0.134536404820288	0.106251226027885
NCALD	chr8:101888392:C:T	IAV	CD8T	0.13324499063427	0.12019776623112	0.136659605906353
NCALD	chr8:101888392:C:T	IAV	monocyte	-0.037417677531736	0.126175902870139	0.415798441830643
NCALD	chr8:101888392:C:T	IAV	B	0.0426644386198405	0.115920088371168	0.369489287743899
NCALD	chr8:101888392:C:T	IAV	CD4T	-0.0894620754191893	0.118334904067303	0.248002503073064
NCALD	chr8:101888392:C:T	LPS	NK	0.172074644970005	0.139062362492623	0.110734437550511
NCALD	chr8:101888392:C:T	LPS	CD8T	0.136827047319737	0.122516141900024	0.139225890207279
NCALD	chr8:101888392:C:T	LPS	monocyte	-0.0344473398619434	0.143445710505716	0.433108331608224
NCALD	chr8:101888392:C:T	LPS	B	0.0393138492028993	0.125750728393087	0.387539642644255
NCALD	chr8:101888392:C:T	LPS	CD4T	-0.109631378228555	0.126588329513396	0.214246514600331
NCALD	chr8:101888392:C:T	Tcruzi	NK	0.217450082377537	0.16174777343447	0.0879566125037292
NCALD	chr8:101888392:C:T	Tcruzi	CD8T	0.201195965019305	0.153619995448257	0.0993170034958039
NCALD	chr8:101888392:C:T	Tcruzi	monocyte	0.0800548897918955	0.140056282546669	0.305621277695432
NCALD	chr8:101888392:C:T	Tcruzi	B	0.165070504006198	0.152131416520232	0.144704663651743
NCALD	chr8:101888392:C:T	Tcruzi	CD4T	-0.13001768345406	0.134766601864287	0.186871665878759
NCALD	chr8:101907886:T:C	NI	NK	0.0124674424904291	0.0662759949073968	0.470557955745535
NCALD	chr8:101907886:T:C	NI	CD8T	-0.0389455810582799	0.0627618571109153	0.274949992802421
NCALD	chr8:101907886:T:C	NI	monocyte	-0.0531820586883071	0.0802390665273465	0.269057528097887
NCALD	chr8:101907886:T:C	NI	B	-0.00159059727732298	0.0713737838978622	0.49024149728687
NCALD	chr8:101907886:T:C	NI	CD4T	-0.20518399416533	0.106791152951207	0.0335003827596566
NCALD	chr8:101907886:T:C	IAV	NK	0.0230692861129727	0.0649121836045643	0.408441188812251
NCALD	chr8:101907886:T:C	IAV	CD8T	0.0105136814620438	0.0606991856565158	0.48967715505145
NCALD	chr8:101907886:T:C	IAV	monocyte	-0.00977064263932071	0.06922760121837	0.447618868936296
NCALD	chr8:101907886:T:C	IAV	B	0.00175198006868485	0.0643895433922578	0.509385335952165
NCALD	chr8:101907886:T:C	IAV	CD4T	-0.0882277201460829	0.0665410565186004	0.107395013287582
NCALD	chr8:101907886:T:C	LPS	NK	6.29931210173375e-05	0.0644229441743888	0.500947581981743
NCALD	chr8:101907886:T:C	LPS	CD8T	-0.0132504352645864	0.0594944995773016	0.403221730740553
NCALD	chr8:101907886:T:C	LPS	monocyte	-0.0537299081564014	0.0821144870344026	0.273319894033395
NCALD	chr8:101907886:T:C	LPS	B	-0.0142036320816936	0.0695485500665845	0.42600833700893
NCALD	chr8:101907886:T:C	LPS	CD4T	-0.133480769483673	0.0789633045160593	0.0608517939515312
NCALD	chr8:101907886:T:C	Tcruzi	NK	0.00421092501519929	0.0681647271206802	0.516288257266921
NCALD	chr8:101907886:T:C	Tcruzi	CD8T	-0.0240302878782016	0.0624835338294291	0.346729733473371
NCALD	chr8:101907886:T:C	Tcruzi	monocyte	-0.0358695664575198	0.0757382389958176	0.332835830597323
NCALD	chr8:101907886:T:C	Tcruzi	B	0.0181295566612671	0.0723952451395989	0.45208555549995
NCALD	chr8:101907886:T:C	Tcruzi	CD4T	-0.143184092317718	0.0814115614227895	0.0566016675853481
NCALD	chr8:102005469:T:C	NI	NK	-0.0976191680795078	0.0476080811706445	0.0248117227228665
NCALD	chr8:102005469:T:C	NI	CD8T	-0.190484504718504	0.0453150444463477	5.14140188656587e-06
NCALD	chr8:102005469:T:C	NI	monocyte	-0.017514125536964	0.0555798462138653	0.365575123487418
NCALD	chr8:102005469:T:C	NI	B	-0.0480225456066371	0.0511527381513248	0.169453788323589
NCALD	chr8:102005469:T:C	NI	CD4T	-0.179355602101757	0.04649090198132	5.02661306024388e-05
NCALD	chr8:102005469:T:C	IAV	NK	-0.121417688935539	0.0458802347195895	0.00314141984403316
NCALD	chr8:102005469:T:C	IAV	CD8T	-0.119577155431256	0.0442279127045148	0.00335080980438784
NCALD	chr8:102005469:T:C	IAV	monocyte	-0.0268521105353756	0.0493569869776072	0.287870581870243
NCALD	chr8:102005469:T:C	IAV	B	-0.0432667427807815	0.047519517243062	0.175138560802476
NCALD	chr8:102005469:T:C	IAV	CD4T	-0.120141264281635	0.0425742192091179	0.00324254472144225
NCALD	chr8:102005469:T:C	LPS	NK	-0.129603560995078	0.0473715496908769	0.00283487780216152
NCALD	chr8:102005469:T:C	LPS	CD8T	-0.134772189990426	0.0420987104047927	0.00105549715609032
NCALD	chr8:102005469:T:C	LPS	monocyte	0.0140432940595919	0.0581881829145419	0.415867775863466
NCALD	chr8:102005469:T:C	LPS	B	-0.0400238766360408	0.0509394257433115	0.209355630456394
NCALD	chr8:102005469:T:C	LPS	CD4T	-0.152125531753319	0.0440282245414095	0.000317418687500459
NCALD	chr8:102005469:T:C	Tcruzi	NK	-0.167052116827144	0.0548008378556084	0.000354425734216957
NCALD	chr8:102005469:T:C	Tcruzi	CD8T	-0.202187934754728	0.0480155271438719	7.14350431252342e-07
NCALD	chr8:102005469:T:C	Tcruzi	monocyte	-0.106734541097435	0.0570839542069384	0.0232148885003447
NCALD	chr8:102005469:T:C	Tcruzi	B	-0.0904339126822629	0.050651552061107	0.0305554560641927
NCALD	chr8:102005469:T:C	Tcruzi	CD4T	-0.141348416278714	0.0445894056324068	0.00135213486941799
NCALD	chr8:102077948:A:C	NI	NK	0.323881270522051	0.071809199773523	5.36058517820611e-07
NCALD	chr8:102077948:A:C	NI	CD8T	0.259173030581928	0.0619795483414608	1.02520594469426e-05
NCALD	chr8:102077948:A:C	NI	monocyte	-0.0246985613537249	0.0757395084713823	0.373722288939047
NCALD	chr8:102077948:A:C	NI	B	-0.0420622201828208	0.0741667012314536	0.288669810403847
NCALD	chr8:102077948:A:C	NI	CD4T	0.0606015693521377	0.0660174427704073	0.178278701314855
NCALD	chr8:102077948:A:C	IAV	NK	0.270632705388079	0.0672808925070172	1.24769669891509e-05
NCALD	chr8:102077948:A:C	IAV	CD8T	0.196087820026557	0.0622226501032327	0.000958515212570333
NCALD	chr8:102077948:A:C	IAV	monocyte	0.0200667087991634	0.0697166854431459	0.386878376016808
NCALD	chr8:102077948:A:C	IAV	B	0.0259219146794181	0.0675714493419715	0.348951819226187
NCALD	chr8:102077948:A:C	IAV	CD4T	0.0800194800650993	0.0605856027499723	0.0933967280296914
NCALD	chr8:102077948:A:C	LPS	NK	0.289150821428804	0.0689635885582953	7.56321264663721e-06
NCALD	chr8:102077948:A:C	LPS	CD8T	0.238071935186355	0.0606933656188557	3.32918644740936e-05
NCALD	chr8:102077948:A:C	LPS	monocyte	0.00742891294746732	0.0777415661455891	0.461581020721962
NCALD	chr8:102077948:A:C	LPS	B	0.0358597389301581	0.0711765672430317	0.306622228858051
NCALD	chr8:102077948:A:C	LPS	CD4T	0.0683881563642361	0.0625454672644352	0.136797414492138
NCALD	chr8:102077948:A:C	Tcruzi	NK	0.312418818921122	0.0740487353807358	5.78583030408872e-06
NCALD	chr8:102077948:A:C	Tcruzi	CD8T	0.288705663953739	0.0633945856762253	4.56732366755704e-07
NCALD	chr8:102077948:A:C	Tcruzi	monocyte	-0.027167632223449	0.0716458319287496	0.353542469578486
NCALD	chr8:102077948:A:C	Tcruzi	B	-0.0203450600250479	0.0691231936178079	0.387892586646518
NCALD	chr8:102077948:A:C	Tcruzi	CD4T	0.108133999148153	0.0614975959291675	0.0393988848530989
NCALD	chr8:102097693:T:C	NI	NK	0.192964121531776	0.0562628158236744	0.000389322009906665
NCALD	chr8:102097693:T:C	NI	CD8T	0.143025479827384	0.0502813980073649	0.0024037107114499
NCALD	chr8:102097693:T:C	NI	monocyte	-0.0265866045688077	0.0619880549890933	0.33468990537294
NCALD	chr8:102097693:T:C	NI	B	-0.0573580334471105	0.0610236845554432	0.173061663882355
NCALD	chr8:102097693:T:C	NI	CD4T	-0.0613966972849613	0.0563215829924715	0.13768780671258
NCALD	chr8:102097693:T:C	IAV	NK	0.287454681872949	0.0576937319886909	3.22364463571257e-08
NCALD	chr8:102097693:T:C	IAV	CD8T	0.208403060031507	0.0558951102294289	5.69129040430835e-05
NCALD	chr8:102097693:T:C	IAV	monocyte	0.0353147528256916	0.0586062630790841	0.272762822041801
NCALD	chr8:102097693:T:C	IAV	B	0.0316090543439215	0.0574324131609507	0.290205592537023
NCALD	chr8:102097693:T:C	IAV	CD4T	0.169554282449929	0.0507407032046136	0.00028931174482756
NCALD	chr8:102097693:T:C	LPS	NK	0.263448053496401	0.0575157490093106	1.27945826831718e-06
NCALD	chr8:102097693:T:C	LPS	CD8T	0.207826220432157	0.051829330082992	1.81344810126288e-05
NCALD	chr8:102097693:T:C	LPS	monocyte	0.00389510710165636	0.0642152337948672	0.475186656026328
NCALD	chr8:102097693:T:C	LPS	B	-0.0155344334126096	0.0596522250763051	0.398784361106581
NCALD	chr8:102097693:T:C	LPS	CD4T	0.0898555996662409	0.0504539189070032	0.0375371331286021
NCALD	chr8:102097693:T:C	Tcruzi	NK	0.212250837196962	0.0614360961951285	0.00033960292307285
NCALD	chr8:102097693:T:C	Tcruzi	CD8T	0.153191582679575	0.0502535887792435	0.00119427818774832
NCALD	chr8:102097693:T:C	Tcruzi	monocyte	-0.00645113982705516	0.0595787335543404	0.457094551039564
NCALD	chr8:102097693:T:C	Tcruzi	B	-0.0210232041187972	0.0580213798547781	0.358339289568565
NCALD	chr8:102097693:T:C	Tcruzi	CD4T	0.0717547374393537	0.0510870663808659	0.079250003673914
NCALD	chr8:102117978:C:T	NI	NK	0.465540421667559	0.147539671647939	6.13127360277214e-05
NCALD	chr8:102117978:C:T	NI	CD8T	0.397645235918512	0.118427802568663	0.00055744065702971
NCALD	chr8:102117978:C:T	NI	monocyte	0.025123159509544	0.153410946981862	0.423109365030291
NCALD	chr8:102117978:C:T	NI	B	0.20350827851827	0.135485381892576	0.0635501603744517
NCALD	chr8:102117978:C:T	NI	CD4T	0.493899635078972	0.1334683704552	7.04692655093171e-05
NCALD	chr8:102117978:C:T	IAV	NK	0.387767504640164	0.130368915720627	0.000342844549880786
NCALD	chr8:102117978:C:T	IAV	CD8T	0.299285901990374	0.110917759707341	0.0031714660461523
NCALD	chr8:102117978:C:T	IAV	monocyte	0.0472797857096325	0.132426617419168	0.3524656573522
NCALD	chr8:102117978:C:T	IAV	B	0.183494709192502	0.123444900553289	0.0633497894157884
NCALD	chr8:102117978:C:T	IAV	CD4T	0.402587625800469	0.119853470755236	0.00039731039327378
NCALD	chr8:102117978:C:T	LPS	NK	0.422553991161555	0.135265311086358	0.000220286948799148
NCALD	chr8:102117978:C:T	LPS	CD8T	0.377324659349033	0.113819667374246	0.000317061803808577
NCALD	chr8:102117978:C:T	LPS	monocyte	0.0270529686089128	0.154446488749182	0.42106890292373
NCALD	chr8:102117978:C:T	LPS	B	0.200681275266084	0.133680880783505	0.0642097658995664
NCALD	chr8:102117978:C:T	LPS	CD4T	0.507912251375389	0.132390009593722	1.63967462848203e-05
NCALD	chr8:102117978:C:T	Tcruzi	NK	0.534686362372258	0.171056102637749	1.81939229039917e-05
NCALD	chr8:102117978:C:T	Tcruzi	CD8T	0.418297056499833	0.118336528029111	0.000155938217862179
NCALD	chr8:102117978:C:T	Tcruzi	monocyte	0.0774946007466974	0.143208538594593	0.289794766472422
NCALD	chr8:102117978:C:T	Tcruzi	B	0.16566116765058	0.129146677147667	0.0968330406356809
NCALD	chr8:102117978:C:T	Tcruzi	CD4T	0.471896531995354	0.126663325552029	6.9081213327814e-05
NCALD	chr8:102120875:C:T	NI	NK	0.0329647678334961	0.0556366895584641	0.271619712336543
NCALD	chr8:102120875:C:T	NI	CD8T	0.129558709821748	0.0516447655165409	0.00562252185879197
NCALD	chr8:102120875:C:T	NI	monocyte	-0.0446440208309761	0.0666986796163183	0.252866783130588
NCALD	chr8:102120875:C:T	NI	B	0.0273233390598456	0.0604728315981853	0.320572394308665
NCALD	chr8:102120875:C:T	NI	CD4T	0.311108662909238	0.0648032082819955	2.75740831077e-07
NCALD	chr8:102120875:C:T	IAV	NK	-0.0112275860362293	0.054518684151108	0.42871137885175
NCALD	chr8:102120875:C:T	IAV	CD8T	0.00347559779770684	0.0534290989219384	0.453786685147249
NCALD	chr8:102120875:C:T	IAV	monocyte	-0.0693568170803558	0.0625825859789904	0.130051877685432
NCALD	chr8:102120875:C:T	IAV	B	0.00338140505055643	0.0567361175577238	0.469149524273497
NCALD	chr8:102120875:C:T	IAV	CD4T	0.127448866892005	0.0514393709781473	0.00815581260000431
NCALD	chr8:102120875:C:T	LPS	NK	0.0148928244984359	0.055760592273937	0.387320353044179
NCALD	chr8:102120875:C:T	LPS	CD8T	0.0323306033030176	0.0519526567563002	0.256411863472313
NCALD	chr8:102120875:C:T	LPS	monocyte	-0.01912324684188	0.0677394853112233	0.3881498450256
NCALD	chr8:102120875:C:T	LPS	B	0.0321293620754307	0.0596484526907861	0.291895869791312
NCALD	chr8:102120875:C:T	LPS	CD4T	0.191771682633121	0.0530933435276273	0.000156043994525841
NCALD	chr8:102120875:C:T	Tcruzi	NK	0.0424871412953296	0.0596859866931667	0.233500241238917
NCALD	chr8:102120875:C:T	Tcruzi	CD8T	0.0899579968600459	0.0509459267655063	0.0410255934602607
NCALD	chr8:102120875:C:T	Tcruzi	monocyte	-0.0100867344246669	0.0629670545513031	0.435044917120928
NCALD	chr8:102120875:C:T	Tcruzi	B	-0.00561120248893701	0.0600505125874454	0.475178159495298
NCALD	chr8:102120875:C:T	Tcruzi	CD4T	0.250432247264109	0.0564832826945746	5.14959767878672e-06
NCALD	chr8:102161306:G:A	NI	NK	-0.0609050206740506	0.0760671622103092	0.217637918242592
NCALD	chr8:102161306:G:A	NI	CD8T	-0.106217330881443	0.0836709223537238	0.114246175469209
NCALD	chr8:102161306:G:A	NI	monocyte	-0.0538574616149559	0.0951188082665644	0.297552970008198
NCALD	chr8:102161306:G:A	NI	B	-0.145075870342296	0.111988081859946	0.0891213398395158
NCALD	chr8:102161306:G:A	NI	CD4T	-0.16923417026038	0.110620549391514	0.0737840557762922
NCALD	chr8:102161306:G:A	IAV	NK	-0.0825376608599756	0.0773317039796344	0.145111273959335
NCALD	chr8:102161306:G:A	IAV	CD8T	-0.0762880106515458	0.0695901936437384	0.139650576984381
NCALD	chr8:102161306:G:A	IAV	monocyte	-0.0294250477991482	0.0804602678892158	0.368255722345175
NCALD	chr8:102161306:G:A	IAV	B	-0.0952656367601731	0.0837986074025343	0.127766066969396
NCALD	chr8:102161306:G:A	IAV	CD4T	-0.152182650563371	0.0997378732345601	0.07287285616385
NCALD	chr8:102161306:G:A	LPS	NK	-0.0949199232644412	0.0840654510388678	0.13039122100157
NCALD	chr8:102161306:G:A	LPS	CD8T	-0.0923694325289492	0.0754893868178313	0.118122456376717
NCALD	chr8:102161306:G:A	LPS	monocyte	-0.0385865726960714	0.0949171528483267	0.353323616369098
NCALD	chr8:102161306:G:A	LPS	B	-0.114352262929417	0.0949767291629366	0.115336186509694
NCALD	chr8:102161306:G:A	LPS	CD4T	-0.175229314168285	0.111845656234476	0.0679602905268787
NCALD	chr8:102161306:G:A	Tcruzi	NK	-0.0769664035904608	0.0813678975256158	0.178142423317495
NCALD	chr8:102161306:G:A	Tcruzi	CD8T	-0.0939503188126919	0.0795310539355191	0.130562110728802
NCALD	chr8:102161306:G:A	Tcruzi	monocyte	-0.0249674498284798	0.0919667823289394	0.397876401396379
NCALD	chr8:102161306:G:A	Tcruzi	B	-0.12388584474686	0.0986279708750184	0.100246123644431
NCALD	chr8:102161306:G:A	Tcruzi	CD4T	-0.166893750578779	0.107841045202118	0.0721080928074712
NCALD	chr8:102189170:C:A	NI	NK	-0.0143527397637574	0.0396276100628153	0.487195037945578
NCALD	chr8:102189170:C:A	NI	CD8T	-0.0287718260403651	0.0442855877893603	0.395157792519694
NCALD	chr8:102189170:C:A	NI	monocyte	0.0332793093090149	0.0574222652322368	0.408020143987551
NCALD	chr8:102189170:C:A	NI	B	-0.0106134137543806	0.0435558541482343	0.530402273103048
NCALD	chr8:102189170:C:A	NI	CD4T	-0.0365203696008562	0.0529599552660587	0.377960416440042
NCALD	chr8:102189170:C:A	IAV	NK	-0.0147218708533283	0.0372987782392528	0.478269172732152
NCALD	chr8:102189170:C:A	IAV	CD8T	-0.024216756335199	0.038470341462032	0.397022512280268
NCALD	chr8:102189170:C:A	IAV	monocyte	0.0330572163114517	0.0515761804636824	0.401075091444197
NCALD	chr8:102189170:C:A	IAV	B	-0.0126438482974365	0.0391758520911459	0.506949607923399
NCALD	chr8:102189170:C:A	IAV	CD4T	-0.0314919004990074	0.0460358659745219	0.384640862510285
NCALD	chr8:102189170:C:A	LPS	NK	-0.0237913471208428	0.0430983252945356	0.4240858188196
NCALD	chr8:102189170:C:A	LPS	CD8T	-0.0208781627883362	0.0380593207137127	0.423574388516541
NCALD	chr8:102189170:C:A	LPS	monocyte	0.0716142983239468	0.0877134451226666	0.276486014149965
NCALD	chr8:102189170:C:A	LPS	B	-0.010699373102105	0.0429868125640331	0.526866730566194
NCALD	chr8:102189170:C:A	LPS	CD4T	-0.0357228552495711	0.0502775703235779	0.374366017295972
NCALD	chr8:102189170:C:A	Tcruzi	NK	-0.0137193796281511	0.0409468849020079	0.493329508511344
NCALD	chr8:102189170:C:A	Tcruzi	CD8T	-0.028771104128855	0.0432393814712344	0.388162112410735
NCALD	chr8:102189170:C:A	Tcruzi	monocyte	0.0252930918986436	0.0516734185148839	0.451321179953522
NCALD	chr8:102189170:C:A	Tcruzi	B	-0.0128360447441148	0.0417862524860931	0.510061287392155
NCALD	chr8:102189170:C:A	Tcruzi	CD4T	-0.0437944858054522	0.0549521576216622	0.346147181309474
NCALD	chr8:102218111:A:G	NI	NK	-0.0180950476251829	0.0562224707255566	0.504051148269468
NCALD	chr8:102218111:A:G	NI	CD8T	-0.0421091345788017	0.0722155203414937	0.415311884673686
NCALD	chr8:102218111:A:G	NI	monocyte	-0.0214249694855081	0.0743622277437556	0.498532287221477
NCALD	chr8:102218111:A:G	NI	B	-0.0100132481640951	0.0605292993348127	0.554626246212086
NCALD	chr8:102218111:A:G	NI	CD4T	-0.0561777987475416	0.0900560036337106	0.392821601162451
NCALD	chr8:102218111:A:G	IAV	NK	-0.0128744010451838	0.0514090120063703	0.525036557090118
NCALD	chr8:102218111:A:G	IAV	CD8T	-0.0233260963058119	0.0510038905137882	0.45875212923525
NCALD	chr8:102218111:A:G	IAV	monocyte	-0.0152306053311935	0.0608514384509241	0.533022168623353
NCALD	chr8:102218111:A:G	IAV	B	-0.00581578677795105	0.0523911222401389	0.570540411636067
NCALD	chr8:102218111:A:G	IAV	CD4T	-0.0379674118202478	0.0700254342201504	0.431431500579357
NCALD	chr8:102218111:A:G	LPS	NK	-0.0150284816816229	0.0557713991789161	0.515400117036961
NCALD	chr8:102218111:A:G	LPS	CD8T	-0.030766940142083	0.0593789123136255	0.434889529263102
NCALD	chr8:102218111:A:G	LPS	monocyte	-0.0150393276944523	0.0724311082000986	0.534669445633374
NCALD	chr8:102218111:A:G	LPS	B	0.00136614743800374	0.0625094935960418	0.603487231284314
NCALD	chr8:102218111:A:G	LPS	CD4T	-0.0482345826926058	0.0811607966740037	0.409037825172761
NCALD	chr8:102218111:A:G	Tcruzi	NK	-0.0241140195298402	0.0604252973864114	0.478097611582908
NCALD	chr8:102218111:A:G	Tcruzi	CD8T	-0.0357703720196169	0.0659660257675061	0.429254932507835
NCALD	chr8:102218111:A:G	Tcruzi	monocyte	-0.017307807890823	0.0702687575103449	0.52903764058122
NCALD	chr8:102218111:A:G	Tcruzi	B	-0.0116208479711751	0.0576328152816654	0.542654141883253
NCALD	chr8:102218111:A:G	Tcruzi	CD4T	-0.0526641138391303	0.08471708431581	0.400190085910359
NCAM1	chr11:112877024:G:A	NI	NK	-0.0312212311615487	0.0808267270680444	0.426544837872526
NCAM1	chr11:112877024:G:A	NI	CD8T	-0.102236152366414	0.129156532210722	0.276439751204328
NCAM1	chr11:112877024:G:A	NI	monocyte	0.0504375861943912	0.11209054790058	0.404144715101288
NCAM1	chr11:112877024:G:A	NI	B	0.0130924274068759	0.0860166500302679	0.519789076576092
NCAM1	chr11:112877024:G:A	NI	CD4T	-0.0651896008614113	0.115803766608376	0.363232035103757
NCAM1	chr11:112877024:G:A	IAV	NK	-0.014727407834559	0.0700552327749233	0.48292191751761
NCAM1	chr11:112877024:G:A	IAV	CD8T	-0.0664801029186582	0.0949717059259784	0.306272277600958
NCAM1	chr11:112877024:G:A	IAV	monocyte	0.0252001473714695	0.0912597785491685	0.471748182792561
NCAM1	chr11:112877024:G:A	IAV	B	0.0373427802881216	0.0860098006143878	0.427048593164833
NCAM1	chr11:112877024:G:A	IAV	CD4T	-0.0632077896065506	0.106012827052673	0.355365380203979
NCAM1	chr11:112877024:G:A	LPS	NK	-0.0079472881298112	0.0745764589837338	0.511466592702783
NCAM1	chr11:112877024:G:A	LPS	CD8T	-0.0812132270298132	0.108601418702883	0.289280601194655
NCAM1	chr11:112877024:G:A	LPS	monocyte	0.0312613440321527	0.106189999728009	0.460254119224693
NCAM1	chr11:112877024:G:A	LPS	B	0.0684432895109141	0.115776088906927	0.362947911139045
NCAM1	chr11:112877024:G:A	LPS	CD4T	-0.0747513749900994	0.117674533621296	0.340541851937122
NCAM1	chr11:112877024:G:A	Tcruzi	NK	-0.02825574329694	0.0841838169779139	0.440393847936679
NCAM1	chr11:112877024:G:A	Tcruzi	CD8T	-0.105251454230483	0.131989799368978	0.269339307232665
NCAM1	chr11:112877024:G:A	Tcruzi	monocyte	0.0626667192907252	0.11911457362947	0.385717497156137
NCAM1	chr11:112877024:G:A	Tcruzi	B	0.0209101071460637	0.0812704261553023	0.48595885559322
NCAM1	chr11:112877024:G:A	Tcruzi	CD4T	-0.0648529761815766	0.110740772449507	0.358983201353357
NCAM1	chr11:112879077:C:T	NI	NK	-0.334360017622257	0.0696633063971688	1.33163116644575e-06
NCAM1	chr11:112879077:C:T	NI	CD8T	-0.298444213682439	0.0735416655553239	1.35632062817637e-05
NCAM1	chr11:112879077:C:T	NI	monocyte	-0.488337062099463	0.0768695340060841	8.5958351547788e-11
NCAM1	chr11:112879077:C:T	NI	B	-0.0263327260450031	0.072062250281348	0.356124961385954
NCAM1	chr11:112879077:C:T	NI	CD4T	-0.0231093213758603	0.0827405322603288	0.387418246367326
NCAM1	chr11:112879077:C:T	IAV	NK	-0.307702365663315	0.0588801164085773	8.87273542415912e-08
NCAM1	chr11:112879077:C:T	IAV	CD8T	-0.176081151237638	0.0693390183776596	0.00674692953956513
NCAM1	chr11:112879077:C:T	IAV	monocyte	-0.371521838529266	0.0774461130586016	1.05332964128735e-06
NCAM1	chr11:112879077:C:T	IAV	B	-0.058912407625285	0.0686190415090215	0.194139552574895
NCAM1	chr11:112879077:C:T	IAV	CD4T	0.0120081710381373	0.0816094528391895	0.446951650396544
NCAM1	chr11:112879077:C:T	LPS	NK	-0.33133293108752	0.0568409876391394	3.13927184247831e-09
NCAM1	chr11:112879077:C:T	LPS	CD8T	-0.248245264170697	0.0682518515969262	0.000134082211120434
NCAM1	chr11:112879077:C:T	LPS	monocyte	-0.425073184373439	0.0810028949574302	9.14249674854872e-08
NCAM1	chr11:112879077:C:T	LPS	B	-0.0217349373414363	0.0681298357869859	0.373218076346217
NCAM1	chr11:112879077:C:T	LPS	CD4T	0.0706613015426209	0.0851853182661065	0.204681633475677
NCAM1	chr11:112879077:C:T	Tcruzi	NK	-0.415987009501421	0.0828259362525503	6.30402161583277e-08
NCAM1	chr11:112879077:C:T	Tcruzi	CD8T	-0.218507489737723	0.0703743547863607	0.00114393160809578
NCAM1	chr11:112879077:C:T	Tcruzi	monocyte	-0.512960317035663	0.0830398040856216	1.21045395928832e-10
NCAM1	chr11:112879077:C:T	Tcruzi	B	0.030547844248494	0.0632572174551354	0.316846864168112
NCAM1	chr11:112879077:C:T	Tcruzi	CD4T	-0.0496990257398196	0.0784376570815662	0.261851366073026
NCAM1	chr11:113042225:C:T	NI	NK	0.165893720144026	0.0613277183495011	0.00118188981185049
NCAM1	chr11:113042225:C:T	NI	CD8T	0.0658927929384111	0.0511372146055191	0.0954209361849811
NCAM1	chr11:113042225:C:T	NI	monocyte	-0.109642275744457	0.0615421464078298	0.0332452948689258
NCAM1	chr11:113042225:C:T	NI	B	0.0092027574856719	0.0515851564879062	0.42704309269485
NCAM1	chr11:113042225:C:T	NI	CD4T	0.0409829977990951	0.0609527717845	0.247634810650847
NCAM1	chr11:113042225:C:T	IAV	NK	0.112443763430904	0.0462104700495089	0.00467694532193532
NCAM1	chr11:113042225:C:T	IAV	CD8T	0.0529047944464836	0.0460279232785407	0.117866519318715
NCAM1	chr11:113042225:C:T	IAV	monocyte	-0.101233251650235	0.058380699029587	0.0343935988148774
NCAM1	chr11:113042225:C:T	IAV	B	-0.031583570015996	0.0501081925109516	0.269078700249331
NCAM1	chr11:113042225:C:T	IAV	CD4T	0.00933476034040592	0.0569111780615893	0.424059710237765
NCAM1	chr11:113042225:C:T	LPS	NK	0.110872190503766	0.0449987321072558	0.00532647182452701
NCAM1	chr11:113042225:C:T	LPS	CD8T	0.0500497318548552	0.0469795067902416	0.137970390862384
NCAM1	chr11:113042225:C:T	LPS	monocyte	-0.121938594425757	0.0649499025941464	0.0252193566261725
NCAM1	chr11:113042225:C:T	LPS	B	-0.0115435652001601	0.0501801328841829	0.414790832780346
NCAM1	chr11:113042225:C:T	LPS	CD4T	0.006486027479545	0.0596218773367192	0.446927955877552
NCAM1	chr11:113042225:C:T	Tcruzi	NK	0.135342376579943	0.0581425932754916	0.00541164348421517
NCAM1	chr11:113042225:C:T	Tcruzi	CD8T	0.0456698453786613	0.050504082820632	0.176369630937287
NCAM1	chr11:113042225:C:T	Tcruzi	monocyte	-0.102083960994494	0.0620550744407249	0.0455199064242496
NCAM1	chr11:113042225:C:T	Tcruzi	B	0.0324956022742078	0.0476074327112957	0.248419251397893
NCAM1	chr11:113042225:C:T	Tcruzi	CD4T	0.0479539416780747	0.0580442347710867	0.201543014162418
NCAM1	chr11:113104464:A:T	NI	NK	0.0265859409941128	0.0472129267962263	0.275832115456746
NCAM1	chr11:113104464:A:T	NI	CD8T	0.0688118846136549	0.05083895152208	0.0809889715507964
NCAM1	chr11:113104464:A:T	NI	monocyte	0.212755764818802	0.065499394345553	0.000486511829705499
NCAM1	chr11:113104464:A:T	NI	B	0.0619888879304966	0.0524127376668117	0.110417353372074
NCAM1	chr11:113104464:A:T	NI	CD4T	0.0243582448196585	0.0601841383435323	0.334578730880959
NCAM1	chr11:113104464:A:T	IAV	NK	0.0519430585483296	0.0414120713586338	0.0990835614074747
NCAM1	chr11:113104464:A:T	IAV	CD8T	0.0413557469324152	0.0437328731721353	0.162929812579996
NCAM1	chr11:113104464:A:T	IAV	monocyte	0.187600709041671	0.0627755846510309	0.000698302176121691
NCAM1	chr11:113104464:A:T	IAV	B	0.0508593680073073	0.0475183942159052	0.134502876619077
NCAM1	chr11:113104464:A:T	IAV	CD4T	0.0505724736610943	0.0546818140846931	0.172053159469648
NCAM1	chr11:113104464:A:T	LPS	NK	0.0258834561679696	0.0421863990706553	0.26228763391904
NCAM1	chr11:113104464:A:T	LPS	CD8T	0.0522663362010516	0.0453737919712022	0.117948684732944
NCAM1	chr11:113104464:A:T	LPS	monocyte	0.196425620562617	0.0653763473930604	0.00093117417824925
NCAM1	chr11:113104464:A:T	LPS	B	0.00611503628940705	0.0499711193009593	0.435678290067835
NCAM1	chr11:113104464:A:T	LPS	CD4T	0.021313406003254	0.0579308819294179	0.345521415519381
NCAM1	chr11:113104464:A:T	Tcruzi	NK	0.0423040174385396	0.0506916507260756	0.193536543927202
NCAM1	chr11:113104464:A:T	Tcruzi	CD8T	0.0736845276026236	0.0504049999600624	0.0628746268936388
NCAM1	chr11:113104464:A:T	Tcruzi	monocyte	0.192478816391224	0.0633003342527928	0.000973407335344793
NCAM1	chr11:113104464:A:T	Tcruzi	B	0.00931325654125141	0.0460762829785441	0.407326093697325
NCAM1	chr11:113104464:A:T	Tcruzi	CD4T	0.0229463151641345	0.0568125527222242	0.33446440836274
NCAM1	chr11:113120132:A:G	NI	NK	0.00487329325468086	0.0400952810178511	0.603056652604106
NCAM1	chr11:113120132:A:G	NI	CD8T	0.0113257709576897	0.0464231020717008	0.565851018267042
NCAM1	chr11:113120132:A:G	NI	monocyte	0.0306102897175819	0.0635538911716114	0.459143125807381
NCAM1	chr11:113120132:A:G	NI	B	0.00424624494536841	0.0440256733160511	0.612122994070169
NCAM1	chr11:113120132:A:G	NI	CD4T	0.0330327151986986	0.0675825953061569	0.477259391231412
NCAM1	chr11:113120132:A:G	IAV	NK	0.00884234262742035	0.0374211522072582	0.571020548150669
NCAM1	chr11:113120132:A:G	IAV	CD8T	0.0102690435414262	0.0364084995358728	0.555914563407001
NCAM1	chr11:113120132:A:G	IAV	monocyte	0.0231606683550437	0.0521819771260428	0.501203089145325
NCAM1	chr11:113120132:A:G	IAV	B	0.0014630614860852	0.0386182681586656	0.627749115661234
NCAM1	chr11:113120132:A:G	IAV	CD4T	0.0260301430122159	0.0562915602815303	0.496847388218067
NCAM1	chr11:113120132:A:G	LPS	NK	0.00963589264816929	0.0398416474257505	0.564763885729823
NCAM1	chr11:113120132:A:G	LPS	CD8T	0.0126338116842534	0.0411107991643553	0.543362606394653
NCAM1	chr11:113120132:A:G	LPS	monocyte	0.0181860059564648	0.057632461325164	0.527988387988759
NCAM1	chr11:113120132:A:G	LPS	B	0.00339184070023174	0.0435668664423036	0.612268569969503
NCAM1	chr11:113120132:A:G	LPS	CD4T	0.026369866838158	0.0599925799083129	0.500684953050309
NCAM1	chr11:113120132:A:G	Tcruzi	NK	0.00704478072647225	0.0419682023684357	0.588017821481646
NCAM1	chr11:113120132:A:G	Tcruzi	CD8T	0.00808495327891624	0.0444727354372715	0.580818938639304
NCAM1	chr11:113120132:A:G	Tcruzi	monocyte	0.0274231910521345	0.0604261836033275	0.492514850153378
NCAM1	chr11:113120132:A:G	Tcruzi	B	0.0066487638323338	0.041383969783488	0.59262227205375
NCAM1	chr11:113120132:A:G	Tcruzi	CD4T	0.0322494240955973	0.0647514693941992	0.482540795075221
NCAM1	chr11:113121779:G:T	NI	NK	-0.0589551187645136	0.0456245030226125	0.0917887650039693
NCAM1	chr11:113121779:G:T	NI	CD8T	-0.0649360034519086	0.047535534223915	0.0803703359455856
NCAM1	chr11:113121779:G:T	NI	monocyte	0.181730434745145	0.05663002443759	0.000446206146493079
NCAM1	chr11:113121779:G:T	NI	B	0.011249840090453	0.0468659367225937	0.405234466649292
NCAM1	chr11:113121779:G:T	NI	CD4T	0.03392477948489	0.0585253976036229	0.288517818550032
NCAM1	chr11:113121779:G:T	IAV	NK	-0.0678758150349704	0.0398533937605713	0.0383627742627836
NCAM1	chr11:113121779:G:T	IAV	CD8T	-0.0374246825087294	0.0432134483665731	0.185089848326979
NCAM1	chr11:113121779:G:T	IAV	monocyte	0.113882064631888	0.0511627896893429	0.0114290536770289
NCAM1	chr11:113121779:G:T	IAV	B	-0.0394623916027024	0.0460399939422438	0.195197582265892
NCAM1	chr11:113121779:G:T	IAV	CD4T	-0.0853420721142801	0.0559387566041627	0.0539886162264477
NCAM1	chr11:113121779:G:T	LPS	NK	-0.000751180845793544	0.0395694754105469	0.481254359807916
NCAM1	chr11:113121779:G:T	LPS	CD8T	-0.0839502709861288	0.0473368972384518	0.0283043330868291
NCAM1	chr11:113121779:G:T	LPS	monocyte	0.1584070406602	0.0574476467316658	0.00218004535150015
NCAM1	chr11:113121779:G:T	LPS	B	0.0124986500204344	0.0448390805694968	0.391257485015518
NCAM1	chr11:113121779:G:T	LPS	CD4T	-0.0488630014376815	0.0531837769505549	0.176902111464434
NCAM1	chr11:113121779:G:T	Tcruzi	NK	-0.0473833690847147	0.0500609572578282	0.165575623867658
NCAM1	chr11:113121779:G:T	Tcruzi	CD8T	-0.0465096374613148	0.0458846598069055	0.15103071382198
NCAM1	chr11:113121779:G:T	Tcruzi	monocyte	0.155026625651924	0.0567920253880159	0.00259823636686713
NCAM1	chr11:113121779:G:T	Tcruzi	B	0.0188344555997628	0.0418562307691214	0.326547868095923
NCAM1	chr11:113121779:G:T	Tcruzi	CD4T	-0.027552589128751	0.051647804854831	0.294823371013839
NCAM1	chr11:113195696:C:T	NI	NK	0.00175147974935682	0.0569413668536981	0.592371748207678
NCAM1	chr11:113195696:C:T	NI	CD8T	-0.0113394780639211	0.0675482719754765	0.566872698736028
NCAM1	chr11:113195696:C:T	NI	monocyte	0.0569199073968031	0.0957127108543081	0.378806903084127
NCAM1	chr11:113195696:C:T	NI	B	0.0160966156216662	0.064195684186075	0.524649986953187
NCAM1	chr11:113195696:C:T	NI	CD4T	-0.0166293113858551	0.0839909620041998	0.549220902428004
NCAM1	chr11:113195696:C:T	IAV	NK	0.0213236582169337	0.0574631385913229	0.487137452842361
NCAM1	chr11:113195696:C:T	IAV	CD8T	0.00516579403662679	0.0505631365023646	0.573897169684765
NCAM1	chr11:113195696:C:T	IAV	monocyte	0.0523619222565624	0.0847457314123186	0.384807871032971
NCAM1	chr11:113195696:C:T	IAV	B	0.0309507447834909	0.0660163229766312	0.448016958066013
NCAM1	chr11:113195696:C:T	IAV	CD4T	0.00241125890888067	0.06880864288543	0.594444155073048
NCAM1	chr11:113195696:C:T	LPS	NK	0.0148561772388467	0.0570435789258496	0.520147925202218
NCAM1	chr11:113195696:C:T	LPS	CD8T	-0.000304423040659274	0.0561987732738887	0.60114838687717
NCAM1	chr11:113195696:C:T	LPS	monocyte	0.0701482678356468	0.107343836952926	0.356566697285142
NCAM1	chr11:113195696:C:T	LPS	B	0.0208797691001603	0.0649391618374997	0.497848968864053
NCAM1	chr11:113195696:C:T	LPS	CD4T	-0.00565935363024174	0.0758988102380216	0.591351337224226
NCAM1	chr11:113195696:C:T	Tcruzi	NK	0.00431506339844596	0.0591037857981848	0.578815041846657
NCAM1	chr11:113195696:C:T	Tcruzi	CD8T	-0.00510530989685874	0.0627698192760489	0.591031780006949
NCAM1	chr11:113195696:C:T	Tcruzi	monocyte	0.0625726366267361	0.0996037958678479	0.37807675230398
NCAM1	chr11:113195696:C:T	Tcruzi	B	0.00822651276312808	0.0588153252254597	0.555075993258531
NCAM1	chr11:113195696:C:T	Tcruzi	CD4T	-0.0137348835008493	0.0781769609167968	0.561667423806641
NCAM1	chr11:113208034:T:C	NI	NK	0.00659862326288245	0.0529823380428	0.605955292348648
NCAM1	chr11:113208034:T:C	NI	CD8T	-0.0118557816384792	0.0600533824976526	0.575417597956785
NCAM1	chr11:113208034:T:C	NI	monocyte	0.0221552049721122	0.0753509885720591	0.518723123149563
NCAM1	chr11:113208034:T:C	NI	B	-0.00303518575185523	0.0563332053148909	0.619969207960323
NCAM1	chr11:113208034:T:C	NI	CD4T	-0.0200470171666255	0.0770091173323288	0.547195855756404
NCAM1	chr11:113208034:T:C	IAV	NK	0.00164619600580033	0.0468385990007479	0.630223514715091
NCAM1	chr11:113208034:T:C	IAV	CD8T	-0.00717006573687129	0.0457858361013592	0.588053363234785
NCAM1	chr11:113208034:T:C	IAV	monocyte	0.00182585508061702	0.0582807142006463	0.621769278226751
NCAM1	chr11:113208034:T:C	IAV	B	0.00531586842209083	0.0504441529058721	0.611092150031174
NCAM1	chr11:113208034:T:C	IAV	CD4T	-0.0277318814487603	0.0735151584483842	0.516650423669425
NCAM1	chr11:113208034:T:C	LPS	NK	0.00342833358955685	0.0510297788884889	0.618002389730324
NCAM1	chr11:113208034:T:C	LPS	CD8T	-0.0126903020516638	0.0534602101172781	0.558054806823575
NCAM1	chr11:113208034:T:C	LPS	monocyte	0.00673013620564819	0.0695770894397512	0.594059542624676
NCAM1	chr11:113208034:T:C	LPS	B	-0.00428823225318473	0.0560177066587294	0.607451359703515
NCAM1	chr11:113208034:T:C	LPS	CD4T	-0.0376547503781261	0.0879350854280929	0.490115691555939
NCAM1	chr11:113208034:T:C	Tcruzi	NK	0.00884021406327276	0.0564011901266912	0.595004725147454
NCAM1	chr11:113208034:T:C	Tcruzi	CD8T	-0.00974858471497886	0.0573073589936977	0.581670269360937
NCAM1	chr11:113208034:T:C	Tcruzi	monocyte	0.0163463893277088	0.0705199798164452	0.561273697708953
NCAM1	chr11:113208034:T:C	Tcruzi	B	0.00228518059196806	0.0529579053174104	0.625966504204671
NCAM1	chr11:113208034:T:C	Tcruzi	CD4T	-0.0227714582357902	0.0744757099883483	0.539911065651782
NCAM1	chr11:113220083:C:T	NI	NK	-0.0326696951292268	0.058330301591938	0.428968142107132
NCAM1	chr11:113220083:C:T	NI	CD8T	-0.0298521814432588	0.0609773770047571	0.459433430587996
NCAM1	chr11:113220083:C:T	NI	monocyte	0.0204564681153063	0.0663875361466089	0.503500074136537
NCAM1	chr11:113220083:C:T	NI	B	0.00741267443617019	0.0517346120662947	0.579853361406568
NCAM1	chr11:113220083:C:T	NI	CD4T	0.00661424861110471	0.0679382366884721	0.595752982619354
NCAM1	chr11:113220083:C:T	IAV	NK	-0.0270736273604491	0.0506755681012871	0.440390010746065
NCAM1	chr11:113220083:C:T	IAV	CD8T	-0.0272556223068132	0.051031557433016	0.43775291055327
NCAM1	chr11:113220083:C:T	IAV	monocyte	0.0112205791751109	0.0540566326739722	0.557631998473119
NCAM1	chr11:113220083:C:T	IAV	B	0.010242761924076	0.046726490017309	0.557685688568618
NCAM1	chr11:113220083:C:T	IAV	CD4T	-0.0093843818623338	0.0565679509612751	0.566768207581613
NCAM1	chr11:113220083:C:T	LPS	NK	-0.0216755460942735	0.0490545648470849	0.470286501743561
NCAM1	chr11:113220083:C:T	LPS	CD8T	-0.0265665235118592	0.0535531782011231	0.451929916141583
NCAM1	chr11:113220083:C:T	LPS	monocyte	0.0113499450076516	0.063650897228459	0.554749262503157
NCAM1	chr11:113220083:C:T	LPS	B	0.018161497241539	0.0553878520439432	0.519117673825764
NCAM1	chr11:113220083:C:T	LPS	CD4T	-0.00547884342930822	0.0612621776667732	0.58576684730474
NCAM1	chr11:113220083:C:T	Tcruzi	NK	-0.0243731779294648	0.0539261854792054	0.467276094072593
NCAM1	chr11:113220083:C:T	Tcruzi	CD8T	-0.0369858008005511	0.0660127781033583	0.4287376098231
NCAM1	chr11:113220083:C:T	Tcruzi	monocyte	0.0175343790115755	0.0637000226753413	0.532097217609718
NCAM1	chr11:113220083:C:T	Tcruzi	B	0.0146139413958255	0.0507242106670521	0.534555309168382
NCAM1	chr11:113220083:C:T	Tcruzi	CD4T	7.45338168699411e-05	0.0619166545103812	0.612841594514546
NCAM1	chr11:113237624:T:C	NI	NK	0.00199131841475468	0.0483418206090102	0.626419618256279
NCAM1	chr11:113237624:T:C	NI	CD8T	-0.00441678165445344	0.0563128071518632	0.620550482717681
NCAM1	chr11:113237624:T:C	NI	monocyte	0.0172675662688185	0.0690004915531851	0.534678219882588
NCAM1	chr11:113237624:T:C	NI	B	0.0200081615610758	0.058561621351011	0.529884321618033
NCAM1	chr11:113237624:T:C	NI	CD4T	-0.0014428274225684	0.0698235868823503	0.62894509299312
NCAM1	chr11:113237624:T:C	IAV	NK	-0.00314342935197382	0.0446728295872133	0.623021050120397
NCAM1	chr11:113237624:T:C	IAV	CD8T	-0.00212217341279265	0.0422888675836046	0.627939027757016
NCAM1	chr11:113237624:T:C	IAV	monocyte	0.0132381060890141	0.0567568050096181	0.564422221164714
NCAM1	chr11:113237624:T:C	IAV	B	0.0169284273183908	0.0507273627836927	0.532080604108206
NCAM1	chr11:113237624:T:C	IAV	CD4T	-0.00871549375818873	0.0615014016471437	0.603364162705791
NCAM1	chr11:113237624:T:C	LPS	NK	0.00419522464521979	0.0480166190069701	0.607878956371293
NCAM1	chr11:113237624:T:C	LPS	CD8T	-0.00310721486715296	0.048577446977051	0.620494888567549
NCAM1	chr11:113237624:T:C	LPS	monocyte	0.0170790894681237	0.0689520663182854	0.545678678817592
NCAM1	chr11:113237624:T:C	LPS	B	0.0247475043285291	0.0616800432499023	0.503755276902163
NCAM1	chr11:113237624:T:C	LPS	CD4T	-0.00636538921141216	0.0665996514579704	0.612443262375353
NCAM1	chr11:113237624:T:C	Tcruzi	NK	-6.46801260229727e-05	0.0501740118933911	0.63613981254745
NCAM1	chr11:113237624:T:C	Tcruzi	CD8T	-0.00680496967027348	0.0550032754357998	0.606405988284791
NCAM1	chr11:113237624:T:C	Tcruzi	monocyte	0.0167187051973266	0.0664956223693642	0.553569915611578
NCAM1	chr11:113237624:T:C	Tcruzi	B	0.0288087653969797	0.0634787530884755	0.485664580229638
NCAM1	chr11:113237624:T:C	Tcruzi	CD4T	-0.00579944396644035	0.0663673797735503	0.616932469408664
NCAM1	chr11:113271600:G:T	NI	NK	-0.0202363691104088	0.0511184148281809	0.500051592612994
NCAM1	chr11:113271600:G:T	NI	CD8T	-0.0356882039378956	0.0669692107977268	0.451943404325334
NCAM1	chr11:113271600:G:T	NI	monocyte	0.0127829596537082	0.0680448061504781	0.558073583072207
NCAM1	chr11:113271600:G:T	NI	B	-0.0166446449404335	0.0546403826714786	0.532574638283664
NCAM1	chr11:113271600:G:T	NI	CD4T	-0.0207637130604401	0.0704341891735722	0.523822422565571
NCAM1	chr11:113271600:G:T	IAV	NK	-0.0196428463642147	0.0471794736765046	0.493886024612517
NCAM1	chr11:113271600:G:T	IAV	CD8T	-0.0285154393883107	0.0533254660545789	0.446248009101905
NCAM1	chr11:113271600:G:T	IAV	monocyte	0.00535119727906041	0.0545143889592203	0.6105549492699
NCAM1	chr11:113271600:G:T	IAV	B	-0.0128090767840024	0.0469418122491219	0.542046231236212
NCAM1	chr11:113271600:G:T	IAV	CD4T	-0.0282795779880327	0.0645083969104215	0.487047981451112
NCAM1	chr11:113271600:G:T	LPS	NK	-0.024847690292131	0.0529997695194085	0.470921735418404
NCAM1	chr11:113271600:G:T	LPS	CD8T	-0.0302547368297721	0.0575546561844898	0.448627634498971
NCAM1	chr11:113271600:G:T	LPS	monocyte	0.00683464504369824	0.0657303751582698	0.597199033489705
NCAM1	chr11:113271600:G:T	LPS	B	-0.0164113845642866	0.0539457849930968	0.52741845849334
NCAM1	chr11:113271600:G:T	LPS	CD4T	-0.030595748971582	0.0705130012586175	0.483797751027355
NCAM1	chr11:113271600:G:T	Tcruzi	NK	-0.0251286220960935	0.0557278550456306	0.47958793660696
NCAM1	chr11:113271600:G:T	Tcruzi	CD8T	-0.0289310137374414	0.0599405435038287	0.469755809208204
NCAM1	chr11:113271600:G:T	Tcruzi	monocyte	0.00749654351305328	0.0638519010703423	0.600419109573348
NCAM1	chr11:113271600:G:T	Tcruzi	B	-0.0170143039478867	0.0517671968091543	0.523880370914543
NCAM1	chr11:113271600:G:T	Tcruzi	CD4T	-0.0231825922801646	0.0669449278740666	0.515240372201782
NCAM1	chr11:113289405:C:T	NI	NK	-0.0443491966284898	0.077413939373006	0.390582243209234
NCAM1	chr11:113289405:C:T	NI	CD8T	-0.0283408419770078	0.0743452051310514	0.460912407807797
NCAM1	chr11:113289405:C:T	NI	monocyte	0.0349071889615434	0.0958246980963086	0.462727664273941
NCAM1	chr11:113289405:C:T	NI	B	-0.0536695128654732	0.0864292293726851	0.37266893390039
NCAM1	chr11:113289405:C:T	NI	CD4T	0.0166321638794002	0.0984204334816647	0.555412440154839
NCAM1	chr11:113289405:C:T	IAV	NK	-0.0419562053540556	0.0711665992950605	0.384898866004193
NCAM1	chr11:113289405:C:T	IAV	CD8T	-0.0329661504937718	0.0644122798342784	0.413157064448005
NCAM1	chr11:113289405:C:T	IAV	monocyte	0.0116660986057572	0.0729614792637182	0.549787673699507
NCAM1	chr11:113289405:C:T	IAV	B	-0.0464122586452353	0.0759082581083296	0.374527346626216
NCAM1	chr11:113289405:C:T	IAV	CD4T	-0.0142771618257809	0.0759126239390101	0.521572384239416
NCAM1	chr11:113289405:C:T	LPS	NK	-0.0431328966936739	0.0741198415415661	0.385677531467849
NCAM1	chr11:113289405:C:T	LPS	CD8T	-0.0355447132770841	0.070192572323373	0.414047574040801
NCAM1	chr11:113289405:C:T	LPS	monocyte	0.0106605656963985	0.0859281226245425	0.553108482352943
NCAM1	chr11:113289405:C:T	LPS	B	-0.0517010072939788	0.0836709509521409	0.371169818293367
NCAM1	chr11:113289405:C:T	LPS	CD4T	-0.016754787321959	0.0827934810653167	0.515114600365775
NCAM1	chr11:113289405:C:T	Tcruzi	NK	-0.0383069758580056	0.0755242977104004	0.413476401510422
NCAM1	chr11:113289405:C:T	Tcruzi	CD8T	-0.0327805305720045	0.074057091274748	0.439686403053995
NCAM1	chr11:113289405:C:T	Tcruzi	monocyte	0.0209848543881228	0.0866904833999574	0.52088976093297
NCAM1	chr11:113289405:C:T	Tcruzi	B	-0.0543769916952977	0.0841005357451371	0.361010903516579
NCAM1	chr11:113289405:C:T	Tcruzi	CD4T	-0.00592117157016865	0.0835376660242417	0.555797217783134
NCAPD2	chr12:6429107:G:A	NI	NK	0.127848184072211	0.0570038095659298	0.00986724545475788
NCAPD2	chr12:6429107:G:A	NI	CD8T	0.148034420599626	0.0561693086942664	0.00617744031409473
NCAPD2	chr12:6429107:G:A	NI	monocyte	-0.0481319497546821	0.0665925727431969	0.236196764917657
NCAPD2	chr12:6429107:G:A	NI	B	0.140589694060285	0.0611106946370415	0.00778698500829192
NCAPD2	chr12:6429107:G:A	NI	CD4T	0.271160289209321	0.0645917471139318	6.01641429075947e-06
NCAPD2	chr12:6429107:G:A	IAV	NK	0.119115240287328	0.0533933649973426	0.0101893092333721
NCAPD2	chr12:6429107:G:A	IAV	CD8T	0.0978997564054723	0.0501791553146829	0.0269101027592609
NCAPD2	chr12:6429107:G:A	IAV	monocyte	-0.0276006669722747	0.0581909097057388	0.317997916710419
NCAPD2	chr12:6429107:G:A	IAV	B	0.0893637493033325	0.0543948174393897	0.048404275401826
NCAPD2	chr12:6429107:G:A	IAV	CD4T	0.245012443583524	0.0548890754403719	6.69470833018166e-07
NCAPD2	chr12:6429107:G:A	LPS	NK	0.10140017737068	0.0549797606589835	0.033380870381882
NCAPD2	chr12:6429107:G:A	LPS	CD8T	0.15038741370361	0.0524685311637729	0.00185823582618776
NCAPD2	chr12:6429107:G:A	LPS	monocyte	-0.0717548486820152	0.0667381874580527	0.138956744641718
NCAPD2	chr12:6429107:G:A	LPS	B	0.122141182243896	0.0584090504624933	0.0163849069086232
NCAPD2	chr12:6429107:G:A	LPS	CD4T	0.260348122060674	0.0584442130998141	1.41177914784447e-06
NCAPD2	chr12:6429107:G:A	Tcruzi	NK	0.103786275584005	0.0580575945091047	0.036636607424137
NCAPD2	chr12:6429107:G:A	Tcruzi	CD8T	0.138677940563833	0.0549023304515479	0.00840074199048027
NCAPD2	chr12:6429107:G:A	Tcruzi	monocyte	-0.0429715370817315	0.0634945447690897	0.249791108961702
NCAPD2	chr12:6429107:G:A	Tcruzi	B	0.0761044254144805	0.0569657179340363	0.09043371995814
NCAPD2	chr12:6429107:G:A	Tcruzi	CD4T	0.26057893113527	0.0612798639131164	4.45008475829512e-06
NCAPD2	chr12:6452899:G:A	NI	NK	-0.236604939890792	0.0624558485897454	4.68029775047008e-05
NCAPD2	chr12:6452899:G:A	NI	CD8T	-0.333084340595303	0.0637318329491075	1.57373052367404e-08
NCAPD2	chr12:6452899:G:A	NI	monocyte	-0.000458856659065201	0.068261735273734	0.498298275447146
NCAPD2	chr12:6452899:G:A	NI	B	-0.134319020772018	0.0629710115996288	0.0165844949547749
NCAPD2	chr12:6452899:G:A	NI	CD4T	-0.370860370549064	0.0671460291560394	7.36368543918786e-09
NCAPD2	chr12:6452899:G:A	IAV	NK	-0.17289949773042	0.0572510590178678	0.00125814561684912
NCAPD2	chr12:6452899:G:A	IAV	CD8T	-0.125888246873567	0.0573543006547095	0.018533315588327
NCAPD2	chr12:6452899:G:A	IAV	monocyte	0.114418396089875	0.065062251251508	0.03468544497583
NCAPD2	chr12:6452899:G:A	IAV	B	-0.0812872864354388	0.0597391335190648	0.0861771859699968
NCAPD2	chr12:6452899:G:A	IAV	CD4T	-0.222296090966042	0.0533971540748702	2.91437522105253e-05
NCAPD2	chr12:6452899:G:A	LPS	NK	-0.204103966017957	0.0603767005547164	0.000350764488495359
NCAPD2	chr12:6452899:G:A	LPS	CD8T	-0.189903240199061	0.0573027601005363	0.00108196446986841
NCAPD2	chr12:6452899:G:A	LPS	monocyte	0.124071060827555	0.0693335736812506	0.0340687211531053
NCAPD2	chr12:6452899:G:A	LPS	B	-0.142164332181878	0.0622504108764264	0.0104788618825631
NCAPD2	chr12:6452899:G:A	LPS	CD4T	-0.280007969739736	0.0577413630597726	1.06756839801658e-06
NCAPD2	chr12:6452899:G:A	Tcruzi	NK	-0.226456185131446	0.0642662125902526	0.000204988822350316
NCAPD2	chr12:6452899:G:A	Tcruzi	CD8T	-0.312820998219582	0.0617392776393257	6.76449303238513e-08
NCAPD2	chr12:6452899:G:A	Tcruzi	monocyte	0.014048380177045	0.0652826948683864	0.413028697849717
NCAPD2	chr12:6452899:G:A	Tcruzi	B	-0.113341040890223	0.060742329147834	0.0316762461417557
NCAPD2	chr12:6452899:G:A	Tcruzi	CD4T	-0.340621858916076	0.0629968039323621	2.60995229872663e-08
NCAPD2	chr12:6453587:A:G	NI	NK	-0.0374065212192796	0.0435974414504079	0.190784844380384
NCAPD2	chr12:6453587:A:G	NI	CD8T	-0.105249410545543	0.0471049769383144	0.00811879354538581
NCAPD2	chr12:6453587:A:G	NI	monocyte	0.159308670077354	0.0555459273552036	0.000992580097971059
NCAPD2	chr12:6453587:A:G	NI	B	0.00651304273686626	0.04605555466091	0.446021068693373
NCAPD2	chr12:6453587:A:G	NI	CD4T	-0.122028690360341	0.0506608923145598	0.00609348969547663
NCAPD2	chr12:6453587:A:G	IAV	NK	-0.0168188387177639	0.0407472184286354	0.334200844027561
NCAPD2	chr12:6453587:A:G	IAV	CD8T	-0.0224544122239638	0.0396277609898678	0.272441437567988
NCAPD2	chr12:6453587:A:G	IAV	monocyte	0.138886849119558	0.0498719388773492	0.00113762075008009
NCAPD2	chr12:6453587:A:G	IAV	B	0.020325094799163	0.043005880725816	0.319677715359611
NCAPD2	chr12:6453587:A:G	IAV	CD4T	-0.0586276897721838	0.0401377770051626	0.0711713768204786
NCAPD2	chr12:6453587:A:G	LPS	NK	-0.0205754522888886	0.0429785855666413	0.309999263573039
NCAPD2	chr12:6453587:A:G	LPS	CD8T	-0.0487624948573566	0.040459186231087	0.109556717282259
NCAPD2	chr12:6453587:A:G	LPS	monocyte	0.131885534006582	0.0515504139376356	0.00402011147273419
NCAPD2	chr12:6453587:A:G	LPS	B	0.00039730754693956	0.04526705344251	0.495010525337733
NCAPD2	chr12:6453587:A:G	LPS	CD4T	-0.090783033759764	0.044172717978455	0.0180447272206703
NCAPD2	chr12:6453587:A:G	Tcruzi	NK	-0.0266193030257461	0.0454178253755106	0.272216412846238
NCAPD2	chr12:6453587:A:G	Tcruzi	CD8T	-0.0914138927044353	0.0446064066191154	0.0153777537013287
NCAPD2	chr12:6453587:A:G	Tcruzi	monocyte	0.127330850035664	0.0499570891927998	0.00443838704762192
NCAPD2	chr12:6453587:A:G	Tcruzi	B	0.017343488143601	0.0446029047211161	0.351798277149162
NCAPD2	chr12:6453587:A:G	Tcruzi	CD4T	-0.125571344569871	0.0493773880782456	0.00339588523366219
NCAPD2	chr12:6469589:G:A	NI	NK	0.00326125793291139	0.0726616964551355	0.56841655528548
NCAPD2	chr12:6469589:G:A	NI	CD8T	0.0141642404079988	0.0793016650193693	0.526838708397365
NCAPD2	chr12:6469589:G:A	NI	monocyte	0.0853252770252566	0.133241261236115	0.337529167034034
NCAPD2	chr12:6469589:G:A	NI	B	0.0430674089548047	0.0889460560038292	0.427910811047004
NCAPD2	chr12:6469589:G:A	NI	CD4T	0.0463711244752213	0.10282865842035	0.437631349101609
NCAPD2	chr12:6469589:G:A	IAV	NK	0.0144599812981008	0.0662212168736238	0.519185850618288
NCAPD2	chr12:6469589:G:A	IAV	CD8T	0.0170241387856443	0.0622728175585326	0.501753767036168
NCAPD2	chr12:6469589:G:A	IAV	monocyte	0.0575208813371664	0.0997393558257025	0.388161968619445
NCAPD2	chr12:6469589:G:A	IAV	B	0.0309300477026815	0.0734630421277185	0.449254854267332
NCAPD2	chr12:6469589:G:A	IAV	CD4T	0.0316350494770525	0.0822702121031173	0.465829892472601
NCAPD2	chr12:6469589:G:A	LPS	NK	0.0159806065018051	0.0720525893748927	0.513755223858984
NCAPD2	chr12:6469589:G:A	LPS	CD8T	0.0128935119116367	0.0694343846318611	0.521139102877465
NCAPD2	chr12:6469589:G:A	LPS	monocyte	0.0616561951644436	0.113426544659465	0.39278586887647
NCAPD2	chr12:6469589:G:A	LPS	B	0.0529399292383453	0.0963805852376424	0.397572927695072
NCAPD2	chr12:6469589:G:A	LPS	CD4T	0.0459065320162936	0.0967751487309101	0.432709906091497
NCAPD2	chr12:6469589:G:A	Tcruzi	NK	0.0118437791603795	0.0735391777438138	0.53443042510887
NCAPD2	chr12:6469589:G:A	Tcruzi	CD8T	0.0181229191560981	0.0764437254803495	0.509366779334455
NCAPD2	chr12:6469589:G:A	Tcruzi	monocyte	0.0711353863286163	0.118226743886699	0.375305548580948
NCAPD2	chr12:6469589:G:A	Tcruzi	B	0.0564914678973256	0.0983304612590509	0.386403469506421
NCAPD2	chr12:6469589:G:A	Tcruzi	CD4T	0.0365506984290181	0.0932596388099993	0.462399667343739
NCAPD2	chr12:6481460:C:T	NI	NK	0.0758957148601778	0.0560465185384531	0.084948440418434
NCAPD2	chr12:6481460:C:T	NI	CD8T	0.0907731533801531	0.0582808894571109	0.062569957672925
NCAPD2	chr12:6481460:C:T	NI	monocyte	0.154128904390617	0.0842604969553567	0.0268800518127412
NCAPD2	chr12:6481460:C:T	NI	B	0.0814559440250648	0.0604742310509561	0.0877219113163356
NCAPD2	chr12:6481460:C:T	NI	CD4T	0.103385440187575	0.0665746753073019	0.0654097179558074
NCAPD2	chr12:6481460:C:T	IAV	NK	0.0659628075375023	0.0514477000136186	0.0974029892699546
NCAPD2	chr12:6481460:C:T	IAV	CD8T	0.0518900790876107	0.0470525697459852	0.131821536425519
NCAPD2	chr12:6481460:C:T	IAV	monocyte	0.0777839740067453	0.0582684548529195	0.0913198290279794
NCAPD2	chr12:6481460:C:T	IAV	B	0.066352461049035	0.0534683756619495	0.104381939131385
NCAPD2	chr12:6481460:C:T	IAV	CD4T	0.0871336862985209	0.0553541080881725	0.0641784212223383
NCAPD2	chr12:6481460:C:T	LPS	NK	0.0747772119009087	0.0550880506316023	0.0855496348665744
NCAPD2	chr12:6481460:C:T	LPS	CD8T	0.0699335634236562	0.0510229995270328	0.0869935048127656
NCAPD2	chr12:6481460:C:T	LPS	monocyte	0.0614341330530345	0.0649693840509081	0.172270325266431
NCAPD2	chr12:6481460:C:T	LPS	B	0.0817910681648202	0.0596403560740319	0.08402889604892
NCAPD2	chr12:6481460:C:T	LPS	CD4T	0.110208127972162	0.0634395741554794	0.0461033531390791
NCAPD2	chr12:6481460:C:T	Tcruzi	NK	0.0960657094864324	0.0634733980397574	0.0562658829749975
NCAPD2	chr12:6481460:C:T	Tcruzi	CD8T	0.0791518571956597	0.055227349679961	0.0796047275429192
NCAPD2	chr12:6481460:C:T	Tcruzi	monocyte	0.133059258451968	0.0762374213942278	0.038208589192414
NCAPD2	chr12:6481460:C:T	Tcruzi	B	0.0787868787928042	0.0580189384200776	0.0850707332508674
NCAPD2	chr12:6481460:C:T	Tcruzi	CD4T	0.104715782945542	0.0639828132853446	0.0555655591810957
NCAPD2	chr12:6484894:T:G	NI	NK	0.0441275148216815	0.0756044250374565	0.361695005777317
NCAPD2	chr12:6484894:T:G	NI	CD8T	0.061750063614502	0.0872069700815027	0.321420429051773
NCAPD2	chr12:6484894:T:G	NI	monocyte	0.118854541891331	0.136751404449603	0.22963114373825
NCAPD2	chr12:6484894:T:G	NI	B	0.0223404456967025	0.0765262602467293	0.457550433274592
NCAPD2	chr12:6484894:T:G	NI	CD4T	0.0644072045803204	0.0994887203333564	0.33973800989342
NCAPD2	chr12:6484894:T:G	IAV	NK	0.0455584461222545	0.072785228104675	0.346171348849182
NCAPD2	chr12:6484894:T:G	IAV	CD8T	0.0349216268198373	0.0633472521730684	0.370750471431251
NCAPD2	chr12:6484894:T:G	IAV	monocyte	0.0497239471848249	0.0810358349415124	0.349904179532994
NCAPD2	chr12:6484894:T:G	IAV	B	0.0107880957161986	0.0676161999027009	0.495697724528719
NCAPD2	chr12:6484894:T:G	IAV	CD4T	0.0494217278028571	0.0809864344417334	0.356615780451966
NCAPD2	chr12:6484894:T:G	LPS	NK	0.0402414023373804	0.0735226272981501	0.371039010595478
NCAPD2	chr12:6484894:T:G	LPS	CD8T	0.0541265001078045	0.0771839300070858	0.319096346336231
NCAPD2	chr12:6484894:T:G	LPS	monocyte	0.0495880144247433	0.0930738999773524	0.368265087489725
NCAPD2	chr12:6484894:T:G	LPS	B	0.0314704737218832	0.0769752374716379	0.420163381364446
NCAPD2	chr12:6484894:T:G	LPS	CD4T	0.0622505623642063	0.0924469677419413	0.334024508994985
NCAPD2	chr12:6484894:T:G	Tcruzi	NK	0.0514386653600242	0.0813541683141642	0.342445806320329
NCAPD2	chr12:6484894:T:G	Tcruzi	CD8T	0.0626633966196844	0.0861841248571711	0.312356619025914
NCAPD2	chr12:6484894:T:G	Tcruzi	monocyte	0.107387392584931	0.126872533820858	0.256245631353419
NCAPD2	chr12:6484894:T:G	Tcruzi	B	0.030745550651455	0.0743381859365224	0.419157474664473
NCAPD2	chr12:6484894:T:G	Tcruzi	CD4T	0.0750386232327547	0.10172312133856	0.31088319050836
NCAPD2	chr12:6564719:G:A	NI	NK	0.0173986735302495	0.0490860575207473	0.497407082724156
NCAPD2	chr12:6564719:G:A	NI	CD8T	0.0214025674034687	0.0537889679044687	0.481627615253747
NCAPD2	chr12:6564719:G:A	NI	monocyte	-0.000528345146500038	0.0616993714628998	0.597003477258258
NCAPD2	chr12:6564719:G:A	NI	B	0.0411826254898897	0.066396232355217	0.400611799265023
NCAPD2	chr12:6564719:G:A	NI	CD4T	0.031743634467639	0.0664840567821558	0.448999924950272
NCAPD2	chr12:6564719:G:A	IAV	NK	0.0167701394943168	0.045801382267256	0.493156877944226
NCAPD2	chr12:6564719:G:A	IAV	CD8T	0.0124331818089669	0.0416070365454239	0.510366906741868
NCAPD2	chr12:6564719:G:A	IAV	monocyte	-0.00540178802092739	0.0518402316098729	0.598770244943497
NCAPD2	chr12:6564719:G:A	IAV	B	0.0420240113574145	0.0644163598093217	0.381060697036631
NCAPD2	chr12:6564719:G:A	IAV	CD4T	0.0374367636799883	0.0615247638311808	0.411804578907742
NCAPD2	chr12:6564719:G:A	LPS	NK	0.0169439892253456	0.0487261985925164	0.493807071398674
NCAPD2	chr12:6564719:G:A	LPS	CD8T	0.0241929258632939	0.0498382425284728	0.448274902975924
NCAPD2	chr12:6564719:G:A	LPS	monocyte	-0.0110660704141679	0.0628529288096965	0.565003937519711
NCAPD2	chr12:6564719:G:A	LPS	B	0.0408547867709948	0.0654150057832996	0.394652657231712
NCAPD2	chr12:6564719:G:A	LPS	CD4T	0.0395451888589641	0.066591581812357	0.41273205922738
NCAPD2	chr12:6564719:G:A	Tcruzi	NK	0.0138435374809337	0.0497181842617791	0.518583887137028
NCAPD2	chr12:6564719:G:A	Tcruzi	CD8T	0.0203891691701757	0.0519308307058284	0.481487672271705
NCAPD2	chr12:6564719:G:A	Tcruzi	monocyte	-0.0064894500380626	0.0599015884732879	0.592276736424748
NCAPD2	chr12:6564719:G:A	Tcruzi	B	0.0286944312504866	0.0555388194480805	0.438713988619738
NCAPD2	chr12:6564719:G:A	Tcruzi	CD4T	0.0249440552641463	0.0609898955758319	0.475668969200175
NCAPD2	chr12:6596771:G:T	NI	NK	0.0270686208981229	0.0534669846412335	0.39314761673042
NCAPD2	chr12:6596771:G:T	NI	CD8T	0.00602803953505591	0.0522212187917369	0.532475875616396
NCAPD2	chr12:6596771:G:T	NI	monocyte	0.124675200623739	0.0997139047847403	0.128608506588363
NCAPD2	chr12:6596771:G:T	NI	B	0.0198211320602739	0.0554559900556802	0.443532962751001
NCAPD2	chr12:6596771:G:T	NI	CD4T	-0.0173865619662054	0.0619213269583692	0.475189404867228
NCAPD2	chr12:6596771:G:T	IAV	NK	0.0305020523257417	0.0521125222006371	0.36536723294509
NCAPD2	chr12:6596771:G:T	IAV	CD8T	0.00405375907239905	0.0437744612293485	0.536272446354476
NCAPD2	chr12:6596771:G:T	IAV	monocyte	0.0453639492158755	0.05812306184283	0.292586665273044
NCAPD2	chr12:6596771:G:T	IAV	B	0.00111816656673693	0.0488084848381791	0.552082277821782
NCAPD2	chr12:6596771:G:T	IAV	CD4T	-0.0367236547639291	0.0591866041915353	0.362214546194439
NCAPD2	chr12:6596771:G:T	LPS	NK	0.0235771808450874	0.0519292710883032	0.409095116526486
NCAPD2	chr12:6596771:G:T	LPS	CD8T	0.00110014446397021	0.0466892165132901	0.558039540011952
NCAPD2	chr12:6596771:G:T	LPS	monocyte	0.0677041627492054	0.071996659868627	0.244053900322299
NCAPD2	chr12:6596771:G:T	LPS	B	0.0102598971010191	0.0534499213275008	0.495424061268581
NCAPD2	chr12:6596771:G:T	LPS	CD4T	-0.0167579085666394	0.0561485697682457	0.470662317319534
NCAPD2	chr12:6596771:G:T	Tcruzi	NK	0.032555248285326	0.0571899427175645	0.370299562920618
NCAPD2	chr12:6596771:G:T	Tcruzi	CD8T	-0.00749588495590241	0.0514523374871105	0.531102004909409
NCAPD2	chr12:6596771:G:T	Tcruzi	monocyte	0.0915782862685014	0.0825785415729503	0.200938292892582
NCAPD2	chr12:6596771:G:T	Tcruzi	B	0.029661284051511	0.0560399321537038	0.384415745621038
NCAPD2	chr12:6596771:G:T	Tcruzi	CD4T	-0.0169680676782069	0.058328033056442	0.474361234785318
NCAPD3	chr11:134065740:A:G	NI	NK	0.143971288336992	0.0525380374365136	0.00382367726192286
NCAPD3	chr11:134065740:A:G	NI	CD8T	0.23359093390354	0.0507919357723	5.767421961112e-06
NCAPD3	chr11:134065740:A:G	NI	monocyte	0.190908395178163	0.0575354139965102	0.000523718660381449
NCAPD3	chr11:134065740:A:G	NI	B	0.166080342035628	0.0557214841933658	0.00174845630961511
NCAPD3	chr11:134065740:A:G	NI	CD4T	0.303419681198018	0.05767709735395	1.84852167050937e-07
NCAPD3	chr11:134065740:A:G	IAV	NK	0.169642153801817	0.0507578235814109	0.000304019865499735
NCAPD3	chr11:134065740:A:G	IAV	CD8T	0.149596490946492	0.047833521840066	0.00136341673173237
NCAPD3	chr11:134065740:A:G	IAV	monocyte	0.189627791245859	0.0555263067884646	0.000213358833697697
NCAPD3	chr11:134065740:A:G	IAV	B	0.157159653425183	0.0517989093167296	0.00120344337345653
NCAPD3	chr11:134065740:A:G	IAV	CD4T	0.266283736847633	0.0521055091768189	7.02305047943984e-07
NCAPD3	chr11:134065740:A:G	LPS	NK	0.154557764991951	0.0516786234597466	0.00197969194896146
NCAPD3	chr11:134065740:A:G	LPS	CD8T	0.180492180527609	0.0486760646922629	0.00032979693819522
NCAPD3	chr11:134065740:A:G	LPS	monocyte	0.240125918633865	0.0622622059454149	2.64617431516995e-05
NCAPD3	chr11:134065740:A:G	LPS	B	0.189505671022003	0.054762595118522	0.000273579960889773
NCAPD3	chr11:134065740:A:G	LPS	CD4T	0.360839243571158	0.05974641636591	2.67902084606542e-12
NCAPD3	chr11:134065740:A:G	Tcruzi	NK	0.14714545904908	0.054277077115857	0.00432784088481821
NCAPD3	chr11:134065740:A:G	Tcruzi	CD8T	0.251437007927481	0.0521670459697455	4.06950817808969e-07
NCAPD3	chr11:134065740:A:G	Tcruzi	monocyte	0.162179150158008	0.0577098276689225	0.00328983177333379
NCAPD3	chr11:134065740:A:G	Tcruzi	B	0.15949937835509	0.0536971845314378	0.00183481490126698
NCAPD3	chr11:134065740:A:G	Tcruzi	CD4T	0.287929818942313	0.0554767546793371	4.98032386418607e-07
NCAPD3	chr11:134123806:C:G	NI	NK	-0.0833223103866318	0.0862192834837753	0.195675922334785
NCAPD3	chr11:134123806:C:G	NI	CD8T	-0.0910865087083125	0.0892942638671592	0.189153999586167
NCAPD3	chr11:134123806:C:G	NI	monocyte	-0.127053173743414	0.117056463517766	0.156885676277599
NCAPD3	chr11:134123806:C:G	NI	B	-0.0747322404817027	0.0883811528162836	0.233441404599163
NCAPD3	chr11:134123806:C:G	NI	CD4T	-0.124964795819046	0.112522871033785	0.164006962757827
NCAPD3	chr11:134123806:C:G	IAV	NK	-0.084737902291274	0.0843542353693003	0.181461985189979
NCAPD3	chr11:134123806:C:G	IAV	CD8T	-0.0730962129529772	0.0754022432328551	0.191515347212442
NCAPD3	chr11:134123806:C:G	IAV	monocyte	-0.101131227075824	0.0986511400409379	0.178079759627934
NCAPD3	chr11:134123806:C:G	IAV	B	-0.0917363075842357	0.0903894109184697	0.175589501492588
NCAPD3	chr11:134123806:C:G	IAV	CD4T	-0.104459445714985	0.0958064656984644	0.171244976635315
NCAPD3	chr11:134123806:C:G	LPS	NK	-0.0913689465491923	0.0887854587819557	0.176776643272248
NCAPD3	chr11:134123806:C:G	LPS	CD8T	-0.083357665752376	0.081249917762556	0.182085023401046
NCAPD3	chr11:134123806:C:G	LPS	monocyte	-0.0835858100283284	0.100405560256376	0.235244584020452
NCAPD3	chr11:134123806:C:G	LPS	B	-0.0911644949549981	0.0929722786431789	0.192168283857543
NCAPD3	chr11:134123806:C:G	LPS	CD4T	-0.118012374486679	0.105072902076328	0.163364010955871
NCAPD3	chr11:134123806:C:G	Tcruzi	NK	-0.0945106479235411	0.0923189479531822	0.177808583024601
NCAPD3	chr11:134123806:C:G	Tcruzi	CD8T	-0.0984776928523995	0.0905114637936376	0.169635832761279
NCAPD3	chr11:134123806:C:G	Tcruzi	monocyte	-0.121591960402349	0.11319083592304	0.166265119656235
NCAPD3	chr11:134123806:C:G	Tcruzi	B	-0.0712774631433412	0.0843995145679435	0.232231237655587
NCAPD3	chr11:134123806:C:G	Tcruzi	CD4T	-0.11898708514857	0.106676067689921	0.165406357773428
NCAPD3	chr11:134249926:C:T	NI	NK	0.00239506056640719	0.0520576175006592	0.632165458893159
NCAPD3	chr11:134249926:C:T	NI	CD8T	0.00352218937241232	0.0599685649437882	0.629058647174358
NCAPD3	chr11:134249926:C:T	NI	monocyte	0.00507659213392674	0.0698129582499479	0.598524223690391
NCAPD3	chr11:134249926:C:T	NI	B	-0.0059921423024497	0.0583956355687602	0.617765432327926
NCAPD3	chr11:134249926:C:T	NI	CD4T	0.00280311168057933	0.073565655417241	0.626172008094486
NCAPD3	chr11:134249926:C:T	IAV	NK	0.00653593691090356	0.0491606649317591	0.607985057296291
NCAPD3	chr11:134249926:C:T	IAV	CD8T	0.00721831330724835	0.0460870540454459	0.601332928302718
NCAPD3	chr11:134249926:C:T	IAV	monocyte	0.00181823381939801	0.0567460633224527	0.635574858803108
NCAPD3	chr11:134249926:C:T	IAV	B	-0.00864081536181039	0.0516553085778078	0.598814880694025
NCAPD3	chr11:134249926:C:T	IAV	CD4T	-0.000372493784616838	0.0619691532291028	0.645975580592934
NCAPD3	chr11:134249926:C:T	LPS	NK	0.00559275231477433	0.0529572041826564	0.610678956981825
NCAPD3	chr11:134249926:C:T	LPS	CD8T	0.00566325760229779	0.0522781467099568	0.610243137298769
NCAPD3	chr11:134249926:C:T	LPS	monocyte	0.00424438919499951	0.0689959189709185	0.613648845260709
NCAPD3	chr11:134249926:C:T	LPS	B	-0.00726658076982718	0.0585644281679112	0.607085390323631
NCAPD3	chr11:134249926:C:T	LPS	CD4T	0.00165169404532397	0.0682895831483385	0.633722131825292
NCAPD3	chr11:134249926:C:T	Tcruzi	NK	0.00595214861349437	0.054404875185675	0.613058169199444
NCAPD3	chr11:134249926:C:T	Tcruzi	CD8T	0.00253916798273442	0.0576408174011818	0.631353742635292
NCAPD3	chr11:134249926:C:T	Tcruzi	monocyte	0.00325465574346093	0.0666992988740288	0.625867054287955
NCAPD3	chr11:134249926:C:T	Tcruzi	B	-0.00699033862374352	0.0559468003709446	0.609593926258665
NCAPD3	chr11:134249926:C:T	Tcruzi	CD4T	0.00259141007604045	0.0692426718397028	0.633631204948488
NCAPD3	chr11:134252402:A:C	NI	NK	-0.153559860841466	0.0956881421484899	0.0479070897742059
NCAPD3	chr11:134252402:A:C	NI	CD8T	-0.160340583729906	0.0944508918746121	0.0475573828344179
NCAPD3	chr11:134252402:A:C	NI	monocyte	-0.190869613464198	0.116056259710381	0.0453276430292066
NCAPD3	chr11:134252402:A:C	NI	B	-0.124064701318462	0.0967458155645246	0.097508394892342
NCAPD3	chr11:134252402:A:C	NI	CD4T	-0.176955387716629	0.108414520594498	0.0552196271707772
NCAPD3	chr11:134252402:A:C	IAV	NK	-0.122647295946618	0.0860587566212131	0.0704975344607193
NCAPD3	chr11:134252402:A:C	IAV	CD8T	-0.130209315399338	0.0840827999121882	0.0515268328037617
NCAPD3	chr11:134252402:A:C	IAV	monocyte	-0.149650154514694	0.0995656955365007	0.0612870500760444
NCAPD3	chr11:134252402:A:C	IAV	B	-0.111627933554822	0.0886787038254791	0.0965187311514226
NCAPD3	chr11:134252402:A:C	IAV	CD4T	-0.174463452567489	0.100507696164366	0.0425313102778262
NCAPD3	chr11:134252402:A:C	LPS	NK	-0.159342098411109	0.0965753232422814	0.0433172547420683
NCAPD3	chr11:134252402:A:C	LPS	CD8T	-0.16206986760359	0.0926455472362294	0.0370333858997415
NCAPD3	chr11:134252402:A:C	LPS	monocyte	-0.127193500351709	0.106058333471098	0.116541623670052
NCAPD3	chr11:134252402:A:C	LPS	B	-0.131274957539171	0.096490372435803	0.0835773136909933
NCAPD3	chr11:134252402:A:C	LPS	CD4T	-0.172965669505102	0.103016979198511	0.050513745001298
NCAPD3	chr11:134252402:A:C	Tcruzi	NK	-0.163643791726242	0.100023791022325	0.0440227254912127
NCAPD3	chr11:134252402:A:C	Tcruzi	CD8T	-0.162449492757317	0.0938773268325858	0.043002010288271
NCAPD3	chr11:134252402:A:C	Tcruzi	monocyte	-0.185032597048769	0.114172441558257	0.0484162631592079
NCAPD3	chr11:134252402:A:C	Tcruzi	B	-0.111375842300725	0.0926389584485268	0.111249387332899
NCAPD3	chr11:134252402:A:C	Tcruzi	CD4T	-0.177940492749962	0.105147462151107	0.0487158778298207
NCAPD3	chr11:134276131:G:A	NI	NK	-0.0877944969907127	0.0410809600944049	0.010926399240452
NCAPD3	chr11:134276131:G:A	NI	CD8T	-0.101692070614153	0.0396719849814457	0.00452628735072447
NCAPD3	chr11:134276131:G:A	NI	monocyte	-0.142722872622585	0.0495778393778728	0.000895567249814655
NCAPD3	chr11:134276131:G:A	NI	B	-0.0620247203367552	0.0425877546877824	0.0705032954601661
NCAPD3	chr11:134276131:G:A	NI	CD4T	-0.127357162242136	0.0467928648675171	0.00241025267443118
NCAPD3	chr11:134276131:G:A	IAV	NK	-0.0513031270549895	0.0375198612923323	0.0828835020164125
NCAPD3	chr11:134276131:G:A	IAV	CD8T	-0.0500590204884363	0.0353808960440377	0.0756597400246437
NCAPD3	chr11:134276131:G:A	IAV	monocyte	-0.10408584005899	0.0426966339644362	0.00506845947162748
NCAPD3	chr11:134276131:G:A	IAV	B	-0.0477759227501982	0.0387230401422389	0.103659772087498
NCAPD3	chr11:134276131:G:A	IAV	CD4T	-0.10441316892503	0.0408693830346726	0.00461134641983907
NCAPD3	chr11:134276131:G:A	LPS	NK	-0.079173405493122	0.039258935406188	0.0188927763145215
NCAPD3	chr11:134276131:G:A	LPS	CD8T	-0.0908141019397062	0.0372905841130585	0.00545300033363305
NCAPD3	chr11:134276131:G:A	LPS	monocyte	-0.126560976152086	0.049466741103377	0.00329854497125859
NCAPD3	chr11:134276131:G:A	LPS	B	-0.0665743662006646	0.0418458712161656	0.053818529304685
NCAPD3	chr11:134276131:G:A	LPS	CD4T	-0.122539017621632	0.0438616460364236	0.0018561376185191
NCAPD3	chr11:134276131:G:A	Tcruzi	NK	-0.0810143300172684	0.0409291968960075	0.0202770754833219
NCAPD3	chr11:134276131:G:A	Tcruzi	CD8T	-0.100373089593155	0.0391500479809744	0.00413023591395889
NCAPD3	chr11:134276131:G:A	Tcruzi	monocyte	-0.123424830035174	0.0464978724176877	0.00286990767899731
NCAPD3	chr11:134276131:G:A	Tcruzi	B	-0.0744283074942937	0.0413595447725653	0.0310747911769933
NCAPD3	chr11:134276131:G:A	Tcruzi	CD4T	-0.100287822574706	0.0434104317350213	0.0121448295436347
NCAPD3	chr11:134285645:C:T	NI	NK	0.00209968738502681	0.0553415955521957	0.462678674678618
NCAPD3	chr11:134285645:C:T	NI	CD8T	0.0711557968252042	0.0539409456010456	0.0908190633436192
NCAPD3	chr11:134285645:C:T	NI	monocyte	0.102913194802576	0.06526433756408	0.053160478657701
NCAPD3	chr11:134285645:C:T	NI	B	-0.00493307118494028	0.0621534855278097	0.497857799594006
NCAPD3	chr11:134285645:C:T	NI	CD4T	0.157288774411921	0.0687524529576979	0.0101485661135246
NCAPD3	chr11:134285645:C:T	IAV	NK	0.0333148281666687	0.0502218234158981	0.24468943461485
NCAPD3	chr11:134285645:C:T	IAV	CD8T	0.0372467064060374	0.0472456255731734	0.202506350263716
NCAPD3	chr11:134285645:C:T	IAV	monocyte	0.11511194472644	0.0637818685834255	0.0257080886914437
NCAPD3	chr11:134285645:C:T	IAV	B	0.0463776964571769	0.0529869798045029	0.182783938537293
NCAPD3	chr11:134285645:C:T	IAV	CD4T	0.173267822342546	0.070958649521633	0.00599386613187062
NCAPD3	chr11:134285645:C:T	LPS	NK	0.0160542219129139	0.0537771182346086	0.364447883604233
NCAPD3	chr11:134285645:C:T	LPS	CD8T	0.0431891431290014	0.050168176308898	0.184170135514346
NCAPD3	chr11:134285645:C:T	LPS	monocyte	0.114272080191453	0.0691010953489663	0.0423995823240379
NCAPD3	chr11:134285645:C:T	LPS	B	0.0401830395180278	0.0569645515916785	0.233611075451258
NCAPD3	chr11:134285645:C:T	LPS	CD4T	0.170609253355114	0.0685499257241965	0.0066211348698773
NCAPD3	chr11:134285645:C:T	Tcruzi	NK	-0.000270183980821927	0.0578259569139386	0.47728444274991
NCAPD3	chr11:134285645:C:T	Tcruzi	CD8T	0.0682378843011468	0.052828003919901	0.0945491579154266
NCAPD3	chr11:134285645:C:T	Tcruzi	monocyte	0.105667014524051	0.0646099222987545	0.0460521672138192
NCAPD3	chr11:134285645:C:T	Tcruzi	B	0.00487167377015891	0.0578284242194755	0.443579609035064
NCAPD3	chr11:134285645:C:T	Tcruzi	CD4T	0.142062977018617	0.0640782165972766	0.0125782899516268
NCAPD3	chr11:134286582:T:C	NI	NK	-0.0269086756990503	0.0566161793725631	0.480378519970138
NCAPD3	chr11:134286582:T:C	NI	CD8T	-0.0290948432652143	0.0617276477307877	0.48478903963623
NCAPD3	chr11:134286582:T:C	NI	monocyte	-0.00952785067514933	0.0618831972329163	0.565388515110712
NCAPD3	chr11:134286582:T:C	NI	B	-0.00386133236542693	0.0516713209529336	0.612193438538663
NCAPD3	chr11:134286582:T:C	NI	CD4T	-0.019956446736475	0.0668512870139836	0.534309331315019
NCAPD3	chr11:134286582:T:C	IAV	NK	-0.0224260390619624	0.0505365186470777	0.492383563810749
NCAPD3	chr11:134286582:T:C	IAV	CD8T	-0.0233750765979098	0.0490466637327927	0.479338570972623
NCAPD3	chr11:134286582:T:C	IAV	monocyte	-0.00253649254160117	0.0505360217055418	0.620466989758205
NCAPD3	chr11:134286582:T:C	IAV	B	0.000681178648168271	0.0451433679766769	0.637292604176394
NCAPD3	chr11:134286582:T:C	IAV	CD4T	-0.0171755151525849	0.0566670616011999	0.541546030005931
NCAPD3	chr11:134286582:T:C	LPS	NK	-0.0250081894772166	0.0550574834221007	0.483678571599595
NCAPD3	chr11:134286582:T:C	LPS	CD8T	-0.0305384224018973	0.0588414552999367	0.45823847289438
NCAPD3	chr11:134286582:T:C	LPS	monocyte	-0.00288162694570678	0.0611390752978402	0.607791417859061
NCAPD3	chr11:134286582:T:C	LPS	B	-0.00159348474024049	0.0514432122339484	0.61890144850075
NCAPD3	chr11:134286582:T:C	LPS	CD4T	-0.0181474328593127	0.0618697643825791	0.53940140325451
NCAPD3	chr11:134286582:T:C	Tcruzi	NK	-0.0253966292620762	0.0565842439561124	0.488888782390524
NCAPD3	chr11:134286582:T:C	Tcruzi	CD8T	-0.0261729803788296	0.0582406851074489	0.490912193489297
NCAPD3	chr11:134286582:T:C	Tcruzi	monocyte	-0.00785344715869467	0.059349449405498	0.592003254339459
NCAPD3	chr11:134286582:T:C	Tcruzi	B	-0.00117547944501742	0.0494553465986038	0.624523976199726
NCAPD3	chr11:134286582:T:C	Tcruzi	CD4T	-0.0203987915441091	0.0636439589594073	0.534671340469459
NCAPD3	chr11:134299607:A:G	NI	NK	-0.0322078326099978	0.0667280851414025	0.46168666714492
NCAPD3	chr11:134299607:A:G	NI	CD8T	-0.0290668642693959	0.0684565808120327	0.486894716707202
NCAPD3	chr11:134299607:A:G	NI	monocyte	-0.013430714046902	0.0720508103925017	0.542725348417427
NCAPD3	chr11:134299607:A:G	NI	B	-0.0311657031960087	0.0706864759291616	0.478811958340732
NCAPD3	chr11:134299607:A:G	NI	CD4T	-0.0189889034147845	0.0762907005330293	0.535415155717568
NCAPD3	chr11:134299607:A:G	IAV	NK	-0.0273546069699342	0.0598150834707897	0.471741580195894
NCAPD3	chr11:134299607:A:G	IAV	CD8T	-0.019957831245734	0.0514541903377491	0.497494052545091
NCAPD3	chr11:134299607:A:G	IAV	monocyte	-0.0151191013301351	0.0617537709080643	0.548548989312777
NCAPD3	chr11:134299607:A:G	IAV	B	-0.0262205757825173	0.0607709709977975	0.481810134542554
NCAPD3	chr11:134299607:A:G	IAV	CD4T	-0.0134627215316945	0.0643433233505418	0.554372846864337
NCAPD3	chr11:134299607:A:G	LPS	NK	-0.0296611423390327	0.064476955091234	0.467043370922991
NCAPD3	chr11:134299607:A:G	LPS	CD8T	-0.025943332783293	0.060231573624544	0.479559888637603
NCAPD3	chr11:134299607:A:G	LPS	monocyte	-0.0067465720635522	0.0718125213796613	0.579923830032765
NCAPD3	chr11:134299607:A:G	LPS	B	-0.0253741782784635	0.0657773799750775	0.49493758640394
NCAPD3	chr11:134299607:A:G	LPS	CD4T	-0.0152998875857423	0.0705703174100156	0.548563850041855
NCAPD3	chr11:134299607:A:G	Tcruzi	NK	-0.0370621455430048	0.0727474545936509	0.447647169769063
NCAPD3	chr11:134299607:A:G	Tcruzi	CD8T	-0.0267347597416544	0.0651513524213677	0.490171786023634
NCAPD3	chr11:134299607:A:G	Tcruzi	monocyte	-0.00747243867203588	0.0687538329802605	0.58318715310175
NCAPD3	chr11:134299607:A:G	Tcruzi	B	-0.022457297633937	0.0619556082918546	0.505321284703331
NCAPD3	chr11:134299607:A:G	Tcruzi	CD4T	-0.0142351652502031	0.0713322085791458	0.555850857055121
NCAPG2	chr7:158551364:G:A	NI	NK	0.0425380283459409	0.0804212864407984	0.342277913848232
NCAPG2	chr7:158551364:G:A	NI	CD8T	0.0765141602469906	0.0939002958088125	0.252632670342549
NCAPG2	chr7:158551364:G:A	NI	monocyte	0.0514412620992591	0.105048185453545	0.353239064979157
NCAPG2	chr7:158551364:G:A	NI	B	0.0665827527771324	0.0933428996903956	0.283673150178885
NCAPG2	chr7:158551364:G:A	NI	CD4T	0.168725135166953	0.152331062765427	0.161550873198033
NCAPG2	chr7:158551364:G:A	IAV	NK	0.040423249615537	0.075275989451824	0.33879544107749
NCAPG2	chr7:158551364:G:A	IAV	CD8T	0.0521979144339394	0.0726320492511839	0.279019984227098
NCAPG2	chr7:158551364:G:A	IAV	monocyte	0.0417606391079869	0.0876281506228886	0.367059409145078
NCAPG2	chr7:158551364:G:A	IAV	B	0.0751392714851426	0.0912050699267322	0.242238288642357
NCAPG2	chr7:158551364:G:A	IAV	CD4T	0.153669968910096	0.139170704635455	0.160453509864991
NCAPG2	chr7:158551364:G:A	LPS	NK	0.0380704602498171	0.08030166210313	0.35497567019421
NCAPG2	chr7:158551364:G:A	LPS	CD8T	0.0773966770869568	0.0871890054507216	0.227213416000197
NCAPG2	chr7:158551364:G:A	LPS	monocyte	0.0617009602421099	0.107922150213337	0.331186807906767
NCAPG2	chr7:158551364:G:A	LPS	B	0.0702261479213715	0.0945586286554756	0.271925551589546
NCAPG2	chr7:158551364:G:A	LPS	CD4T	0.160988709563308	0.145144397068196	0.162128212827692
NCAPG2	chr7:158551364:G:A	Tcruzi	NK	0.0412743131194332	0.0824216573531326	0.349839454492756
NCAPG2	chr7:158551364:G:A	Tcruzi	CD8T	0.0858215798851087	0.0949352950706641	0.225757409112705
NCAPG2	chr7:158551364:G:A	Tcruzi	monocyte	0.0593082464096004	0.104289341429567	0.335182939108793
NCAPG2	chr7:158551364:G:A	Tcruzi	B	0.0674271909729245	0.0904765351324871	0.272139110552208
NCAPG2	chr7:158551364:G:A	Tcruzi	CD4T	0.164559266347971	0.147918611435939	0.161975940551043
NCAPG2	chr7:158556716:C:T	NI	NK	-0.0708721585570862	0.0798057491693203	0.216075289760688
NCAPG2	chr7:158556716:C:T	NI	CD8T	-0.13702690801591	0.111031562456927	0.128718546854816
NCAPG2	chr7:158556716:C:T	NI	monocyte	-0.0598418332476597	0.0973659648785878	0.300323814946156
NCAPG2	chr7:158556716:C:T	NI	B	-0.0405773491649352	0.0800966769920886	0.336253268607905
NCAPG2	chr7:158556716:C:T	NI	CD4T	-0.167845197876183	0.132199105692535	0.123548334734544
NCAPG2	chr7:158556716:C:T	IAV	NK	-0.0458262212895102	0.0697918704252358	0.282184742506984
NCAPG2	chr7:158556716:C:T	IAV	CD8T	-0.0645658308682958	0.0688448427761674	0.201117186233259
NCAPG2	chr7:158556716:C:T	IAV	monocyte	-0.0502742924128586	0.0818278028152012	0.308038708495192
NCAPG2	chr7:158556716:C:T	IAV	B	-0.0388487306862541	0.0706774640651403	0.322765684046169
NCAPG2	chr7:158556716:C:T	IAV	CD4T	-0.133638415339103	0.108311174352718	0.132827035736756
NCAPG2	chr7:158556716:C:T	LPS	NK	-0.0765641460604996	0.0817507205075028	0.200348127559612
NCAPG2	chr7:158556716:C:T	LPS	CD8T	-0.0996071499117445	0.0869159335353384	0.147531004594673
NCAPG2	chr7:158556716:C:T	LPS	monocyte	-0.0454103890697493	0.0947481984226067	0.347868360545654
NCAPG2	chr7:158556716:C:T	LPS	B	-0.0368850777231386	0.0797247083766056	0.347156871097435
NCAPG2	chr7:158556716:C:T	LPS	CD4T	-0.161528836115994	0.127063221156072	0.122878802845369
NCAPG2	chr7:158556716:C:T	Tcruzi	NK	-0.0749193918035221	0.0830627136260493	0.211052936281393
NCAPG2	chr7:158556716:C:T	Tcruzi	CD8T	-0.124674189479023	0.10263806693424	0.133283852712121
NCAPG2	chr7:158556716:C:T	Tcruzi	monocyte	-0.0705052014634284	0.0984276960146438	0.272835971123532
NCAPG2	chr7:158556716:C:T	Tcruzi	B	-0.0386923192468594	0.0763338476760677	0.335129071052265
NCAPG2	chr7:158556716:C:T	Tcruzi	CD4T	-0.160316743268926	0.125860270222656	0.124658755992957
NCAPG2	chr7:158587907:C:G	NI	NK	-0.0109132741306213	0.0574590516758638	0.577336125720822
NCAPG2	chr7:158587907:C:G	NI	CD8T	-0.0178119604808603	0.0680259965367076	0.555203933446094
NCAPG2	chr7:158587907:C:G	NI	monocyte	-0.0151820334446279	0.0781285050839551	0.552016873657169
NCAPG2	chr7:158587907:C:G	NI	B	-0.0193658562913698	0.0663628122114349	0.544948248147508
NCAPG2	chr7:158587907:C:G	NI	CD4T	-0.0189670754697829	0.0823438858761457	0.55607927933048
NCAPG2	chr7:158587907:C:G	IAV	NK	-0.00763564323650245	0.0526815385643919	0.590143978321958
NCAPG2	chr7:158587907:C:G	IAV	CD8T	-0.0142627481659228	0.0517044761082147	0.550531357109077
NCAPG2	chr7:158587907:C:G	IAV	monocyte	-0.0175499375748974	0.0663479284694219	0.553513154634193
NCAPG2	chr7:158587907:C:G	IAV	B	-0.0185431964499912	0.0586296662255044	0.536301510372293
NCAPG2	chr7:158587907:C:G	IAV	CD4T	-0.0186899664174481	0.0707995983516757	0.554145975518072
NCAPG2	chr7:158587907:C:G	LPS	NK	-0.011101730741941	0.0577755800042025	0.572007897811763
NCAPG2	chr7:158587907:C:G	LPS	CD8T	-0.0117305758051783	0.0572679406759567	0.567757964581207
NCAPG2	chr7:158587907:C:G	LPS	monocyte	-0.0158952310166611	0.0772726145919525	0.558483315678024
NCAPG2	chr7:158587907:C:G	LPS	B	-0.0192856859565228	0.0661343103968214	0.540455902869362
NCAPG2	chr7:158587907:C:G	LPS	CD4T	-0.0194467687680965	0.0776476798031951	0.553990479341678
NCAPG2	chr7:158587907:C:G	Tcruzi	NK	-0.00999438044859995	0.0588098775034661	0.581401618394292
NCAPG2	chr7:158587907:C:G	Tcruzi	CD8T	-0.0151990897120205	0.0645890918197412	0.561557176206619
NCAPG2	chr7:158587907:C:G	Tcruzi	monocyte	-0.0186902201282422	0.0765682735679536	0.5547814148335
NCAPG2	chr7:158587907:C:G	Tcruzi	B	-0.0182180267112392	0.0630201937346575	0.544030999542256
NCAPG2	chr7:158587907:C:G	Tcruzi	CD4T	-0.0172610657525143	0.0774617021031465	0.565016965983909
NCAPG2	chr7:158595244:G:A	NI	NK	-0.00159237770426465	0.048997343852709	0.615356639759324
NCAPG2	chr7:158595244:G:A	NI	CD8T	-0.0246248043018251	0.0609368888777721	0.502893015413401
NCAPG2	chr7:158595244:G:A	NI	monocyte	-0.0169443437805307	0.0683927889158911	0.527154863922409
NCAPG2	chr7:158595244:G:A	NI	B	0.00453593512450675	0.0549859091072007	0.620699929100517
NCAPG2	chr7:158595244:G:A	NI	CD4T	-0.0282696698936613	0.0721917177273616	0.498627379052826
NCAPG2	chr7:158595244:G:A	IAV	NK	-0.00454856618905121	0.0455163095360431	0.596597099107618
NCAPG2	chr7:158595244:G:A	IAV	CD8T	-0.00885049550611425	0.0425499715820541	0.563635818452591
NCAPG2	chr7:158595244:G:A	IAV	monocyte	-0.0197161169640745	0.05783268189433	0.521955882233351
NCAPG2	chr7:158595244:G:A	IAV	B	0.00371553771203138	0.0478298721553062	0.622112783024989
NCAPG2	chr7:158595244:G:A	IAV	CD4T	-0.026531918817551	0.0632304676165278	0.497170965625812
NCAPG2	chr7:158595244:G:A	LPS	NK	0.000137833138538691	0.049877624543048	0.620195431481292
NCAPG2	chr7:158595244:G:A	LPS	CD8T	-0.0144285002925228	0.0494860026914406	0.534569402045708
NCAPG2	chr7:158595244:G:A	LPS	monocyte	-0.0316370593353618	0.0749923256146804	0.480405126355063
NCAPG2	chr7:158595244:G:A	LPS	B	0.0127695060160658	0.0595950629742164	0.57705299175377
NCAPG2	chr7:158595244:G:A	LPS	CD4T	-0.0274481541844254	0.0681349219572372	0.49902651297199
NCAPG2	chr7:158595244:G:A	Tcruzi	NK	-0.000425193024809507	0.0508513444305703	0.620015538227434
NCAPG2	chr7:158595244:G:A	Tcruzi	CD8T	-0.0142511581171718	0.0536043470995691	0.544370254919453
NCAPG2	chr7:158595244:G:A	Tcruzi	monocyte	-0.0306957866884461	0.0724643187116318	0.487890196109812
NCAPG2	chr7:158595244:G:A	Tcruzi	B	0.00392332219770079	0.0521247276756711	0.621390228745236
NCAPG2	chr7:158595244:G:A	Tcruzi	CD4T	-0.0276074872436506	0.0684756346526622	0.501522560067356
NCAPG2	chr7:158610848:A:C	NI	NK	-0.0208572623502201	0.0600092772552467	0.51633101731068
NCAPG2	chr7:158610848:A:C	NI	CD8T	-0.0333583008851336	0.0739911442385201	0.480217390569278
NCAPG2	chr7:158610848:A:C	NI	monocyte	0.00285502825514432	0.0740403574869829	0.602763041950528
NCAPG2	chr7:158610848:A:C	NI	B	-0.010631695150826	0.0614908488944875	0.573876950305948
NCAPG2	chr7:158610848:A:C	NI	CD4T	-0.0374994211403012	0.0876143529878256	0.481083908676313
NCAPG2	chr7:158610848:A:C	IAV	NK	-0.0117771604580889	0.052224672220377	0.553209334064311
NCAPG2	chr7:158610848:A:C	IAV	CD8T	-0.019001767453419	0.0520753580000805	0.508904863882962
NCAPG2	chr7:158610848:A:C	IAV	monocyte	0.00146712039175992	0.060153498600432	0.630644062418629
NCAPG2	chr7:158610848:A:C	IAV	B	0.00176964210257191	0.0535341763786331	0.630721639388297
NCAPG2	chr7:158610848:A:C	IAV	CD4T	-0.0208117366815966	0.0679189075135756	0.528620121193318
NCAPG2	chr7:158610848:A:C	LPS	NK	-0.0164638462240351	0.0576334410141428	0.530676817761249
NCAPG2	chr7:158610848:A:C	LPS	CD8T	-0.0265053489136998	0.0622533379528534	0.483821036454599
NCAPG2	chr7:158610848:A:C	LPS	monocyte	-0.00904625704186449	0.0730144312728802	0.577526741653608
NCAPG2	chr7:158610848:A:C	LPS	B	-0.00739993282341592	0.0604904268189143	0.582658861914913
NCAPG2	chr7:158610848:A:C	LPS	CD4T	-0.0311391134713053	0.0790956606402634	0.496356425160049
NCAPG2	chr7:158610848:A:C	Tcruzi	NK	-0.0223173233599497	0.0625203925431933	0.511615415645196
NCAPG2	chr7:158610848:A:C	Tcruzi	CD8T	-0.0288582146933573	0.0684281793580355	0.489641109056979
NCAPG2	chr7:158610848:A:C	Tcruzi	monocyte	-0.00186940885497877	0.0700958796821573	0.613539772753814
NCAPG2	chr7:158610848:A:C	Tcruzi	B	0.000337642578007109	0.0587465791058995	0.620879814158008
NCAPG2	chr7:158610848:A:C	Tcruzi	CD4T	-0.0359430247010528	0.0831018939049033	0.486458225664741
NCAPG2	chr7:158616017:T:A	NI	NK	-0.0641456387174603	0.0504796773859764	0.0993684120800077
NCAPG2	chr7:158616017:T:A	NI	CD8T	-0.122775392999687	0.0501842500738477	0.00721436435463663
NCAPG2	chr7:158616017:T:A	NI	monocyte	-0.0357370993722823	0.0589678492199662	0.272710706027379
NCAPG2	chr7:158616017:T:A	NI	B	0.0832402802274537	0.0546859307738484	0.0597709395736983
NCAPG2	chr7:158616017:T:A	NI	CD4T	-0.212381571421868	0.0563810908450167	4.43514331447403e-05
NCAPG2	chr7:158616017:T:A	IAV	NK	-0.0747659234030571	0.0488816457777567	0.0592309708713108
NCAPG2	chr7:158616017:T:A	IAV	CD8T	-0.0432779580377751	0.0476627352090307	0.175452279134261
NCAPG2	chr7:158616017:T:A	IAV	monocyte	-0.0148903443622008	0.0524047349388641	0.387141520012819
NCAPG2	chr7:158616017:T:A	IAV	B	-0.00150070382324737	0.0512688339787422	0.497824903241099
NCAPG2	chr7:158616017:T:A	IAV	CD4T	-0.191772362774918	0.0524507847496291	4.98278774448968e-05
NCAPG2	chr7:158616017:T:A	LPS	NK	-0.0644592080923131	0.0504539630881823	0.0983025981111191
NCAPG2	chr7:158616017:T:A	LPS	CD8T	-0.0655795944241791	0.048444794847618	0.08883100234319
NCAPG2	chr7:158616017:T:A	LPS	monocyte	0.00722617974697932	0.0583952073639737	0.452361002503775
NCAPG2	chr7:158616017:T:A	LPS	B	0.120282263554789	0.0616863191556525	0.018881339325738
NCAPG2	chr7:158616017:T:A	LPS	CD4T	-0.216813727461712	0.0555326537462445	1.44255705554208e-05
NCAPG2	chr7:158616017:T:A	Tcruzi	NK	-0.0816258599337646	0.0531667317960335	0.0587065353103156
NCAPG2	chr7:158616017:T:A	Tcruzi	CD8T	-0.130183825525522	0.0503491386435969	0.00410555695514159
NCAPG2	chr7:158616017:T:A	Tcruzi	monocyte	0.0167489063473805	0.0587032340780243	0.391956421669612
NCAPG2	chr7:158616017:T:A	Tcruzi	B	0.0936305293095067	0.0554344807627768	0.0394719306553395
NCAPG2	chr7:158616017:T:A	Tcruzi	CD4T	-0.171131083969907	0.0527733633863131	0.000696756909929874
NCAPG2	chr7:158647417:T:C	NI	NK	-0.00165985034815922	0.0352224321549569	0.606640619741653
NCAPG2	chr7:158647417:T:C	NI	CD8T	-0.0052088425533342	0.0374798392025849	0.576796074052394
NCAPG2	chr7:158647417:T:C	NI	monocyte	0.0209693148131111	0.0501119079267227	0.467795685052915
NCAPG2	chr7:158647417:T:C	NI	B	-0.047815662750905	0.0607056766770536	0.347314942278357
NCAPG2	chr7:158647417:T:C	NI	CD4T	-0.0119770522972719	0.0456195152577326	0.531650470204719
NCAPG2	chr7:158647417:T:C	IAV	NK	0.000131016110350042	0.0330699943143852	0.622984339029713
NCAPG2	chr7:158647417:T:C	IAV	CD8T	-0.000225039522680188	0.0305903442560884	0.617269166795908
NCAPG2	chr7:158647417:T:C	IAV	monocyte	0.0227857188763738	0.0444837973987167	0.458422204640378
NCAPG2	chr7:158647417:T:C	IAV	B	-0.0237923742524985	0.0401374177918229	0.423021219810483
NCAPG2	chr7:158647417:T:C	IAV	CD4T	-0.00369401058244318	0.0386527031718225	0.589811973820322
NCAPG2	chr7:158647417:T:C	LPS	NK	-0.00189533174955537	0.0352588011525897	0.601672051325546
NCAPG2	chr7:158647417:T:C	LPS	CD8T	-0.00288993697941467	0.0333913435367528	0.589039808851663
NCAPG2	chr7:158647417:T:C	LPS	monocyte	0.022641119463741	0.0501109384397222	0.46759803212795
NCAPG2	chr7:158647417:T:C	LPS	B	-0.035053463960278	0.0501687004004006	0.381470883633302
NCAPG2	chr7:158647417:T:C	LPS	CD4T	-0.00481254299646175	0.0420271066838214	0.580708337732774
NCAPG2	chr7:158647417:T:C	Tcruzi	NK	-0.00697424180874862	0.0367356273268861	0.561978830937644
NCAPG2	chr7:158647417:T:C	Tcruzi	CD8T	-0.0128123313642284	0.0377711476369379	0.513227567660265
NCAPG2	chr7:158647417:T:C	Tcruzi	monocyte	0.0175376499304415	0.0467763646584052	0.500935298200844
NCAPG2	chr7:158647417:T:C	Tcruzi	B	-0.0414595677504829	0.0541585133531326	0.354264224722118
NCAPG2	chr7:158647417:T:C	Tcruzi	CD4T	-0.0121448035796696	0.042863091216507	0.529935469515397
NCAPG2	chr7:158656502:C:A	NI	NK	-0.0742691860438645	0.0755268975345362	0.214341038219973
NCAPG2	chr7:158656502:C:A	NI	CD8T	-0.0908901514095178	0.0855687057623341	0.19898951209112
NCAPG2	chr7:158656502:C:A	NI	monocyte	-0.0212508951726286	0.0719783394555499	0.439598964413338
NCAPG2	chr7:158656502:C:A	NI	B	-0.0235199658358774	0.0614649110093746	0.413065541778442
NCAPG2	chr7:158656502:C:A	NI	CD4T	-0.0762491799358639	0.0840024031215426	0.245649799762815
NCAPG2	chr7:158656502:C:A	IAV	NK	-0.057152137661876	0.0630158877047554	0.24092961165675
NCAPG2	chr7:158656502:C:A	IAV	CD8T	-0.0604575308475323	0.0620176590146248	0.219004615004181
NCAPG2	chr7:158656502:C:A	IAV	monocyte	-0.0207794653685065	0.0606683619143782	0.438143204906741
NCAPG2	chr7:158656502:C:A	IAV	B	-0.0337391837630252	0.0567087849694243	0.34570025606944
NCAPG2	chr7:158656502:C:A	IAV	CD4T	-0.0753005357200716	0.0775243667767921	0.228271841982092
NCAPG2	chr7:158656502:C:A	LPS	NK	-0.0715805122782905	0.0734473351052982	0.216003860914041
NCAPG2	chr7:158656502:C:A	LPS	CD8T	-0.0762060865666969	0.0734795760165908	0.200910539299262
NCAPG2	chr7:158656502:C:A	LPS	monocyte	-0.0169681318852925	0.071394176915659	0.465249648083011
NCAPG2	chr7:158656502:C:A	LPS	B	-0.0372768006575382	0.0635904562744512	0.346442590919503
NCAPG2	chr7:158656502:C:A	LPS	CD4T	-0.0757157586622454	0.0808499042321883	0.237979172631694
NCAPG2	chr7:158656502:C:A	Tcruzi	NK	-0.0715440632904879	0.0742731126856249	0.221792900502067
NCAPG2	chr7:158656502:C:A	Tcruzi	CD8T	-0.0850275876036693	0.0807123677427572	0.201057903022841
NCAPG2	chr7:158656502:C:A	Tcruzi	monocyte	-0.0105342163587947	0.0694942218962348	0.496110355783743
NCAPG2	chr7:158656502:C:A	Tcruzi	B	-0.0288812201063035	0.0591172023452363	0.379858446380559
NCAPG2	chr7:158656502:C:A	Tcruzi	CD4T	-0.0741376637758661	0.0800690871310332	0.243846061035193
NCAPG2	chr7:158668514:A:G	NI	NK	0.0415163802076181	0.0547669036893512	0.218012004399029
NCAPG2	chr7:158668514:A:G	NI	CD8T	0.108012429655958	0.0545028286575351	0.0259321735155671
NCAPG2	chr7:158668514:A:G	NI	monocyte	-0.00204691025916755	0.064732692585087	0.48355280958319
NCAPG2	chr7:158668514:A:G	NI	B	-0.0199331107980761	0.0577135601262456	0.368085403467227
NCAPG2	chr7:158668514:A:G	NI	CD4T	0.245161993551126	0.0627520900450232	2.16238834820588e-05
NCAPG2	chr7:158668514:A:G	IAV	NK	0.0882617854024493	0.0536503328270179	0.0436187851953628
NCAPG2	chr7:158668514:A:G	IAV	CD8T	0.0634241097062651	0.0495977409623472	0.0977250387248916
NCAPG2	chr7:158668514:A:G	IAV	monocyte	-0.0725180480404992	0.0596898113127306	0.107559656126739
NCAPG2	chr7:158668514:A:G	IAV	B	-0.000978032465619178	0.0540846641176907	0.494451149395841
NCAPG2	chr7:158668514:A:G	IAV	CD4T	0.231277347464396	0.0597839503365455	1.05807647867504e-05
NCAPG2	chr7:158668514:A:G	LPS	NK	0.0675548792007873	0.0543115822025267	0.103524433005097
NCAPG2	chr7:158668514:A:G	LPS	CD8T	0.0874441321499434	0.0512716075818382	0.0449842735883248
NCAPG2	chr7:158668514:A:G	LPS	monocyte	-0.0724745440647276	0.0656959037869222	0.132811328667175
NCAPG2	chr7:158668514:A:G	LPS	B	-0.0626537447368079	0.0629870778618803	0.158517720996058
NCAPG2	chr7:158668514:A:G	LPS	CD4T	0.262717372707679	0.0638386423848249	3.75080012883462e-06
NCAPG2	chr7:158668514:A:G	Tcruzi	NK	0.0582464321689782	0.0569158039020569	0.148935217016365
NCAPG2	chr7:158668514:A:G	Tcruzi	CD8T	0.114583387686653	0.0534423283662213	0.0168596600129389
NCAPG2	chr7:158668514:A:G	Tcruzi	monocyte	-0.0373822190601501	0.06358884674591	0.277630644296967
NCAPG2	chr7:158668514:A:G	Tcruzi	B	-0.038053706323843	0.0575609105170236	0.257104955219588
NCAPG2	chr7:158668514:A:G	Tcruzi	CD4T	0.222791075116128	0.0592988000901825	5.74748876374061e-05
NCAPG2	chr7:158707516:G:A	NI	NK	0.083724701985388	0.0513705427850002	0.046757886840285
NCAPG2	chr7:158707516:G:A	NI	CD8T	0.124834195842347	0.0595457453280256	0.0215712052836169
NCAPG2	chr7:158707516:G:A	NI	monocyte	0.0385570747017398	0.0597471047530459	0.256885898848361
NCAPG2	chr7:158707516:G:A	NI	B	0.0627407880083323	0.0521018083230455	0.112166416819138
NCAPG2	chr7:158707516:G:A	NI	CD4T	0.143863670662127	0.067855311830523	0.021515554418466
NCAPG2	chr7:158707516:G:A	IAV	NK	0.0628669848321685	0.0456131940854822	0.0809177228403679
NCAPG2	chr7:158707516:G:A	IAV	CD8T	0.06937113947062	0.0431868068678357	0.0516058918736399
NCAPG2	chr7:158707516:G:A	IAV	monocyte	0.042845069109938	0.0516148439833683	0.203524462365637
NCAPG2	chr7:158707516:G:A	IAV	B	0.0535741471214441	0.0467810882461751	0.121359639571249
NCAPG2	chr7:158707516:G:A	IAV	CD4T	0.11335968168174	0.0566632349708389	0.0266129020621749
NCAPG2	chr7:158707516:G:A	LPS	NK	0.075003338567916	0.049227732297535	0.0613122352713865
NCAPG2	chr7:158707516:G:A	LPS	CD8T	0.07925481527032	0.0463587525358548	0.0466936929081065
NCAPG2	chr7:158707516:G:A	LPS	monocyte	0.0415012569046573	0.05968580680341	0.243785232592264
NCAPG2	chr7:158707516:G:A	LPS	B	0.0631130171600073	0.0520467378762414	0.11005296532784
NCAPG2	chr7:158707516:G:A	LPS	CD4T	0.126267443955486	0.0616507704590119	0.024992769989668
NCAPG2	chr7:158707516:G:A	Tcruzi	NK	0.086788828550397	0.0530443743484317	0.0458895990647865
NCAPG2	chr7:158707516:G:A	Tcruzi	CD8T	0.12562953926556	0.0598757012588703	0.0204774127726115
NCAPG2	chr7:158707516:G:A	Tcruzi	monocyte	0.0287467882536758	0.0581676341640508	0.306114597224744
NCAPG2	chr7:158707516:G:A	Tcruzi	B	0.0628427842742314	0.0501505920444548	0.10176390816419
NCAPG2	chr7:158707516:G:A	Tcruzi	CD4T	0.124544157228938	0.0607674623292161	0.0258625816450168
NCAPG2	chr7:158719628:T:C	NI	NK	-0.00963007834936734	0.0276964295318401	0.503131921573902
NCAPG2	chr7:158719628:T:C	NI	CD8T	-0.0249355028126215	0.0336413381605994	0.377827847881799
NCAPG2	chr7:158719628:T:C	NI	monocyte	0.00455853426095545	0.0360108909450122	0.56998249261705
NCAPG2	chr7:158719628:T:C	NI	B	-0.00914664704203719	0.0299969670901793	0.522901177768383
NCAPG2	chr7:158719628:T:C	NI	CD4T	-0.041568008308252	0.0462235831837055	0.321576177038159
NCAPG2	chr7:158719628:T:C	IAV	NK	-0.00894956280135778	0.0260599507773768	0.505733971876771
NCAPG2	chr7:158719628:T:C	IAV	CD8T	-0.00632129337604674	0.0241922285004278	0.521873633731002
NCAPG2	chr7:158719628:T:C	IAV	monocyte	0.0174443745118869	0.0335487474501605	0.461675812462444
NCAPG2	chr7:158719628:T:C	IAV	B	-0.00636907808450047	0.0266324393976077	0.543927835933105
NCAPG2	chr7:158719628:T:C	IAV	CD4T	-0.0293701363767157	0.0364523980220566	0.357542665304675
NCAPG2	chr7:158719628:T:C	LPS	NK	-0.012405023813088	0.0286095351213365	0.473023946861761
NCAPG2	chr7:158719628:T:C	LPS	CD8T	-0.0132270580901005	0.0272406335098314	0.450428596351941
NCAPG2	chr7:158719628:T:C	LPS	monocyte	0.0325155783227822	0.0471872955247317	0.371075742777071
NCAPG2	chr7:158719628:T:C	LPS	B	-0.00251472561748129	0.0298062509344306	0.585400081216589
NCAPG2	chr7:158719628:T:C	LPS	CD4T	-0.0349302548578739	0.0414743300079422	0.342214850114123
NCAPG2	chr7:158719628:T:C	Tcruzi	NK	-0.012935366180129	0.0293539631685552	0.472163693380645
NCAPG2	chr7:158719628:T:C	Tcruzi	CD8T	-0.0290007602561686	0.0356205056472729	0.349511932154512
NCAPG2	chr7:158719628:T:C	Tcruzi	monocyte	0.00940170269862816	0.0346108077641846	0.539517810295456
NCAPG2	chr7:158719628:T:C	Tcruzi	B	-0.00682012714570002	0.0284753195989345	0.540161895390065
NCAPG2	chr7:158719628:T:C	Tcruzi	CD4T	-0.0404152304176778	0.0446215081389237	0.323905681088342
NCAPG2	chr7:158736934:G:A	NI	NK	-0.0939274661586591	0.112332486529194	0.240836136578552
NCAPG2	chr7:158736934:G:A	NI	CD8T	-0.115915176748627	0.125024285447837	0.218408304666932
NCAPG2	chr7:158736934:G:A	NI	monocyte	0.0145087433768961	0.121098662529355	0.521033958910066
NCAPG2	chr7:158736934:G:A	NI	B	-0.0188916519755258	0.101155413360418	0.458995265003806
NCAPG2	chr7:158736934:G:A	NI	CD4T	-0.161789140742802	0.164583129225055	0.196874619198788
NCAPG2	chr7:158736934:G:A	IAV	NK	-0.121382512949992	0.133308833584711	0.199403872219068
NCAPG2	chr7:158736934:G:A	IAV	CD8T	-0.0853045471316881	0.0991012054782663	0.230152107685195
NCAPG2	chr7:158736934:G:A	IAV	monocyte	3.76961946077118e-05	0.0983642518132793	0.539910104010808
NCAPG2	chr7:158736934:G:A	IAV	B	-0.0404085340383901	0.0906427584216244	0.378872412941116
NCAPG2	chr7:158736934:G:A	IAV	CD4T	-0.153439175606386	0.15371698166073	0.188988816276202
NCAPG2	chr7:158736934:G:A	LPS	NK	-0.0963284280237581	0.113551722751455	0.235364342851427
NCAPG2	chr7:158736934:G:A	LPS	CD8T	-0.0928028592116652	0.105796217645438	0.230651522366681
NCAPG2	chr7:158736934:G:A	LPS	monocyte	0.0174093803699943	0.119852469380713	0.514396547845833
NCAPG2	chr7:158736934:G:A	LPS	B	-0.0216481802399167	0.100663896101999	0.447977131808061
NCAPG2	chr7:158736934:G:A	LPS	CD4T	-0.164431240253917	0.164599373194936	0.190542623960915
NCAPG2	chr7:158736934:G:A	Tcruzi	NK	-0.116522927566207	0.130946318297555	0.21524382949226
NCAPG2	chr7:158736934:G:A	Tcruzi	CD8T	-0.113717013473589	0.122236644295488	0.215475333193635
NCAPG2	chr7:158736934:G:A	Tcruzi	monocyte	0.00115471367067903	0.114119098174978	0.540687909648094
NCAPG2	chr7:158736934:G:A	Tcruzi	B	-0.0312294459587057	0.0959598544235114	0.416718823877592
NCAPG2	chr7:158736934:G:A	Tcruzi	CD4T	-0.157490531959015	0.159045968381093	0.196320697505804
NCBP1	chr9:97533937:C:T	NI	NK	0.00133661307768458	0.0204656249162787	0.719890457883302
NCBP1	chr9:97533937:C:T	NI	CD8T	0.00392476507984561	0.0222953832129152	0.69324880243351
NCBP1	chr9:97533937:C:T	NI	monocyte	0.00422469370563334	0.03065821280637	0.657238786145276
NCBP1	chr9:97533937:C:T	NI	B	0.00335870794417266	0.0227510497060684	0.702957962616438
NCBP1	chr9:97533937:C:T	NI	CD4T	0.00445170897899587	0.0278469543806641	0.68423736899366
NCBP1	chr9:97533937:C:T	IAV	NK	0.00547627811181821	0.0204495862952625	0.668766930840406
NCBP1	chr9:97533937:C:T	IAV	CD8T	0.00664897692225174	0.0201196275480865	0.650044746127197
NCBP1	chr9:97533937:C:T	IAV	monocyte	0.00952245317005491	0.0272615775406728	0.641124569707037
NCBP1	chr9:97533937:C:T	IAV	B	0.00424208041519684	0.0205566760892312	0.687217333363594
NCBP1	chr9:97533937:C:T	IAV	CD4T	0.00406442913616214	0.0232938089559062	0.693769084124106
NCBP1	chr9:97533937:C:T	LPS	NK	0.00684185947796884	0.0226369385837882	0.649937419195312
NCBP1	chr9:97533937:C:T	LPS	CD8T	0.00790516349773216	0.0225637081696014	0.635537799005909
NCBP1	chr9:97533937:C:T	LPS	monocyte	0.00422892476639429	0.0292228534784711	0.673009562494683
NCBP1	chr9:97533937:C:T	LPS	B	0.00113922123271712	0.0227409119943654	0.716283093627004
NCBP1	chr9:97533937:C:T	LPS	CD4T	0.00553941927952029	0.0258077387511632	0.674679313831204
NCBP1	chr9:97533937:C:T	Tcruzi	NK	0.00212355506885118	0.0212814299361774	0.708922329599518
NCBP1	chr9:97533937:C:T	Tcruzi	CD8T	0.0043349478374185	0.021672018566893	0.684716287385725
NCBP1	chr9:97533937:C:T	Tcruzi	monocyte	0.00780263396472112	0.0281720705507723	0.655950633531796
NCBP1	chr9:97533937:C:T	Tcruzi	B	0.00061796861441829	0.021613888971346	0.728472346375096
NCBP1	chr9:97533937:C:T	Tcruzi	CD4T	0.00341664558610743	0.0251903242590138	0.701805238998046
NCBP1	chr9:97537087:C:T	NI	NK	0.00182634555748776	0.034920746441226	0.667852601786919
NCBP1	chr9:97537087:C:T	NI	CD8T	-0.00215211900687713	0.0383582514529358	0.663796467864411
NCBP1	chr9:97537087:C:T	NI	monocyte	-0.00867804751916092	0.0487791768296281	0.595844701825409
NCBP1	chr9:97537087:C:T	NI	B	0.00546621630057244	0.0396188282929866	0.645518780282418
NCBP1	chr9:97537087:C:T	NI	CD4T	-0.0068703423456705	0.0481007671961756	0.628041238382802
NCBP1	chr9:97537087:C:T	IAV	NK	0.00656269282423691	0.0344218808577248	0.630259715716023
NCBP1	chr9:97537087:C:T	IAV	CD8T	0.000832589032072833	0.0301523924054386	0.675937494875276
NCBP1	chr9:97537087:C:T	IAV	monocyte	0.00697646631943037	0.0456247036431057	0.641483683127576
NCBP1	chr9:97537087:C:T	IAV	B	0.00421748860960085	0.0342482687130896	0.64902200392826
NCBP1	chr9:97537087:C:T	IAV	CD4T	-0.00677594578339981	0.0409505430274443	0.633133779002592
NCBP1	chr9:97537087:C:T	LPS	NK	0.00873366535752241	0.0381889705507471	0.613045192384673
NCBP1	chr9:97537087:C:T	LPS	CD8T	0.00120291969865869	0.0338192860918119	0.668736025101502
NCBP1	chr9:97537087:C:T	LPS	monocyte	-0.000890150596624102	0.0468154216770611	0.658736712963391
NCBP1	chr9:97537087:C:T	LPS	B	0.00176453500693191	0.0385096971326535	0.663312327124164
NCBP1	chr9:97537087:C:T	LPS	CD4T	-0.00933545247148945	0.0455867227202281	0.616927419581053
NCBP1	chr9:97537087:C:T	Tcruzi	NK	0.000694993151575285	0.0360836468468729	0.674587005688555
NCBP1	chr9:97537087:C:T	Tcruzi	CD8T	-0.000571579187174137	0.0368102635284109	0.671462217130637
NCBP1	chr9:97537087:C:T	Tcruzi	monocyte	-0.00763144952155582	0.0459910986454236	0.625750021839902
NCBP1	chr9:97537087:C:T	Tcruzi	B	0.00252639418924512	0.0369098575849102	0.662060620538754
NCBP1	chr9:97537087:C:T	Tcruzi	CD4T	-0.0127113640471502	0.0473862905526968	0.601012406327515
NCBP1	chr9:97541574:G:A	NI	NK	-0.0186392919582483	0.0318257228578921	0.48631459716123
NCBP1	chr9:97541574:G:A	NI	CD8T	-0.027297563457906	0.0403834950640706	0.451929399591818
NCBP1	chr9:97541574:G:A	NI	monocyte	0.00134300816205965	0.0340678080089686	0.649972489319387
NCBP1	chr9:97541574:G:A	NI	B	0.00531710005535551	0.0292508569575505	0.641671506852415
NCBP1	chr9:97541574:G:A	NI	CD4T	-0.00804499645432851	0.0334696505723103	0.586238026607235
NCBP1	chr9:97541574:G:A	IAV	NK	-0.00783952051108365	0.024720526280265	0.571391483071973
NCBP1	chr9:97541574:G:A	IAV	CD8T	-0.0153753751505596	0.0272214048360953	0.492431908083707
NCBP1	chr9:97541574:G:A	IAV	monocyte	0.00219482412821654	0.027906680057717	0.666619703778369
NCBP1	chr9:97541574:G:A	IAV	B	0.00206928268557345	0.0248043852403059	0.66848828621653
NCBP1	chr9:97541574:G:A	IAV	CD4T	-0.00605432726535572	0.0280458946256133	0.606862531337346
NCBP1	chr9:97541574:G:A	LPS	NK	-0.0116822233963669	0.027683245006163	0.535338907414054
NCBP1	chr9:97541574:G:A	LPS	CD8T	-0.0166213910837732	0.0293848719384958	0.48822604978102
NCBP1	chr9:97541574:G:A	LPS	monocyte	0.00412409816460802	0.0339800807009172	0.637439697762407
NCBP1	chr9:97541574:G:A	LPS	B	0.00247290611377587	0.0280586890448966	0.660436660343822
NCBP1	chr9:97541574:G:A	LPS	CD4T	-0.0038266936082527	0.0305671394301869	0.626321051923699
NCBP1	chr9:97541574:G:A	Tcruzi	NK	-0.0197293713528351	0.0332492941943145	0.478054122851865
NCBP1	chr9:97541574:G:A	Tcruzi	CD8T	-0.0203106678213711	0.0326321285005102	0.471737288503044
NCBP1	chr9:97541574:G:A	Tcruzi	monocyte	-0.00574474740617446	0.0323657154515596	0.61849153257215
NCBP1	chr9:97541574:G:A	Tcruzi	B	-0.00189356784708514	0.0266020326315769	0.652616211056369
NCBP1	chr9:97541574:G:A	Tcruzi	CD4T	-0.0125768948877833	0.0317437802433984	0.549826566862257
NCBP1	chr9:97561804:C:T	NI	NK	-0.0443441477303928	0.048295464863125	0.274939642163674
NCBP1	chr9:97561804:C:T	NI	CD8T	-0.0338270362522203	0.0412312916528625	0.316616981151756
NCBP1	chr9:97561804:C:T	NI	monocyte	0.0229157952522565	0.0464346544117112	0.416381623267151
NCBP1	chr9:97561804:C:T	NI	B	-0.00117010879424877	0.0362557590913213	0.578870511724558
NCBP1	chr9:97561804:C:T	NI	CD4T	-0.0373551920944235	0.048098464859488	0.325559358134898
NCBP1	chr9:97561804:C:T	IAV	NK	-0.0324504131452305	0.0395954001402224	0.309490946931795
NCBP1	chr9:97561804:C:T	IAV	CD8T	-0.020122829643884	0.0313682849483902	0.368579660406861
NCBP1	chr9:97561804:C:T	IAV	monocyte	0.0326594505462789	0.0467631501245573	0.357124874925134
NCBP1	chr9:97561804:C:T	IAV	B	-0.00115842860538177	0.0320739996874015	0.578726898943224
NCBP1	chr9:97561804:C:T	IAV	CD4T	-0.0255156563751294	0.0393807512736055	0.372213587957923
NCBP1	chr9:97561804:C:T	LPS	NK	-0.0279547898888059	0.0381947857881545	0.338096673334283
NCBP1	chr9:97561804:C:T	LPS	CD8T	-0.0252471622499468	0.0350374536988805	0.342692335880436
NCBP1	chr9:97561804:C:T	LPS	monocyte	0.0334597758337313	0.0510981899824721	0.365664877123344
NCBP1	chr9:97561804:C:T	LPS	B	-0.000431130484524954	0.0362198874974531	0.58303817520485
NCBP1	chr9:97561804:C:T	LPS	CD4T	-0.0287691532289649	0.0429819058223553	0.363205269144793
NCBP1	chr9:97561804:C:T	Tcruzi	NK	-0.0364943746728744	0.043478021363163	0.303227132404682
NCBP1	chr9:97561804:C:T	Tcruzi	CD8T	-0.0279678991863434	0.0375375423258398	0.338980775847103
NCBP1	chr9:97561804:C:T	Tcruzi	monocyte	0.0216901455272054	0.0445160403740495	0.431518986300646
NCBP1	chr9:97561804:C:T	Tcruzi	B	-0.00145457537136249	0.0346326439519897	0.57523101160914
NCBP1	chr9:97561804:C:T	Tcruzi	CD4T	-0.0356996834881599	0.0454036835081229	0.328174221394103
NCBP1	chr9:97566588:T:C	NI	NK	-0.00116162231156067	0.0348454308018213	0.646732852652638
NCBP1	chr9:97566588:T:C	NI	CD8T	-0.0198197830343121	0.0434162644032942	0.517992233984006
NCBP1	chr9:97566588:T:C	NI	monocyte	0.00126000824165366	0.0470002842172006	0.620242423638427
NCBP1	chr9:97566588:T:C	NI	B	0.00426884634298259	0.0390634401724602	0.638091459691636
NCBP1	chr9:97566588:T:C	NI	CD4T	-0.0123163676973028	0.0459937657471855	0.568755648514417
NCBP1	chr9:97566588:T:C	IAV	NK	0.00618816150954838	0.0348244704592845	0.621336105855407
NCBP1	chr9:97566588:T:C	IAV	CD8T	-0.00827513776141567	0.0315807864254323	0.579952553867993
NCBP1	chr9:97566588:T:C	IAV	monocyte	0.0308775738143617	0.0596131727924847	0.474663576974438
NCBP1	chr9:97566588:T:C	IAV	B	0.00112792456410982	0.0338483887117934	0.656396796451096
NCBP1	chr9:97566588:T:C	IAV	CD4T	-0.00430639437209378	0.0385397661676935	0.623180438524297
NCBP1	chr9:97566588:T:C	LPS	NK	0.00465130126467841	0.0363648008212815	0.630169031781022
NCBP1	chr9:97566588:T:C	LPS	CD8T	-0.0112506755398534	0.0352472780041927	0.557684541902732
NCBP1	chr9:97566588:T:C	LPS	monocyte	0.0276446613425424	0.0559978345889492	0.485551019138006
NCBP1	chr9:97566588:T:C	LPS	B	0.000616568117531875	0.0382496486487475	0.655961329682373
NCBP1	chr9:97566588:T:C	LPS	CD4T	-0.00824792891863349	0.0422474760473644	0.595635575814982
NCBP1	chr9:97566588:T:C	Tcruzi	NK	-0.00392404587809062	0.0362381059292601	0.622856657026244
NCBP1	chr9:97566588:T:C	Tcruzi	CD8T	-0.0256156249724499	0.0476330916020201	0.482600678016731
NCBP1	chr9:97566588:T:C	Tcruzi	monocyte	0.00741734067841769	0.0440138960384118	0.601610398316783
NCBP1	chr9:97566588:T:C	Tcruzi	B	-0.0028148019739089	0.0367653179621415	0.637463132292517
NCBP1	chr9:97566588:T:C	Tcruzi	CD4T	-0.0128399404988867	0.0430202760524016	0.565519540492536
NCBP1	chr9:97586835:G:A	NI	NK	0.0649054898428958	0.0477300303896468	0.0924707429933216
NCBP1	chr9:97586835:G:A	NI	CD8T	0.078679418038804	0.0488999978690242	0.0674378597298325
NCBP1	chr9:97586835:G:A	NI	monocyte	-0.040831190544832	0.0662945259025188	0.29305478566824
NCBP1	chr9:97586835:G:A	NI	B	0.0688692462002749	0.0520264109092144	0.0986113296826577
NCBP1	chr9:97586835:G:A	NI	CD4T	0.0926886084119758	0.0562525383019669	0.0653842407391112
NCBP1	chr9:97586835:G:A	IAV	NK	0.0723540821777581	0.0488429673661686	0.0696043491021101
NCBP1	chr9:97586835:G:A	IAV	CD8T	0.0706690087175649	0.046059990152918	0.0625232890234816
NCBP1	chr9:97586835:G:A	IAV	monocyte	0.00199229554415567	0.0490311417170064	0.484529091357656
NCBP1	chr9:97586835:G:A	IAV	B	0.0657775661110611	0.0486025139949565	0.0892579677549413
NCBP1	chr9:97586835:G:A	IAV	CD4T	0.0965058246909853	0.0535624719126481	0.0492470954275646
NCBP1	chr9:97586835:G:A	LPS	NK	0.0518996927673328	0.0461241588648385	0.137130820184139
NCBP1	chr9:97586835:G:A	LPS	CD8T	0.0590432718161987	0.0436606750043382	0.0991934845894852
NCBP1	chr9:97586835:G:A	LPS	monocyte	0.042820146908866	0.0582745003708405	0.245040988448968
NCBP1	chr9:97586835:G:A	LPS	B	0.0626470678892506	0.0505730135231834	0.114801139447608
NCBP1	chr9:97586835:G:A	LPS	CD4T	0.109998804605209	0.0583184864568524	0.044423104696706
NCBP1	chr9:97586835:G:A	Tcruzi	NK	0.0650817245218313	0.0494975555410724	0.0990524247475978
NCBP1	chr9:97586835:G:A	Tcruzi	CD8T	0.0781994476098101	0.0474111070020327	0.0624574372552612
NCBP1	chr9:97586835:G:A	Tcruzi	monocyte	0.0258617953825915	0.0541653048556615	0.332526194271199
NCBP1	chr9:97586835:G:A	Tcruzi	B	0.0540717487386488	0.048083782785753	0.1374942423575
NCBP1	chr9:97586835:G:A	Tcruzi	CD4T	0.101861999341948	0.0554404972458452	0.048849223616262
NCBP1	chr9:97642436:C:G	NI	NK	0.0333843625312828	0.0676448342165965	0.336853127949613
NCBP1	chr9:97642436:C:G	NI	CD8T	-0.0130251418147842	0.0665358152397453	0.399414527498064
NCBP1	chr9:97642436:C:G	NI	monocyte	-0.0146244414956644	0.0763857228349389	0.409409421889429
NCBP1	chr9:97642436:C:G	NI	B	-0.169693066280907	0.0855460286075226	0.0192572403874534
NCBP1	chr9:97642436:C:G	NI	CD4T	-0.139199481826384	0.0783967943186035	0.0367254771705163
NCBP1	chr9:97642436:C:G	IAV	NK	-0.0295327903988787	0.0596993884506399	0.31013940602954
NCBP1	chr9:97642436:C:G	IAV	CD8T	-0.0276816702128542	0.0558524538733111	0.302002992009748
NCBP1	chr9:97642436:C:G	IAV	monocyte	-0.0200705531044473	0.0671836652115857	0.370987520010798
NCBP1	chr9:97642436:C:G	IAV	B	-0.101269261409318	0.065068333554274	0.05394689737957
NCBP1	chr9:97642436:C:G	IAV	CD4T	-0.11130315604658	0.0686139339622864	0.0509304630391356
NCBP1	chr9:97642436:C:G	LPS	NK	0.00278058453277886	0.0631780917375651	0.502046233697726
NCBP1	chr9:97642436:C:G	LPS	CD8T	-0.0352909263371218	0.0578263559895302	0.262465740915624
NCBP1	chr9:97642436:C:G	LPS	monocyte	-0.0881441372008496	0.0800942771292693	0.131933537784199
NCBP1	chr9:97642436:C:G	LPS	B	-0.129331620950226	0.0734338709689284	0.035223624565181
NCBP1	chr9:97642436:C:G	LPS	CD4T	-0.170095137746112	0.0843619165605457	0.0200965127060649
NCBP1	chr9:97642436:C:G	Tcruzi	NK	0.023447530816961	0.0681604989693895	0.392479314412264
NCBP1	chr9:97642436:C:G	Tcruzi	CD8T	-0.0344501068823339	0.0604852853760223	0.276293301952924
NCBP1	chr9:97642436:C:G	Tcruzi	monocyte	-0.082629816466623	0.0767599217023385	0.137771241288799
NCBP1	chr9:97642436:C:G	Tcruzi	B	-0.137738686581486	0.0745488226747623	0.0272674678496878
NCBP1	chr9:97642436:C:G	Tcruzi	CD4T	-0.124277432752269	0.0721983277444221	0.0427350728827288
NCBP1	chr9:97646786:G:A	NI	NK	-0.0404483950890071	0.0380177224047363	0.136893033967893
NCBP1	chr9:97646786:G:A	NI	CD8T	-0.0596302131620459	0.0398181538497988	0.0695251479070975
NCBP1	chr9:97646786:G:A	NI	monocyte	-0.0268833948260359	0.0470473560534696	0.273661332567678
NCBP1	chr9:97646786:G:A	NI	B	-0.0710044227895607	0.043196475609974	0.0437340977432934
NCBP1	chr9:97646786:G:A	NI	CD4T	-0.126954622877379	0.050862323053749	0.00795912116085973
NCBP1	chr9:97646786:G:A	IAV	NK	-0.0691643203746456	0.0412838886029967	0.0315487711150393
NCBP1	chr9:97646786:G:A	IAV	CD8T	-0.052154084948014	0.0345735375260669	0.0576952335245501
NCBP1	chr9:97646786:G:A	IAV	monocyte	-0.0265148338420571	0.0413999834672941	0.25254041635818
NCBP1	chr9:97646786:G:A	IAV	B	-0.051925866015164	0.0379253511115872	0.078821915243942
NCBP1	chr9:97646786:G:A	IAV	CD4T	-0.0994009276052343	0.0432902893562927	0.0118467456602525
NCBP1	chr9:97646786:G:A	LPS	NK	-0.0458143841763981	0.0382355594807811	0.109757123401184
NCBP1	chr9:97646786:G:A	LPS	CD8T	-0.0584330247475576	0.0359496909920651	0.0510524941140832
NCBP1	chr9:97646786:G:A	LPS	monocyte	-0.0439512874770765	0.0479446292953781	0.175454471701648
NCBP1	chr9:97646786:G:A	LPS	B	-0.0655524388158661	0.0423237239814184	0.0554276757260745
NCBP1	chr9:97646786:G:A	LPS	CD4T	-0.118209880999037	0.0478518686838814	0.00852207459812804
NCBP1	chr9:97646786:G:A	Tcruzi	NK	-0.0477862915747586	0.0398102129640596	0.108237340038777
NCBP1	chr9:97646786:G:A	Tcruzi	CD8T	-0.0692713462411702	0.0379669818577474	0.0348080140908913
NCBP1	chr9:97646786:G:A	Tcruzi	monocyte	-0.0573676947361795	0.0474968135375357	0.106643459274279
NCBP1	chr9:97646786:G:A	Tcruzi	B	-0.0672706705158877	0.0415902060600269	0.0456515954291088
NCBP1	chr9:97646786:G:A	Tcruzi	CD4T	-0.131262390444412	0.050934699970778	0.0069044013867261
NCBP1	chr9:97664574:T:C	NI	NK	0.0659092280407061	0.0757784244134961	0.260489911043017
NCBP1	chr9:97664574:T:C	NI	CD8T	0.061610875539783	0.0735894593764428	0.281076158274997
NCBP1	chr9:97664574:T:C	NI	monocyte	0.00624048556718889	0.075920877614746	0.52226022366576
NCBP1	chr9:97664574:T:C	NI	B	0.037981347259443	0.0670782303804417	0.368223013922078
NCBP1	chr9:97664574:T:C	NI	CD4T	0.0657740904031634	0.0852846177314513	0.298783929639068
NCBP1	chr9:97664574:T:C	IAV	NK	0.0660385296331842	0.0747339659682084	0.251367286086352
NCBP1	chr9:97664574:T:C	IAV	CD8T	0.0600677338161055	0.0677750620446101	0.251658189329748
NCBP1	chr9:97664574:T:C	IAV	monocyte	0.00799063858036129	0.0642407652911615	0.523181838630558
NCBP1	chr9:97664574:T:C	IAV	B	0.0505946606219199	0.0677701989418711	0.302799869563351
NCBP1	chr9:97664574:T:C	IAV	CD4T	0.0675197427328897	0.0791607431725463	0.274729217617824
NCBP1	chr9:97664574:T:C	LPS	NK	0.0646905010360009	0.0746435421266454	0.25998044770673
NCBP1	chr9:97664574:T:C	LPS	CD8T	0.0566169359056789	0.0666569424460785	0.271264906312181
NCBP1	chr9:97664574:T:C	LPS	monocyte	0.0156287375893303	0.0756117644231072	0.489764307402064
NCBP1	chr9:97664574:T:C	LPS	B	0.0471971115019398	0.0702660167999448	0.330312901959209
NCBP1	chr9:97664574:T:C	LPS	CD4T	0.0770279945483616	0.0884181331296868	0.266422500886903
NCBP1	chr9:97664574:T:C	Tcruzi	NK	0.0679619445849298	0.0783677348781621	0.259778598367639
NCBP1	chr9:97664574:T:C	Tcruzi	CD8T	0.0619352058521411	0.0721935310313567	0.272958298991252
NCBP1	chr9:97664574:T:C	Tcruzi	monocyte	0.00929195758389819	0.0734103950887936	0.519194676544605
NCBP1	chr9:97664574:T:C	Tcruzi	B	0.0474586085123011	0.0688941672972505	0.325554272615087
NCBP1	chr9:97664574:T:C	Tcruzi	CD4T	0.0638762838547082	0.0808810662164192	0.297052577823854
NCBP1	chr9:97748101:A:G	NI	NK	-0.0120678109425095	0.0531107366009231	0.586943462621173
NCBP1	chr9:97748101:A:G	NI	CD8T	-0.0122979030199656	0.058977042983019	0.593234093912486
NCBP1	chr9:97748101:A:G	NI	monocyte	0.00209090206141695	0.0672049022140509	0.620482054863858
NCBP1	chr9:97748101:A:G	NI	B	0.00753526646617491	0.057313554145773	0.620341467136128
NCBP1	chr9:97748101:A:G	NI	CD4T	-0.00283314546509901	0.0696404782882038	0.631893667214585
NCBP1	chr9:97748101:A:G	IAV	NK	-0.00821228440089329	0.0480427868813156	0.603223153249869
NCBP1	chr9:97748101:A:G	IAV	CD8T	-0.00908538513156999	0.0450140706932221	0.594334184559527
NCBP1	chr9:97748101:A:G	IAV	monocyte	0.0411440131988145	0.132014215374298	0.52418187773404
NCBP1	chr9:97748101:A:G	IAV	B	-0.00072457103449622	0.0480192613810207	0.650382073213874
NCBP1	chr9:97748101:A:G	IAV	CD4T	-0.00541662792143174	0.0593341906595269	0.626287286629048
NCBP1	chr9:97748101:A:G	LPS	NK	-0.00916605418754938	0.0520432695939564	0.597244568710412
NCBP1	chr9:97748101:A:G	LPS	CD8T	-0.00614680301468401	0.0495320726152977	0.611445130340323
NCBP1	chr9:97748101:A:G	LPS	monocyte	0.0157672887131236	0.0707423357784008	0.575600492217384
NCBP1	chr9:97748101:A:G	LPS	B	0.00074037301227053	0.055358060173046	0.647344533710913
NCBP1	chr9:97748101:A:G	LPS	CD4T	-0.0106917893779226	0.0668312035834477	0.603377644849649
NCBP1	chr9:97748101:A:G	Tcruzi	NK	-0.00987428568213521	0.0533915015935591	0.597573613837614
NCBP1	chr9:97748101:A:G	Tcruzi	CD8T	-0.00874236490206068	0.0550845485101545	0.605402208941015
NCBP1	chr9:97748101:A:G	Tcruzi	monocyte	0.00676882505061555	0.0643440166752392	0.617448619615541
NCBP1	chr9:97748101:A:G	Tcruzi	B	0.00351078416469554	0.0530151218619643	0.636177021376986
NCBP1	chr9:97748101:A:G	Tcruzi	CD4T	-0.00659616577597537	0.0655106907704662	0.622167225173418
NCBP1	chr9:97766879:C:T	NI	NK	0.00389921607778668	0.0633079813786359	0.597722465058768
NCBP1	chr9:97766879:C:T	NI	CD8T	-0.00840932747980156	0.0685589592671149	0.543325090957824
NCBP1	chr9:97766879:C:T	NI	monocyte	-0.0730278074397858	0.107441254598468	0.332543297102736
NCBP1	chr9:97766879:C:T	NI	B	-0.0292098723090332	0.0723640384341826	0.454919029969109
NCBP1	chr9:97766879:C:T	NI	CD4T	-0.0393655427836905	0.0891328410851051	0.43921916098818
NCBP1	chr9:97766879:C:T	IAV	NK	-0.0115818369699719	0.0579550945269609	0.525589325987647
NCBP1	chr9:97766879:C:T	IAV	CD8T	-0.00141067002540132	0.0539303155575414	0.573173041690096
NCBP1	chr9:97766879:C:T	IAV	monocyte	-0.0527338611054769	0.0840317941997791	0.370462123896844
NCBP1	chr9:97766879:C:T	IAV	B	-0.0279525599956982	0.0642929706457774	0.443887341913507
NCBP1	chr9:97766879:C:T	IAV	CD4T	-0.0371748749466547	0.078057205068592	0.432880504064669
NCBP1	chr9:97766879:C:T	LPS	NK	-0.00437004319349363	0.0620449843602404	0.558773973802606
NCBP1	chr9:97766879:C:T	LPS	CD8T	-0.0094864728236834	0.0596865531124752	0.529464600745722
NCBP1	chr9:97766879:C:T	LPS	monocyte	-0.0603534398429472	0.098611133948016	0.366960768978891
NCBP1	chr9:97766879:C:T	LPS	B	-0.0346836418098111	0.0746336999170121	0.4304593626638
NCBP1	chr9:97766879:C:T	LPS	CD4T	-0.0530303409123029	0.0936702393511387	0.396492551480416
NCBP1	chr9:97766879:C:T	Tcruzi	NK	0.00695728840638528	0.0670175155700784	0.584823392146898
NCBP1	chr9:97766879:C:T	Tcruzi	CD8T	-0.0162595286271092	0.0657698611466017	0.506670954093729
NCBP1	chr9:97766879:C:T	Tcruzi	monocyte	-0.0839928850850711	0.116766132802567	0.322649435663298
NCBP1	chr9:97766879:C:T	Tcruzi	B	-0.0367331523425093	0.073703023764021	0.420584401270943
NCBP1	chr9:97766879:C:T	Tcruzi	CD4T	-0.0332388656913993	0.0821225048764232	0.455806177553462
NCDN	chr1:35460474:C:T	NI	NK	0.0260666980576198	0.060515691049614	0.433925891698586
NCDN	chr1:35460474:C:T	NI	CD8T	0.0581181656155578	0.0790410485676343	0.331290375754622
NCDN	chr1:35460474:C:T	NI	monocyte	0.07417146094361	0.104141712350225	0.308138702877945
NCDN	chr1:35460474:C:T	NI	B	0.0455968354956315	0.0745119516149535	0.373281461858743
NCDN	chr1:35460474:C:T	NI	CD4T	0.0633603484359964	0.0893039500618053	0.338180302475691
NCDN	chr1:35460474:C:T	IAV	NK	0.0219472762021842	0.0559337432072692	0.445003565139599
NCDN	chr1:35460474:C:T	IAV	CD8T	0.031688686459892	0.054931403548151	0.384533662732469
NCDN	chr1:35460474:C:T	IAV	monocyte	0.0340978519366824	0.0700748911215297	0.417749218071815
NCDN	chr1:35460474:C:T	IAV	B	0.031348479050743	0.0605983803124472	0.405800584952204
NCDN	chr1:35460474:C:T	IAV	CD4T	0.0541617832757336	0.0757903617465572	0.341848339825046
NCDN	chr1:35460474:C:T	LPS	NK	0.0275937187899329	0.0610072679067253	0.423580135751522
NCDN	chr1:35460474:C:T	LPS	CD8T	0.0468408405300697	0.0668799263433281	0.339747202318534
NCDN	chr1:35460474:C:T	LPS	monocyte	0.038105634883619	0.0828899716745857	0.417692558191642
NCDN	chr1:35460474:C:T	LPS	B	0.037935128437203	0.0697072752664571	0.394095755111384
NCDN	chr1:35460474:C:T	LPS	CD4T	0.0649940004869145	0.0858416212617923	0.324717515692901
NCDN	chr1:35460474:C:T	Tcruzi	NK	0.029831086436487	0.0632426925407661	0.419497035982863
NCDN	chr1:35460474:C:T	Tcruzi	CD8T	0.0632888425626231	0.0825156661619795	0.313958622176241
NCDN	chr1:35460474:C:T	Tcruzi	monocyte	0.0578690967393728	0.0909557957619709	0.360829546770585
NCDN	chr1:35460474:C:T	Tcruzi	B	0.0451076983641629	0.0719679258287991	0.365674549590441
NCDN	chr1:35460474:C:T	Tcruzi	CD4T	0.0628633992433497	0.0853677926560397	0.333484501374489
NCDN	chr1:35463604:T:C	NI	NK	-0.0852191445476352	0.0522749301567887	0.0445883683216481
NCDN	chr1:35463604:T:C	NI	CD8T	-0.104812268318543	0.0536049731038942	0.025147013768934
NCDN	chr1:35463604:T:C	NI	monocyte	0.0323057995848828	0.0675955627445066	0.329458978675258
NCDN	chr1:35463604:T:C	NI	B	-0.0805934526718291	0.0572849271910287	0.071813135078574
NCDN	chr1:35463604:T:C	NI	CD4T	-0.130841618074543	0.0617324276462009	0.0181237896757896
NCDN	chr1:35463604:T:C	IAV	NK	-0.0757531240453814	0.049046140553472	0.0538197539919525
NCDN	chr1:35463604:T:C	IAV	CD8T	-0.0720203855185592	0.0448528367252835	0.0485245205053364
NCDN	chr1:35463604:T:C	IAV	monocyte	0.0245783751056515	0.0570968550839935	0.345617976069936
NCDN	chr1:35463604:T:C	IAV	B	-0.062009497144351	0.0502986480325117	0.100270970084329
NCDN	chr1:35463604:T:C	IAV	CD4T	-0.128217045438824	0.0565469300640718	0.0116102710519884
NCDN	chr1:35463604:T:C	LPS	NK	-0.117465942966522	0.060069436055912	0.0145106008884993
NCDN	chr1:35463604:T:C	LPS	CD8T	-0.0969431426664062	0.0490127669372162	0.0206921953576186
NCDN	chr1:35463604:T:C	LPS	monocyte	0.0323668077022732	0.0674804933819464	0.327027592785199
NCDN	chr1:35463604:T:C	LPS	B	-0.0869419844127851	0.0576107729453208	0.0562607558903295
NCDN	chr1:35463604:T:C	LPS	CD4T	-0.158670261434043	0.0626884725307137	0.00686791980691826
NCDN	chr1:35463604:T:C	Tcruzi	NK	-0.0884950203806618	0.0545146219394959	0.0447491963226515
NCDN	chr1:35463604:T:C	Tcruzi	CD8T	-0.107862945192814	0.0532577749168351	0.0199416028620451
NCDN	chr1:35463604:T:C	Tcruzi	monocyte	0.0273310172830653	0.0644970287787636	0.347866898581045
NCDN	chr1:35463604:T:C	Tcruzi	B	-0.0737146840613127	0.0545094486330127	0.0800439703365941
NCDN	chr1:35463604:T:C	Tcruzi	CD4T	-0.132285955837224	0.0597080280368549	0.0142238927567467
NCDN	chr1:35477478:T:C	NI	NK	0.0115908027656909	0.0523874063716757	0.576167025020988
NCDN	chr1:35477478:T:C	NI	CD8T	0.00855354088996763	0.0579495605208148	0.597426004487876
NCDN	chr1:35477478:T:C	NI	monocyte	0.0105207404728724	0.0692898542154173	0.571097122389142
NCDN	chr1:35477478:T:C	NI	B	0.0198787436625511	0.0621543699912455	0.544121241853491
NCDN	chr1:35477478:T:C	NI	CD4T	0.00458696121984007	0.0703539378196818	0.612203638457483
NCDN	chr1:35477478:T:C	IAV	NK	0.0137914422452908	0.0504358939022543	0.559746360709655
NCDN	chr1:35477478:T:C	IAV	CD8T	0.0058216833067571	0.0438816181434948	0.60133199278673
NCDN	chr1:35477478:T:C	IAV	monocyte	0.00928446704559807	0.0566811655982211	0.592564537284484
NCDN	chr1:35477478:T:C	IAV	B	0.0144547246926958	0.0517145517264839	0.557182464389597
NCDN	chr1:35477478:T:C	IAV	CD4T	0.0144529579069326	0.0618031328659545	0.573080748615581
NCDN	chr1:35477478:T:C	LPS	NK	0.0103788089390539	0.0521462133440736	0.577528325712268
NCDN	chr1:35477478:T:C	LPS	CD8T	0.0117609036789148	0.0515558628948583	0.569541412292551
NCDN	chr1:35477478:T:C	LPS	monocyte	0.0137870067990884	0.0696881994001997	0.568674390351181
NCDN	chr1:35477478:T:C	LPS	B	0.0164861319328364	0.0594302333830511	0.553223915184358
NCDN	chr1:35477478:T:C	LPS	CD4T	0.00820366412225406	0.0651747927881558	0.599018835718146
NCDN	chr1:35477478:T:C	Tcruzi	NK	0.0134625610996738	0.0548318441125116	0.567056534394139
NCDN	chr1:35477478:T:C	Tcruzi	CD8T	0.00974935532068739	0.0561287776778474	0.588427273832825
NCDN	chr1:35477478:T:C	Tcruzi	monocyte	0.011349473517119	0.0664586163689417	0.585223140929859
NCDN	chr1:35477478:T:C	Tcruzi	B	0.0130060468158343	0.0552726338168583	0.569097191603049
NCDN	chr1:35477478:T:C	Tcruzi	CD4T	0.00845251745038437	0.0663064084316074	0.601732433587263
NCDN	chr1:35479285:T:C	NI	NK	0.0431088381284747	0.0409143349423953	0.205754811449565
NCDN	chr1:35479285:T:C	NI	CD8T	0.043834109746007	0.0411743691636466	0.20823948245688
NCDN	chr1:35479285:T:C	NI	monocyte	0.0324685013344933	0.0467358225670102	0.301793583071912
NCDN	chr1:35479285:T:C	NI	B	-0.00347910832177139	0.0376784979541732	0.549858076299229
NCDN	chr1:35479285:T:C	NI	CD4T	0.0329390356120276	0.0424424446087062	0.285487201502997
NCDN	chr1:35479285:T:C	IAV	NK	0.0335749980386611	0.036206849413195	0.238097123343671
NCDN	chr1:35479285:T:C	IAV	CD8T	0.0427143705227656	0.0389999462645427	0.188736404441275
NCDN	chr1:35479285:T:C	IAV	monocyte	0.0297965386667161	0.0406177872827624	0.30043280241919
NCDN	chr1:35479285:T:C	IAV	B	-0.0128119655687556	0.0364593535380914	0.460634102111096
NCDN	chr1:35479285:T:C	IAV	CD4T	0.0188408722205411	0.0358866239568291	0.362309975469294
NCDN	chr1:35479285:T:C	LPS	NK	0.054547671126566	0.0470459702824982	0.172344684862725
NCDN	chr1:35479285:T:C	LPS	CD8T	0.0439413231405761	0.0391218231755907	0.186953585370541
NCDN	chr1:35479285:T:C	LPS	monocyte	0.0357273595438683	0.047787972668569	0.289259946719584
NCDN	chr1:35479285:T:C	LPS	B	-0.00754576345025634	0.0383127052469537	0.512685312317104
NCDN	chr1:35479285:T:C	LPS	CD4T	0.0275534277391494	0.0376624510987278	0.300211443079856
NCDN	chr1:35479285:T:C	Tcruzi	NK	0.0491456441311764	0.0446919465511829	0.191308986777787
NCDN	chr1:35479285:T:C	Tcruzi	CD8T	0.0623703723506135	0.0514200570371916	0.164710822803602
NCDN	chr1:35479285:T:C	Tcruzi	monocyte	0.032245619392592	0.0454833025522317	0.306177808596959
NCDN	chr1:35479285:T:C	Tcruzi	B	-0.0109625348125938	0.0381175925827188	0.482703224836882
NCDN	chr1:35479285:T:C	Tcruzi	CD4T	0.0291166121495901	0.0398663942848521	0.301024956178422
NCDN	chr1:35553040:T:C	NI	NK	0.00853438082594669	0.0366646959720884	0.568521674173877
NCDN	chr1:35553040:T:C	NI	CD8T	0.020526498192621	0.0448543277534117	0.497976386998228
NCDN	chr1:35553040:T:C	NI	monocyte	-0.0191747057367774	0.0512046958652489	0.498029577792745
NCDN	chr1:35553040:T:C	NI	B	0.0297310910800249	0.0516031962056408	0.450057555348728
NCDN	chr1:35553040:T:C	NI	CD4T	0.000574351651387259	0.0448857140360605	0.630416902189739
NCDN	chr1:35553040:T:C	IAV	NK	0.00952579113597587	0.0351662478110088	0.558654400159577
NCDN	chr1:35553040:T:C	IAV	CD8T	0.00249876691107916	0.0312051029717215	0.612564306112791
NCDN	chr1:35553040:T:C	IAV	monocyte	-0.0175276070252638	0.042961846307227	0.509737191006867
NCDN	chr1:35553040:T:C	IAV	B	0.0203918080270347	0.0415932122872478	0.482235723067896
NCDN	chr1:35553040:T:C	IAV	CD4T	-0.000480855400365066	0.038465297384587	0.644867604804972
NCDN	chr1:35553040:T:C	LPS	NK	0.00224775208652762	0.0362662604279446	0.613700586619175
NCDN	chr1:35553040:T:C	LPS	CD8T	0.0112844748689065	0.0361214740854159	0.539584505064376
NCDN	chr1:35553040:T:C	LPS	monocyte	-0.0401212912334442	0.0643502978929466	0.403572735754235
NCDN	chr1:35553040:T:C	LPS	B	0.0201877156143701	0.0450041710168394	0.491679296252562
NCDN	chr1:35553040:T:C	LPS	CD4T	-0.0111128907929742	0.0433983227459571	0.562858781370197
NCDN	chr1:35553040:T:C	Tcruzi	NK	0.0100726061231263	0.038453415665763	0.558502256675021
NCDN	chr1:35553040:T:C	Tcruzi	CD8T	0.0156083349190989	0.0406298100832406	0.521237404947946
NCDN	chr1:35553040:T:C	Tcruzi	monocyte	-0.0237944820762366	0.0512445734216594	0.486896757165296
NCDN	chr1:35553040:T:C	Tcruzi	B	0.0224958612688317	0.0447421504208473	0.476584239920069
NCDN	chr1:35553040:T:C	Tcruzi	CD4T	0.00264023430018516	0.0420980660419727	0.621865616426433
NCDN	chr1:35557823:G:C	NI	NK	-0.0134289484757647	0.0550677203772483	0.575917129751788
NCDN	chr1:35557823:G:C	NI	CD8T	0.00355413450675758	0.0573245680147339	0.631338747686466
NCDN	chr1:35557823:G:C	NI	monocyte	-0.0199636051323725	0.0736413696924934	0.534234202558907
NCDN	chr1:35557823:G:C	NI	B	-0.00278368876748671	0.0557643374583229	0.633037282802363
NCDN	chr1:35557823:G:C	NI	CD4T	0.00821501263232551	0.0706645625279295	0.605695967174221
NCDN	chr1:35557823:G:C	IAV	NK	-0.00593743251228208	0.0474429781604985	0.610801685074707
NCDN	chr1:35557823:G:C	IAV	CD8T	0.00139401791563382	0.0434111359650395	0.639869095972528
NCDN	chr1:35557823:G:C	IAV	monocyte	-0.00546126133175772	0.055958769100411	0.61505978574013
NCDN	chr1:35557823:G:C	IAV	B	0.00127852203618279	0.0482370980800415	0.641385279775899
NCDN	chr1:35557823:G:C	IAV	CD4T	0.00520108291641354	0.0593009645253593	0.623163533121332
NCDN	chr1:35557823:G:C	LPS	NK	-0.00742132030756874	0.0517368837021369	0.601530200473215
NCDN	chr1:35557823:G:C	LPS	CD8T	0.000972369491810228	0.0492226313325264	0.637802700820042
NCDN	chr1:35557823:G:C	LPS	monocyte	-0.00679482950719798	0.0679088170938384	0.601548672477519
NCDN	chr1:35557823:G:C	LPS	B	0.000980871894239685	0.0554273166419457	0.638762412021566
NCDN	chr1:35557823:G:C	LPS	CD4T	0.00387706897567173	0.0643828412921103	0.625410745542464
NCDN	chr1:35557823:G:C	Tcruzi	NK	-0.0107919997714519	0.0547800180043741	0.588465230875711
NCDN	chr1:35557823:G:C	Tcruzi	CD8T	-0.00182432631538511	0.0547911824975333	0.636226987264885
NCDN	chr1:35557823:G:C	Tcruzi	monocyte	-0.0134428003474917	0.0675278656873759	0.581279056954853
NCDN	chr1:35557823:G:C	Tcruzi	B	-0.00390901885674317	0.0531376463898986	0.624513682269281
NCDN	chr1:35557823:G:C	Tcruzi	CD4T	0.00505693184346026	0.0657468238014444	0.624560446422576
NCDN	chr1:35581973:T:G	NI	NK	-0.000241338013087289	0.0542922686492045	0.637018896197149
NCDN	chr1:35581973:T:G	NI	CD8T	0.00497969208638648	0.0613727712446223	0.611627550568549
NCDN	chr1:35581973:T:G	NI	monocyte	0.0161360381839775	0.0781373682004386	0.550729253096784
NCDN	chr1:35581973:T:G	NI	B	0.0113254509515561	0.0615222381920749	0.582209749637983
NCDN	chr1:35581973:T:G	NI	CD4T	0.0192350776453975	0.0787014900237115	0.555173989154879
NCDN	chr1:35581973:T:G	IAV	NK	-0.00734430398900578	0.0530737819634432	0.605380218118176
NCDN	chr1:35581973:T:G	IAV	CD8T	-0.00553577140979617	0.0485278872857322	0.613685676739916
NCDN	chr1:35581973:T:G	IAV	monocyte	0.0125287472420963	0.0646310889022975	0.578290074852515
NCDN	chr1:35581973:T:G	IAV	B	0.0025863165968039	0.0518301090527936	0.618584813972089
NCDN	chr1:35581973:T:G	IAV	CD4T	0.0143355766932144	0.0659190471323748	0.571803681715271
NCDN	chr1:35581973:T:G	LPS	NK	-0.00112717829100202	0.0547815434745499	0.634238569581102
NCDN	chr1:35581973:T:G	LPS	CD8T	0.00110953734441417	0.0530356478650729	0.623172766272323
NCDN	chr1:35581973:T:G	LPS	monocyte	0.0056445848968528	0.0755995437774367	0.5975622813591
NCDN	chr1:35581973:T:G	LPS	B	0.0134877940691986	0.0622772434043902	0.56775256742381
NCDN	chr1:35581973:T:G	LPS	CD4T	0.0159787160409516	0.0718462957915545	0.566016799747714
NCDN	chr1:35581973:T:G	Tcruzi	NK	-0.00179528569230938	0.0563887499537098	0.633759263281275
NCDN	chr1:35581973:T:G	Tcruzi	CD8T	0.00515851356028136	0.0590762640017533	0.608306244183162
NCDN	chr1:35581973:T:G	Tcruzi	monocyte	0.0157592413375832	0.0750383686508036	0.568700162881207
NCDN	chr1:35581973:T:G	Tcruzi	B	0.00933966040329874	0.0577934009829609	0.586741225931169
NCDN	chr1:35581973:T:G	Tcruzi	CD4T	0.0132476540136867	0.0719953836870561	0.580262154804665
NCDN	chr1:35616469:C:T	NI	NK	-0.0315204102211358	0.0694354650812545	0.390251218306378
NCDN	chr1:35616469:C:T	NI	CD8T	-0.00874698330003288	0.070439657499486	0.523978357776158
NCDN	chr1:35616469:C:T	NI	monocyte	-0.049554936167041	0.0911743743231066	0.346622490838497
NCDN	chr1:35616469:C:T	NI	B	0.0434224507364718	0.0755937323427642	0.332499703242736
NCDN	chr1:35616469:C:T	NI	CD4T	0.0756977043344473	0.0871133252906084	0.240041192170943
NCDN	chr1:35616469:C:T	IAV	NK	-0.0674644295665408	0.0855188974763483	0.266225811379298
NCDN	chr1:35616469:C:T	IAV	CD8T	-0.0245513049944897	0.0622647144283882	0.420693784838604
NCDN	chr1:35616469:C:T	IAV	monocyte	-0.0355900527549152	0.0759925272766901	0.379737110616699
NCDN	chr1:35616469:C:T	IAV	B	0.0438877553800468	0.0692793171009092	0.312969279382443
NCDN	chr1:35616469:C:T	IAV	CD4T	0.0747649375198558	0.0805412711618199	0.222712357698928
NCDN	chr1:35616469:C:T	LPS	NK	-0.034675172178716	0.0708524499376334	0.378300898222576
NCDN	chr1:35616469:C:T	LPS	CD8T	-0.0138753067263404	0.0634423864375592	0.48634607789343
NCDN	chr1:35616469:C:T	LPS	monocyte	-0.0819898281383323	0.105136718795396	0.264498334151098
NCDN	chr1:35616469:C:T	LPS	B	0.0714263686571088	0.0853040171081229	0.244625379164066
NCDN	chr1:35616469:C:T	LPS	CD4T	0.103843799305912	0.0945510902647486	0.177016683591517
NCDN	chr1:35616469:C:T	Tcruzi	NK	-0.0452405855673473	0.0774025002127544	0.344555997915494
NCDN	chr1:35616469:C:T	Tcruzi	CD8T	0.0039747271950645	0.0664866767079751	0.511011616439582
NCDN	chr1:35616469:C:T	Tcruzi	monocyte	-0.014855464582228	0.0830078509087698	0.474490320882635
NCDN	chr1:35616469:C:T	Tcruzi	B	0.0646573476181317	0.0808563680728225	0.257460005679374
NCDN	chr1:35616469:C:T	Tcruzi	CD4T	0.0637437844024571	0.0804374328949983	0.264029560560585
NCDN	chr1:35645829:C:G	NI	NK	0.00797371655413078	0.0528517058324055	0.582996681997799
NCDN	chr1:35645829:C:G	NI	CD8T	0.0156317502521809	0.0611439577054614	0.550819915998201
NCDN	chr1:35645829:C:G	NI	monocyte	0.0284131844723725	0.0794043330192244	0.491183154346913
NCDN	chr1:35645829:C:G	NI	B	0.00196977262422248	0.0585292432764023	0.617638644476967
NCDN	chr1:35645829:C:G	NI	CD4T	0.029051555178254	0.0790535147113646	0.508036268023935
NCDN	chr1:35645829:C:G	IAV	NK	0.00733829478693465	0.0490735848699749	0.58279603062281
NCDN	chr1:35645829:C:G	IAV	CD8T	0.00864666520013083	0.0456645019834404	0.570171509380948
NCDN	chr1:35645829:C:G	IAV	monocyte	0.0145764125670621	0.061057191134833	0.555698665425207
NCDN	chr1:35645829:C:G	IAV	B	0.00124455959594436	0.0505608211678387	0.619842991459025
NCDN	chr1:35645829:C:G	IAV	CD4T	0.0265613980306028	0.0681135083324051	0.508277365590293
NCDN	chr1:35645829:C:G	LPS	NK	0.0141033082402595	0.0548603183369451	0.54587662904677
NCDN	chr1:35645829:C:G	LPS	CD8T	0.01267266875477	0.0525783683203605	0.548943602304925
NCDN	chr1:35645829:C:G	LPS	monocyte	0.0271425704590036	0.078875680604289	0.507271375374915
NCDN	chr1:35645829:C:G	LPS	B	0.00457071727855272	0.0580519532839794	0.598671654924502
NCDN	chr1:35645829:C:G	LPS	CD4T	0.0348811444073993	0.0784254691403258	0.483231945961501
NCDN	chr1:35645829:C:G	Tcruzi	NK	0.00908578806598029	0.054786612742525	0.577190290635343
NCDN	chr1:35645829:C:G	Tcruzi	CD8T	0.0145966162849967	0.0587950295697932	0.551472119110106
NCDN	chr1:35645829:C:G	Tcruzi	monocyte	0.020366708957353	0.0727383646625254	0.53950148830441
NCDN	chr1:35645829:C:G	Tcruzi	B	-0.00225548910612281	0.0568882926133634	0.634781342691156
NCDN	chr1:35645829:C:G	Tcruzi	CD4T	0.0304626978062482	0.0764771002229724	0.504468605987325
NCDN	chr1:35665488:T:A	NI	NK	-0.0169720104574828	0.057493969047089	0.534514490660866
NCDN	chr1:35665488:T:A	NI	CD8T	-0.0266259805208441	0.0685756666643825	0.503868214555303
NCDN	chr1:35665488:T:A	NI	monocyte	0.000101503192703685	0.0748170241249253	0.603812115472917
NCDN	chr1:35665488:T:A	NI	B	-0.00895367863339783	0.0613094961530051	0.581528333449301
NCDN	chr1:35665488:T:A	NI	CD4T	-0.0329915158699976	0.083800584643243	0.494252629628881
NCDN	chr1:35665488:T:A	IAV	NK	-0.0147807601843823	0.0530602127487002	0.539427407795111
NCDN	chr1:35665488:T:A	IAV	CD8T	-0.0141658751426771	0.0489618706221591	0.534935678096647
NCDN	chr1:35665488:T:A	IAV	monocyte	0.000739029893326256	0.0613765245190166	0.631444201567842
NCDN	chr1:35665488:T:A	IAV	B	-0.00386393941994133	0.0525783365297043	0.601647533338569
NCDN	chr1:35665488:T:A	IAV	CD4T	-0.0291887910468064	0.0719716506449374	0.497834874362846
NCDN	chr1:35665488:T:A	LPS	NK	-0.0175919205108674	0.0580308101042728	0.5267469238934
NCDN	chr1:35665488:T:A	LPS	CD8T	-0.0201682770169805	0.0575743512482355	0.511051871423175
NCDN	chr1:35665488:T:A	LPS	monocyte	0.00582636978847183	0.0753990225599506	0.602855339064552
NCDN	chr1:35665488:T:A	LPS	B	-0.0102438705431656	0.0612249437636371	0.570201141466628
NCDN	chr1:35665488:T:A	LPS	CD4T	-0.0369777757117878	0.0821492491423947	0.477220362955389
NCDN	chr1:35665488:T:A	Tcruzi	NK	-0.0206127662586241	0.061202357060161	0.519675105059924
NCDN	chr1:35665488:T:A	Tcruzi	CD8T	-0.0187997051393739	0.0622819693954013	0.529628422898139
NCDN	chr1:35665488:T:A	Tcruzi	monocyte	0.00857593934248219	0.0738934233005911	0.598111440607738
NCDN	chr1:35665488:T:A	Tcruzi	B	-0.00328003403486068	0.0579354234046147	0.60464208670924
NCDN	chr1:35665488:T:A	Tcruzi	CD4T	-0.034536873248671	0.0812642626463564	0.490042771622605
NCF1	chr7:74674864:A:T	NI	NK	0.0482481938459283	0.0938182851511731	0.340779164566637
NCF1	chr7:74674864:A:T	NI	CD8T	0.0911491330793608	0.110019709508296	0.243431790221985
NCF1	chr7:74674864:A:T	NI	monocyte	0.131838578521294	0.134046265092628	0.185057479353915
NCF1	chr7:74674864:A:T	NI	B	0.124912004769214	0.130667455653555	0.191776707403952
NCF1	chr7:74674864:A:T	NI	CD4T	0.160324693145075	0.158181038185116	0.179528693503225
NCF1	chr7:74674864:A:T	IAV	NK	0.0554936295189456	0.0894833906685047	0.306328155433403
NCF1	chr7:74674864:A:T	IAV	CD8T	0.0525883551011211	0.0827495400898562	0.298937242437108
NCF1	chr7:74674864:A:T	IAV	monocyte	0.106272847153614	0.106135429469554	0.19122928118354
NCF1	chr7:74674864:A:T	IAV	B	0.104011969856049	0.111451827802097	0.197671765773251
NCF1	chr7:74674864:A:T	IAV	CD4T	0.131229399975511	0.130244370417828	0.18644466882837
NCF1	chr7:74674864:A:T	LPS	NK	0.0529987491216602	0.0941029327868342	0.32279627319168
NCF1	chr7:74674864:A:T	LPS	CD8T	0.0821394434667046	0.0981591341119969	0.2370745311735
NCF1	chr7:74674864:A:T	LPS	monocyte	0.125106985292975	0.128844512123468	0.193648266301616
NCF1	chr7:74674864:A:T	LPS	B	0.118110238515775	0.123979287006332	0.194881831418154
NCF1	chr7:74674864:A:T	LPS	CD4T	0.117337318182107	0.126473682628994	0.214434851304519
NCF1	chr7:74674864:A:T	Tcruzi	NK	0.0427522395230691	0.0965788621716552	0.360783375049563
NCF1	chr7:74674864:A:T	Tcruzi	CD8T	0.0956589701285734	0.109398113860418	0.227982257344089
NCF1	chr7:74674864:A:T	Tcruzi	monocyte	0.122939556546433	0.126434283266074	0.196587818465118
NCF1	chr7:74674864:A:T	Tcruzi	B	0.117063123522145	0.12258031813133	0.192194446324028
NCF1	chr7:74674864:A:T	Tcruzi	CD4T	0.147063930322724	0.145629426054806	0.18566028679495
NCF1	chr7:74690699:G:A	NI	NK	0.0387747292864947	0.0626827707470074	0.40217004849161
NCF1	chr7:74690699:G:A	NI	CD8T	0.0418078141916525	0.0669094175450387	0.405350308056561
NCF1	chr7:74690699:G:A	NI	monocyte	0.0349616555094257	0.0666178379917541	0.419433489624176
NCF1	chr7:74690699:G:A	NI	B	0.0176206422490699	0.0547161411218693	0.509706899380561
NCF1	chr7:74690699:G:A	NI	CD4T	0.0355205594200209	0.0716732698888853	0.445564062744324
NCF1	chr7:74690699:G:A	IAV	NK	0.0285687119998502	0.0523119089851859	0.431810583809733
NCF1	chr7:74690699:G:A	IAV	CD8T	0.0304829939407052	0.0510719530012235	0.412179043753894
NCF1	chr7:74690699:G:A	IAV	monocyte	0.0234033595083666	0.0499203650594415	0.464317101070573
NCF1	chr7:74690699:G:A	IAV	B	0.0138835728906814	0.0472954139984884	0.517923850023791
NCF1	chr7:74690699:G:A	IAV	CD4T	0.0276735718364733	0.0590577346394164	0.46210425574162
NCF1	chr7:74690699:G:A	LPS	NK	0.03745222095826	0.0612078412569036	0.400625814425235
NCF1	chr7:74690699:G:A	LPS	CD8T	0.0404296536684965	0.0620785797858933	0.386048687800583
NCF1	chr7:74690699:G:A	LPS	monocyte	0.0251255917006914	0.0607868225235009	0.467783163121446
NCF1	chr7:74690699:G:A	LPS	B	0.0224912116042124	0.0557999024555786	0.478936712863987
NCF1	chr7:74690699:G:A	LPS	CD4T	0.0336294968457124	0.06620121087136	0.444320195991076
NCF1	chr7:74690699:G:A	Tcruzi	NK	0.0386121491208173	0.0634716278289282	0.404809460098887
NCF1	chr7:74690699:G:A	Tcruzi	CD8T	0.0435325086381951	0.067432514123072	0.393757848181058
NCF1	chr7:74690699:G:A	Tcruzi	monocyte	0.0332222392448561	0.0641153140060505	0.440163473981315
NCF1	chr7:74690699:G:A	Tcruzi	B	0.019298552969681	0.0528750423899449	0.494461433940478
NCF1	chr7:74690699:G:A	Tcruzi	CD4T	0.0351167824780083	0.0682033373457696	0.445266242234004
NCF1	chr7:74693216:A:G	NI	NK	-0.109849706804866	0.124420662973981	0.184592383800355
NCF1	chr7:74693216:A:G	NI	CD8T	-0.176132029625922	0.137469216569573	0.0977871747994413
NCF1	chr7:74693216:A:G	NI	monocyte	-0.28641393125261	0.169683662865072	0.040167678552997
NCF1	chr7:74693216:A:G	NI	B	-0.199179948232053	0.148105478129557	0.0788133860164978
NCF1	chr7:74693216:A:G	NI	CD4T	-0.189667455318498	0.156449955617736	0.114498020328709
NCF1	chr7:74693216:A:G	IAV	NK	-0.135264361073608	0.122102927038577	0.124454642500113
NCF1	chr7:74693216:A:G	IAV	CD8T	-0.119935144553582	0.112321467663686	0.132443265561653
NCF1	chr7:74693216:A:G	IAV	monocyte	-0.21693187196435	0.127983824005851	0.0454525006971931
NCF1	chr7:74693216:A:G	IAV	B	-0.158724066242023	0.126445428262353	0.0940395322116938
NCF1	chr7:74693216:A:G	IAV	CD4T	-0.164774229785079	0.134805185959313	0.112037516712685
NCF1	chr7:74693216:A:G	LPS	NK	-0.134012869421846	0.125875525240102	0.137779160610896
NCF1	chr7:74693216:A:G	LPS	CD8T	-0.153732547581071	0.123479507195454	0.100232092502715
NCF1	chr7:74693216:A:G	LPS	monocyte	-0.301556250337885	0.176811978029345	0.0371215679541158
NCF1	chr7:74693216:A:G	LPS	B	-0.192769155822517	0.143184127905703	0.0800610294027688
NCF1	chr7:74693216:A:G	LPS	CD4T	-0.216283790889314	0.154240127583035	0.0785820675698908
NCF1	chr7:74693216:A:G	Tcruzi	NK	-0.106070031453478	0.127670792366697	0.198390200164564
NCF1	chr7:74693216:A:G	Tcruzi	CD8T	-0.170869776259227	0.1336733188577	0.0973271305622733
NCF1	chr7:74693216:A:G	Tcruzi	monocyte	-0.272177824284516	0.162297415211435	0.0433876658974475
NCF1	chr7:74693216:A:G	Tcruzi	B	-0.19502218877264	0.143304208370214	0.074841584252177
NCF1	chr7:74693216:A:G	Tcruzi	CD4T	-0.19208154433349	0.150664836975386	0.102306169958387
NCF1	chr7:74697950:G:T	NI	NK	0.0290330526424752	0.0484797410713225	0.272354362853294
NCF1	chr7:74697950:G:T	NI	CD8T	0.089438563790601	0.0586238772394938	0.0691623671521238
NCF1	chr7:74697950:G:T	NI	monocyte	0.0741075186007783	0.0570060704196653	0.103263278237156
NCF1	chr7:74697950:G:T	NI	B	0.0156287515216818	0.0518819647679738	0.378855048704931
NCF1	chr7:74697950:G:T	NI	CD4T	0.11982224000227	0.0712843901213635	0.0554862098603535
NCF1	chr7:74697950:G:T	IAV	NK	0.0420807482127974	0.0465398609117515	0.187096505670098
NCF1	chr7:74697950:G:T	IAV	CD8T	0.0384655670265799	0.0422281058653001	0.183655518491266
NCF1	chr7:74697950:G:T	IAV	monocyte	0.0495777095905351	0.0418525648916787	0.131660122158885
NCF1	chr7:74697950:G:T	IAV	B	-0.000142759551303276	0.04864191579555	0.482376334111762
NCF1	chr7:74697950:G:T	IAV	CD4T	0.0840372587736356	0.0552391258866025	0.0747080243310846
NCF1	chr7:74697950:G:T	LPS	NK	0.0408710178109857	0.0485006463173989	0.204245836244692
NCF1	chr7:74697950:G:T	LPS	CD8T	0.0614862677671121	0.0480956506424418	0.106010075044411
NCF1	chr7:74697950:G:T	LPS	monocyte	0.0777701160992177	0.0568537626927799	0.0922592516101687
NCF1	chr7:74697950:G:T	LPS	B	0.0154273122125947	0.0509103355302177	0.377847634872121
NCF1	chr7:74697950:G:T	LPS	CD4T	0.0854894911978244	0.0576387869047809	0.0822165873108332
NCF1	chr7:74697950:G:T	Tcruzi	NK	0.043248121820947	0.0505529731577096	0.200470529307263
NCF1	chr7:74697950:G:T	Tcruzi	CD8T	0.074348482004797	0.0528492381268788	0.0873327174589796
NCF1	chr7:74697950:G:T	Tcruzi	monocyte	0.0862085401340428	0.0596506067104957	0.0785008622511983
NCF1	chr7:74697950:G:T	Tcruzi	B	0.0144555519311881	0.0496100895073686	0.380396492718571
NCF1	chr7:74697950:G:T	Tcruzi	CD4T	0.129413457343239	0.074695399788634	0.049291122464221
NCF1	chr7:74712011:G:A	NI	NK	0.0102915371904592	0.0407393471031711	0.587566830842397
NCF1	chr7:74712011:G:A	NI	CD8T	0.0168016340047217	0.0482159247450334	0.558693276771449
NCF1	chr7:74712011:G:A	NI	monocyte	0.00800305414315603	0.0496796689075944	0.586644988774624
NCF1	chr7:74712011:G:A	NI	B	0.00942812565645916	0.0439913497774594	0.599653273488086
NCF1	chr7:74712011:G:A	NI	CD4T	0.0179958316513037	0.0575534793398466	0.558932440215424
NCF1	chr7:74712011:G:A	IAV	NK	0.0142804928976793	0.040490119134202	0.556390945050469
NCF1	chr7:74712011:G:A	IAV	CD8T	0.013658757584917	0.0376713012662539	0.552950679691431
NCF1	chr7:74712011:G:A	IAV	monocyte	0.00521990623335998	0.0380354729496692	0.623640229898078
NCF1	chr7:74712011:G:A	IAV	B	0.0123380752056961	0.0400267964877278	0.571631159890667
NCF1	chr7:74712011:G:A	IAV	CD4T	0.0168493496098497	0.0491341870040425	0.560735846117276
NCF1	chr7:74712011:G:A	LPS	NK	0.0165019131431929	0.0444351935674426	0.543128804591976
NCF1	chr7:74712011:G:A	LPS	CD8T	0.0160271110993893	0.0429640663561102	0.543002312237095
NCF1	chr7:74712011:G:A	LPS	monocyte	0.0130242426349756	0.0500679324425247	0.569586470039873
NCF1	chr7:74712011:G:A	LPS	B	0.0134850611116159	0.0453503545261177	0.568008966292227
NCF1	chr7:74712011:G:A	LPS	CD4T	0.0153273292490994	0.0523305826306778	0.568695270790987
NCF1	chr7:74712011:G:A	Tcruzi	NK	0.0104102652380845	0.0420278560195632	0.587020408240749
NCF1	chr7:74712011:G:A	Tcruzi	CD8T	0.0171301648603365	0.0470504054550491	0.551716465958529
NCF1	chr7:74712011:G:A	Tcruzi	monocyte	0.0058348483938921	0.0464212982887648	0.62001266714018
NCF1	chr7:74712011:G:A	Tcruzi	B	0.00951217441734565	0.0419597149912791	0.594109747602558
NCF1	chr7:74712011:G:A	Tcruzi	CD4T	0.0146219149102622	0.0528343413483788	0.578904319424236
NCF1	chr7:74712764:A:G	NI	NK	0.0818408567797873	0.128976136612103	0.262318270230167
NCF1	chr7:74712764:A:G	NI	CD8T	0.151521721288977	0.127813068729034	0.117240924117884
NCF1	chr7:74712764:A:G	NI	monocyte	-0.489686950724099	0.125440524463317	4.42442071555416e-05
NCF1	chr7:74712764:A:G	NI	B	-0.729035019375249	0.135071195725501	1.6868929919589e-08
NCF1	chr7:74712764:A:G	NI	CD4T	0.100785460259788	0.13602568800657	0.22953197506881
NCF1	chr7:74712764:A:G	IAV	NK	0.208576431588945	0.128772246813597	0.0509427916193684
NCF1	chr7:74712764:A:G	IAV	CD8T	-0.0230257302433291	0.119777227166586	0.425444690506145
NCF1	chr7:74712764:A:G	IAV	monocyte	-0.296831594409828	0.0877088769632143	0.00036322569088898
NCF1	chr7:74712764:A:G	IAV	B	-0.658071637284806	0.130618385395702	9.27062197009221e-08
NCF1	chr7:74712764:A:G	IAV	CD4T	-0.0287878561565104	0.117201932307775	0.402716169821766
NCF1	chr7:74712764:A:G	LPS	NK	0.129002282483332	0.130640902139265	0.161254351375455
NCF1	chr7:74712764:A:G	LPS	CD8T	0.100976477915845	0.122718800092665	0.204977447764451
NCF1	chr7:74712764:A:G	LPS	monocyte	-0.434382684453614	0.118056322012966	0.000113180171552041
NCF1	chr7:74712764:A:G	LPS	B	-0.683328940311725	0.130971034118334	7.52899284028885e-08
NCF1	chr7:74712764:A:G	LPS	CD4T	-0.0592707893500777	0.121177004058662	0.312432810097204
NCF1	chr7:74712764:A:G	Tcruzi	NK	0.123550678756992	0.137403306691105	0.183741331439739
NCF1	chr7:74712764:A:G	Tcruzi	CD8T	0.0648216618584703	0.124816577533184	0.301342256169943
NCF1	chr7:74712764:A:G	Tcruzi	monocyte	-0.401648818407002	0.126267048199363	0.000752828709112974
NCF1	chr7:74712764:A:G	Tcruzi	B	-0.735590843864924	0.133157356222317	5.73774971979191e-09
NCF1	chr7:74712764:A:G	Tcruzi	CD4T	0.135724767970104	0.129361356815287	0.146824506536727
NCF1	chr7:74715780:A:C	NI	NK	0.0062174088842851	0.037529897561039	0.602589192077828
NCF1	chr7:74715780:A:C	NI	CD8T	0.00758463398771203	0.041343792205927	0.598121322615606
NCF1	chr7:74715780:A:C	NI	monocyte	0.025665766926118	0.0520008488053377	0.46292637803487
NCF1	chr7:74715780:A:C	NI	B	0.0147062644944701	0.0434383354504002	0.54907418380439
NCF1	chr7:74715780:A:C	NI	CD4T	0.00311027878512888	0.0499269939765944	0.623184297269708
NCF1	chr7:74715780:A:C	IAV	NK	0.00583688846271595	0.0350205764336454	0.60113552091182
NCF1	chr7:74715780:A:C	IAV	CD8T	0.0078331768354884	0.0327691153875808	0.581510593901303
NCF1	chr7:74715780:A:C	IAV	monocyte	0.0267994063846718	0.0451491653798965	0.456711686353624
NCF1	chr7:74715780:A:C	IAV	B	0.0111608546380057	0.0371134543216758	0.559694590871125
NCF1	chr7:74715780:A:C	IAV	CD4T	0.00376874111276057	0.0418508736172497	0.623553414150154
NCF1	chr7:74715780:A:C	LPS	NK	0.00687964678729682	0.0377460440248185	0.590139311878254
NCF1	chr7:74715780:A:C	LPS	CD8T	0.00945552052400889	0.0369962837398662	0.570227692511401
NCF1	chr7:74715780:A:C	LPS	monocyte	0.0298376987535898	0.0534334349281829	0.452046329316338
NCF1	chr7:74715780:A:C	LPS	B	0.0122441750072028	0.0417895138782427	0.555650295471479
NCF1	chr7:74715780:A:C	LPS	CD4T	0.0092506595064499	0.0462835501483912	0.586877256380997
NCF1	chr7:74715780:A:C	Tcruzi	NK	0.0103580299497648	0.0398304452009071	0.573477398042309
NCF1	chr7:74715780:A:C	Tcruzi	CD8T	0.00511123394845311	0.0395533384188522	0.611274970746508
NCF1	chr7:74715780:A:C	Tcruzi	monocyte	0.0208211295716477	0.0475537680551706	0.50428788547475
NCF1	chr7:74715780:A:C	Tcruzi	B	0.0150629103131518	0.0418839755480423	0.540049967559441
NCF1	chr7:74715780:A:C	Tcruzi	CD4T	0.00195506069468086	0.0467003785041058	0.636087978951356
NCF1	chr7:74863350:A:G	NI	NK	0.0259062443362764	0.0551126870807547	0.395445763770513
NCF1	chr7:74863350:A:G	NI	CD8T	0.0600627445312194	0.0699909192269046	0.274476054911248
NCF1	chr7:74863350:A:G	NI	monocyte	0.0443632271842594	0.0682178973061364	0.329360591224238
NCF1	chr7:74863350:A:G	NI	B	0.0418557279985994	0.0638230772326563	0.338157854964371
NCF1	chr7:74863350:A:G	NI	CD4T	0.0972569595777028	0.0991380990860816	0.227448693554546
NCF1	chr7:74863350:A:G	IAV	NK	0.0319257337981081	0.0530795501765664	0.354503509913957
NCF1	chr7:74863350:A:G	IAV	CD8T	0.0386927547609101	0.0519339368089159	0.306411754569809
NCF1	chr7:74863350:A:G	IAV	monocyte	0.0362244148249005	0.0536574825445006	0.338328073056313
NCF1	chr7:74863350:A:G	IAV	B	0.0421317683672954	0.0587181122169034	0.314922977928538
NCF1	chr7:74863350:A:G	IAV	CD4T	0.0803441212315889	0.082520462259201	0.236042631822679
NCF1	chr7:74863350:A:G	LPS	NK	0.0320400213109374	0.056176846416968	0.361863516645803
NCF1	chr7:74863350:A:G	LPS	CD8T	0.0543649709155999	0.0630824212981824	0.267381219537331
NCF1	chr7:74863350:A:G	LPS	monocyte	0.0366523222949729	0.064211741918187	0.363766575767391
NCF1	chr7:74863350:A:G	LPS	B	0.0427912142830787	0.0633733230757648	0.32935107133077
NCF1	chr7:74863350:A:G	LPS	CD4T	0.0786482337643707	0.0831810510072533	0.246905589251245
NCF1	chr7:74863350:A:G	Tcruzi	NK	0.0305897526271919	0.0575986480542934	0.375351562977896
NCF1	chr7:74863350:A:G	Tcruzi	CD8T	0.0692539753968735	0.075049543989341	0.248251298611386
NCF1	chr7:74863350:A:G	Tcruzi	monocyte	0.0430543818301445	0.0659373860862068	0.340031685822682
NCF1	chr7:74863350:A:G	Tcruzi	B	0.0399962324603816	0.0607715491504479	0.335578961496506
NCF1	chr7:74863350:A:G	Tcruzi	CD4T	0.0912068053203007	0.0931292095909552	0.233300439071705
NCF1	chr7:74872822:G:A	NI	NK	0.0343607650009468	0.0638832757392818	0.345008057183964
NCF1	chr7:74872822:G:A	NI	CD8T	0.0343637478278806	0.0674869361482475	0.352528170259131
NCF1	chr7:74872822:G:A	NI	monocyte	0.110438691319286	0.0940333730406488	0.145708397187681
NCF1	chr7:74872822:G:A	NI	B	0.0818051847421906	0.0844725056591787	0.200424486823698
NCF1	chr7:74872822:G:A	NI	CD4T	0.037398304182321	0.0802928678451016	0.362018005712572
NCF1	chr7:74872822:G:A	IAV	NK	0.0159965281369283	0.0585724742251965	0.4271031783316
NCF1	chr7:74872822:G:A	IAV	CD8T	0.0241659280312125	0.0540853905156061	0.371472685384306
NCF1	chr7:74872822:G:A	IAV	monocyte	0.0846336737233266	0.0719025171788249	0.159675041207639
NCF1	chr7:74872822:G:A	IAV	B	0.062802624329726	0.0694290263844771	0.220197184715766
NCF1	chr7:74872822:G:A	IAV	CD4T	0.0457037180465298	0.0692987402121923	0.305591466736157
NCF1	chr7:74872822:G:A	LPS	NK	0.0175723597941575	0.0626809638993321	0.422210396015844
NCF1	chr7:74872822:G:A	LPS	CD8T	0.0354137202149607	0.0606104731839872	0.326015970711926
NCF1	chr7:74872822:G:A	LPS	monocyte	0.0941830942313147	0.085587461755035	0.170366591477465
NCF1	chr7:74872822:G:A	LPS	B	0.0792177355604604	0.0816381664225309	0.199845443986761
NCF1	chr7:74872822:G:A	LPS	CD4T	0.0601870391374926	0.0779882362049618	0.270022458953279
NCF1	chr7:74872822:G:A	Tcruzi	NK	0.0211849966379796	0.0641126672730657	0.409726810882926
NCF1	chr7:74872822:G:A	Tcruzi	CD8T	0.0369115112213996	0.0654581859852524	0.334953888615635
NCF1	chr7:74872822:G:A	Tcruzi	monocyte	0.10330969372435	0.0892263820694034	0.158584185745918
NCF1	chr7:74872822:G:A	Tcruzi	B	0.0746540745272559	0.0781116690030853	0.204655216255041
NCF1	chr7:74872822:G:A	Tcruzi	CD4T	0.0571384216217632	0.0785105167862258	0.284970011175838
NCF2	chr1:183471970:A:C	NI	NK	0.030514245565243	0.0547994707096246	0.433775482463305
NCF2	chr1:183471970:A:C	NI	CD8T	0.0356944519252447	0.060559959724145	0.424906495316117
NCF2	chr1:183471970:A:C	NI	monocyte	0.0158439992534163	0.0554847092185174	0.50830906508692
NCF2	chr1:183471970:A:C	NI	B	0.0302573225306759	0.0571230643638553	0.444968424114825
NCF2	chr1:183471970:A:C	NI	CD4T	0.0404140740924526	0.0716891659528929	0.426599092146603
NCF2	chr1:183471970:A:C	IAV	NK	0.0179542941499772	0.0450544250402974	0.487655702522199
NCF2	chr1:183471970:A:C	IAV	CD8T	0.0239854808498059	0.0453610831875589	0.443797326762052
NCF2	chr1:183471970:A:C	IAV	monocyte	0.0179002368496208	0.0492888364963865	0.506299816185263
NCF2	chr1:183471970:A:C	IAV	B	0.022550476401618	0.0478165489434344	0.464429312965216
NCF2	chr1:183471970:A:C	IAV	CD4T	0.0299878880110108	0.0586826210191047	0.452580846704684
NCF2	chr1:183471970:A:C	LPS	NK	0.0249924756316942	0.050836497843297	0.451731075713115
NCF2	chr1:183471970:A:C	LPS	CD8T	0.0352664654935913	0.0564056278555562	0.402334528616654
NCF2	chr1:183471970:A:C	LPS	monocyte	0.0216422939228806	0.06063907493354	0.492489182618851
NCF2	chr1:183471970:A:C	LPS	B	0.0384248469239114	0.063145995721997	0.406919358864754
NCF2	chr1:183471970:A:C	LPS	CD4T	0.0332112103158638	0.064201657723599	0.444682148751805
NCF2	chr1:183471970:A:C	Tcruzi	NK	0.028304328819646	0.0541368134150013	0.445147686555513
NCF2	chr1:183471970:A:C	Tcruzi	CD8T	0.0365560302463891	0.0600721346001644	0.415387639743873
NCF2	chr1:183471970:A:C	Tcruzi	monocyte	0.0130945451341317	0.0542469201273178	0.537940393111535
NCF2	chr1:183471970:A:C	Tcruzi	B	0.0312947827145965	0.0560637127160401	0.432313694296781
NCF2	chr1:183471970:A:C	Tcruzi	CD4T	0.038959105437803	0.0680639330029023	0.430496548384236
NCF2	chr1:183474925:G:A	NI	NK	-0.01324265128412	0.0699556090499526	0.425416806667227
NCF2	chr1:183474925:G:A	NI	CD8T	0.037338353564689	0.072761438016827	0.307504560927022
NCF2	chr1:183474925:G:A	NI	monocyte	0.247187173927991	0.0626353421651071	3.73484837800716e-05
NCF2	chr1:183474925:G:A	NI	B	0.0230116975230213	0.0722647463640226	0.371620086101539
NCF2	chr1:183474925:G:A	NI	CD4T	-0.040495308976201	0.0814134515809102	0.310639390047038
NCF2	chr1:183474925:G:A	IAV	NK	-0.0598660758649978	0.0702438643454035	0.195976868558782
NCF2	chr1:183474925:G:A	IAV	CD8T	0.010158658333998	0.0619878981462831	0.437497539641725
NCF2	chr1:183474925:G:A	IAV	monocyte	0.257421032095423	0.0693615246034459	3.11775920133756e-05
NCF2	chr1:183474925:G:A	IAV	B	0.00881554355175907	0.0669336405347544	0.440845271567622
NCF2	chr1:183474925:G:A	IAV	CD4T	-0.0285193323391286	0.0740131224993146	0.35112801308539
NCF2	chr1:183474925:G:A	LPS	NK	-0.0517534411999617	0.0728460947291752	0.240205043162179
NCF2	chr1:183474925:G:A	LPS	CD8T	-0.0105428283019973	0.0650520944534631	0.437334861067745
NCF2	chr1:183474925:G:A	LPS	monocyte	0.362383310666644	0.0944557136514597	5.44805172650905e-06
NCF2	chr1:183474925:G:A	LPS	B	0.0220769689286398	0.071293510720449	0.374312074243994
NCF2	chr1:183474925:G:A	LPS	CD4T	-0.0529218911216603	0.0783370400499059	0.251142613573494
NCF2	chr1:183474925:G:A	Tcruzi	NK	-0.0021703786965713	0.0723410916050271	0.487172402165589
NCF2	chr1:183474925:G:A	Tcruzi	CD8T	0.00486128080156712	0.069033542725025	0.473635446019867
NCF2	chr1:183474925:G:A	Tcruzi	monocyte	0.304779647415677	0.0743618349454788	7.59267756702413e-06
NCF2	chr1:183474925:G:A	Tcruzi	B	0.0423784312617656	0.069119948828201	0.267781030360862
NCF2	chr1:183474925:G:A	Tcruzi	CD4T	-0.0501229813642962	0.0784716283898941	0.262718819728982
NCF2	chr1:183509328:G:T	NI	NK	-0.012931931503568	0.0393371042833998	0.550753967384521
NCF2	chr1:183509328:G:T	NI	CD8T	-0.022313026557419	0.0473588061905615	0.505804418346637
NCF2	chr1:183509328:G:T	NI	monocyte	-0.016274390608437	0.0467521252554527	0.520536112249213
NCF2	chr1:183509328:G:T	NI	B	-0.0105944943040397	0.041697503718493	0.575448740525745
NCF2	chr1:183509328:G:T	NI	CD4T	-0.0175073006086853	0.0533996345980531	0.539444598641113
NCF2	chr1:183509328:G:T	IAV	NK	-0.0101622654519841	0.0361506338884762	0.563321604274054
NCF2	chr1:183509328:G:T	IAV	CD8T	-0.0121854314298381	0.0342664591022136	0.540389368167493
NCF2	chr1:183509328:G:T	IAV	monocyte	-0.010312517181073	0.0391094677984654	0.571921993335855
NCF2	chr1:183509328:G:T	IAV	B	-0.00482760560487838	0.0360501938419674	0.60733180944505
NCF2	chr1:183509328:G:T	IAV	CD4T	-0.0160867316232432	0.0454129392744126	0.542153406258263
NCF2	chr1:183509328:G:T	LPS	NK	-0.0146187751080718	0.0400779732509595	0.528997862922237
NCF2	chr1:183509328:G:T	LPS	CD8T	-0.0260407424586152	0.0474946927079875	0.462707996919574
NCF2	chr1:183509328:G:T	LPS	monocyte	-0.0164828354293605	0.0501857118228964	0.531508391810297
NCF2	chr1:183509328:G:T	LPS	B	-0.0116005429462031	0.0417517914965085	0.557489240474204
NCF2	chr1:183509328:G:T	LPS	CD4T	-0.027909106856865	0.0554050092731343	0.484162412122012
NCF2	chr1:183509328:G:T	Tcruzi	NK	-0.0201480073738183	0.0448424660425469	0.508743857167384
NCF2	chr1:183509328:G:T	Tcruzi	CD8T	-0.0214026120507942	0.0455275751023475	0.503194706287977
NCF2	chr1:183509328:G:T	Tcruzi	monocyte	-0.0170466159544921	0.0464798805023187	0.534755892035343
NCF2	chr1:183509328:G:T	Tcruzi	B	-0.0131683864244774	0.0407848560450063	0.552528207239245
NCF2	chr1:183509328:G:T	Tcruzi	CD4T	-0.022311913048105	0.05187017209966	0.517642135720379
NCF2	chr1:183542950:T:C	NI	NK	0.061463213835079	0.0620685526268021	0.154604063829975
NCF2	chr1:183542950:T:C	NI	CD8T	0.062797847313124	0.064698467776228	0.161608638223178
NCF2	chr1:183542950:T:C	NI	monocyte	0.125060668219009	0.0660691979988051	0.0306594961432137
NCF2	chr1:183542950:T:C	NI	B	0.00127692992854546	0.0672774495122022	0.470744460480856
NCF2	chr1:183542950:T:C	NI	CD4T	0.13146025384327	0.081530913697333	0.0502084717298692
NCF2	chr1:183542950:T:C	IAV	NK	0.0900053871410422	0.06591058401902	0.0694424701890012
NCF2	chr1:183542950:T:C	IAV	CD8T	0.0442706926880237	0.0538152590651907	0.193746259272701
NCF2	chr1:183542950:T:C	IAV	monocyte	0.123889049059365	0.0686304755436626	0.0304997254959711
NCF2	chr1:183542950:T:C	IAV	B	0.00327157755034223	0.0602350892791113	0.454144788532397
NCF2	chr1:183542950:T:C	IAV	CD4T	0.124003554048938	0.0747253627399778	0.0427586900689506
NCF2	chr1:183542950:T:C	LPS	NK	0.086708109492179	0.0665862621083126	0.0846941703089815
NCF2	chr1:183542950:T:C	LPS	CD8T	0.0462776095377592	0.0591690584308094	0.203839705641462
NCF2	chr1:183542950:T:C	LPS	monocyte	0.144171691549294	0.0845421994959217	0.0358335352661245
NCF2	chr1:183542950:T:C	LPS	B	0.0049808075594891	0.0663660777390694	0.447824693041963
NCF2	chr1:183542950:T:C	LPS	CD4T	0.151173353755416	0.0849850008104902	0.0320333473212332
NCF2	chr1:183542950:T:C	Tcruzi	NK	0.0642669574338562	0.0643376158607419	0.151911189442812
NCF2	chr1:183542950:T:C	Tcruzi	CD8T	0.0686341223855573	0.0627136093749313	0.133840523432039
NCF2	chr1:183542950:T:C	Tcruzi	monocyte	0.125751231636652	0.070494964731808	0.0364112634300275
NCF2	chr1:183542950:T:C	Tcruzi	B	0.0322004067084544	0.0613571610765994	0.295470911861757
NCF2	chr1:183542950:T:C	Tcruzi	CD4T	0.122803059202953	0.0769343854488229	0.0525158329814826
NCF2	chr1:183592425:C:A	NI	NK	-0.043501186517546	0.0722605325186195	0.273648891603017
NCF2	chr1:183592425:C:A	NI	CD8T	-0.0502740842839384	0.0708133249664529	0.238536561036692
NCF2	chr1:183592425:C:A	NI	monocyte	-0.459700729300124	0.0454563082755488	1.11022302462516e-16
NCF2	chr1:183592425:C:A	NI	B	-0.0658475531435494	0.0691037975357948	0.170063042686094
NCF2	chr1:183592425:C:A	NI	CD4T	-0.0965920259484479	0.0726692094474347	0.0918436193202434
NCF2	chr1:183592425:C:A	IAV	NK	-0.0320006249329516	0.068898159064499	0.321089012063368
NCF2	chr1:183592425:C:A	IAV	CD8T	0.037941138072065	0.0696000165741709	0.293385405081223
NCF2	chr1:183592425:C:A	IAV	monocyte	-0.625435947741622	0.0536858056903412	1.11022302462516e-16
NCF2	chr1:183592425:C:A	IAV	B	0.0819804871473545	0.0688883482346566	0.116477568653574
NCF2	chr1:183592425:C:A	IAV	CD4T	-0.124676203409125	0.0716223978326796	0.0405111554909064
NCF2	chr1:183592425:C:A	LPS	NK	0.0657221968485754	0.0732987319233819	0.185021027549568
NCF2	chr1:183592425:C:A	LPS	CD8T	0.0370035924866494	0.0699466272494209	0.299177299443104
NCF2	chr1:183592425:C:A	LPS	monocyte	-1.08133130853499	0.0632995989347158	1.11022302462516e-16
NCF2	chr1:183592425:C:A	LPS	B	-0.0689674927037041	0.0686794218536599	0.157373756675118
NCF2	chr1:183592425:C:A	LPS	CD4T	-0.0908939350886794	0.0698771610051071	0.0966509027071343
NCF2	chr1:183592425:C:A	Tcruzi	NK	-0.0291192633926579	0.0766577600686773	0.352191373748058
NCF2	chr1:183592425:C:A	Tcruzi	CD8T	-0.063475210218948	0.0721739910609089	0.189182350208687
NCF2	chr1:183592425:C:A	Tcruzi	monocyte	-0.542375015148157	0.0600102685568072	1.11022302462516e-16
NCF2	chr1:183592425:C:A	Tcruzi	B	-0.150279390946264	0.0685908808015548	0.0137255552561451
NCF2	chr1:183592425:C:A	Tcruzi	CD4T	-0.116987731477135	0.0733307417244469	0.0551271438827261
NCF2	chr1:183610464:C:T	NI	NK	0.157617539563997	0.0846886520820717	0.0305522647763823
NCF2	chr1:183610464:C:T	NI	CD8T	0.146754613545906	0.085281251143603	0.0440484377876655
NCF2	chr1:183610464:C:T	NI	monocyte	0.172318264495202	0.0593435019783768	0.0018549035965516
NCF2	chr1:183610464:C:T	NI	B	0.0477036417846951	0.0823336478556234	0.280377174984564
NCF2	chr1:183610464:C:T	NI	CD4T	0.875660050364567	0.0828021356021973	6.9892792738673e-28
NCF2	chr1:183610464:C:T	IAV	NK	0.117108543139524	0.0804624673962073	0.0720920284833253
NCF2	chr1:183610464:C:T	IAV	CD8T	-0.0337656454287753	0.0830446177830021	0.345744600484402
NCF2	chr1:183610464:C:T	IAV	monocyte	0.179163817263934	0.0701657699951768	0.00536727046613167
NCF2	chr1:183610464:C:T	IAV	B	0.00475256865448151	0.0793701489807238	0.474524162235951
NCF2	chr1:183610464:C:T	IAV	CD4T	0.643813413560725	0.0831092703164252	2.43398903022464e-15
NCF2	chr1:183610464:C:T	LPS	NK	0.0578802697056648	0.0852644431825661	0.247396373215653
NCF2	chr1:183610464:C:T	LPS	CD8T	0.0733788147513678	0.0831792465412335	0.188323638674159
NCF2	chr1:183610464:C:T	LPS	monocyte	0.440994648583822	0.094429679027552	9.17488689292837e-07
NCF2	chr1:183610464:C:T	LPS	B	0.0576298877762787	0.0814699218168457	0.23906796450981
NCF2	chr1:183610464:C:T	LPS	CD4T	0.633617671151503	0.0809816133827385	6.17487409507089e-15
NCF2	chr1:183610464:C:T	Tcruzi	NK	0.100944719452321	0.0893663372376967	0.128708257309041
NCF2	chr1:183610464:C:T	Tcruzi	CD8T	0.235168237076579	0.0837587607206651	0.00271568989513804
NCF2	chr1:183610464:C:T	Tcruzi	monocyte	0.120930640110484	0.0754352127141215	0.0548953226598838
NCF2	chr1:183610464:C:T	Tcruzi	B	0.0521984907852168	0.0804156459423605	0.25730392514029
NCF2	chr1:183610464:C:T	Tcruzi	CD4T	0.803691474790888	0.0837616009538673	6.70205073793183e-23
NCF2	chr1:183617110:C:T	NI	NK	0.00980788885769845	0.0588673799854837	0.591096446727418
NCF2	chr1:183617110:C:T	NI	CD8T	0.0101115394972551	0.0681619508060321	0.597281659102841
NCF2	chr1:183617110:C:T	NI	monocyte	0.00218072296416812	0.0721061444817629	0.606593503768904
NCF2	chr1:183617110:C:T	NI	B	0.00282722008914689	0.0623562691280868	0.625815369225707
NCF2	chr1:183617110:C:T	NI	CD4T	0.00132881327841261	0.0816187243910727	0.625237244978658
NCF2	chr1:183617110:C:T	IAV	NK	0.00845322821741859	0.0541843164803588	0.594079081402322
NCF2	chr1:183617110:C:T	IAV	CD8T	0.00451299681953084	0.0493461939614645	0.61275820816551
NCF2	chr1:183617110:C:T	IAV	monocyte	0.000743858603615575	0.0598291991713207	0.634498673850727
NCF2	chr1:183617110:C:T	IAV	B	0.00577683083020542	0.0541838591493545	0.608819038428776
NCF2	chr1:183617110:C:T	IAV	CD4T	-0.00418257580418096	0.0696892767814953	0.625242819374559
NCF2	chr1:183617110:C:T	LPS	NK	0.00884359103267013	0.0588195915001629	0.590768023888731
NCF2	chr1:183617110:C:T	LPS	CD8T	0.00770563428295908	0.0580817830240054	0.596412401042914
NCF2	chr1:183617110:C:T	LPS	monocyte	0.00418318480495208	0.0735766059775542	0.608742813272566
NCF2	chr1:183617110:C:T	LPS	B	0.00790723436445514	0.0632020072764728	0.598585004638744
NCF2	chr1:183617110:C:T	LPS	CD4T	-0.00323767204678043	0.0768370891543753	0.625946391565246
NCF2	chr1:183617110:C:T	Tcruzi	NK	0.00947995598253432	0.0603851427848639	0.592332430763048
NCF2	chr1:183617110:C:T	Tcruzi	CD8T	0.00749301079262696	0.0646040359580232	0.604787308746838
NCF2	chr1:183617110:C:T	Tcruzi	monocyte	0.00337938044948426	0.0698969655777397	0.619635977193356
NCF2	chr1:183617110:C:T	Tcruzi	B	0.00431502686389988	0.0593017156362684	0.616679523842983
NCF2	chr1:183617110:C:T	Tcruzi	CD4T	-0.00322840245714014	0.0773982073249756	0.628662099437613
NCF2	chr1:183659770:T:G	NI	NK	0.0456844668119394	0.10011779570274	0.373561403596917
NCF2	chr1:183659770:T:G	NI	CD8T	0.106957835479543	0.129772841099353	0.252857674497546
NCF2	chr1:183659770:T:G	NI	monocyte	0.0679621548383832	0.115510687346308	0.331120115515901
NCF2	chr1:183659770:T:G	NI	B	0.0407904363696566	0.106966445047288	0.401426893198014
NCF2	chr1:183659770:T:G	NI	CD4T	0.216789863356192	0.22390584565317	0.188164355608001
NCF2	chr1:183659770:T:G	IAV	NK	0.0439505435293012	0.0939069371907245	0.370238088455641
NCF2	chr1:183659770:T:G	IAV	CD8T	0.0421431456312669	0.0871297386382405	0.357943787226097
NCF2	chr1:183659770:T:G	IAV	monocyte	0.0406517430668825	0.0985551114336544	0.39731942559794
NCF2	chr1:183659770:T:G	IAV	B	0.0158902776837036	0.0942289780102303	0.464052866045449
NCF2	chr1:183659770:T:G	IAV	CD4T	0.151635631837466	0.163583824334956	0.21173930543951
NCF2	chr1:183659770:T:G	LPS	NK	0.030649196473439	0.0999729772213606	0.413743457754846
NCF2	chr1:183659770:T:G	LPS	CD8T	0.0520986850578733	0.0999898435909055	0.340969360636468
NCF2	chr1:183659770:T:G	LPS	monocyte	0.053159602098275	0.124854565159013	0.386797970211016
NCF2	chr1:183659770:T:G	LPS	B	0.02224655190762	0.106841321397647	0.449522944092664
NCF2	chr1:183659770:T:G	LPS	CD4T	0.186760140526738	0.195698895902117	0.198589984079686
NCF2	chr1:183659770:T:G	Tcruzi	NK	0.054719775105169	0.105516262513873	0.352993103664072
NCF2	chr1:183659770:T:G	Tcruzi	CD8T	0.132158307125824	0.14840975091076	0.220590698262173
NCF2	chr1:183659770:T:G	Tcruzi	monocyte	0.0562577672483062	0.114216880979678	0.369138127396292
NCF2	chr1:183659770:T:G	Tcruzi	B	0.0475218837036686	0.1036469084408	0.376505226419386
NCF2	chr1:183659770:T:G	Tcruzi	CD4T	0.203497898634153	0.211122878393728	0.192458108121526
NCF2	chr1:183663591:T:A	NI	NK	0.0280664667744866	0.0674685258476935	0.464716212106854
NCF2	chr1:183663591:T:A	NI	CD8T	0.000842481162751869	0.0653971054031042	0.600414527030543
NCF2	chr1:183663591:T:A	NI	monocyte	0.0330044918325011	0.0722070905597765	0.426920674484118
NCF2	chr1:183663591:T:A	NI	B	0.0145291224022028	0.0662639737069019	0.531177223699501
NCF2	chr1:183663591:T:A	NI	CD4T	-0.056081136706871	0.103570331323977	0.413146957848852
NCF2	chr1:183663591:T:A	IAV	NK	0.0336986031418553	0.0680493088251232	0.433311845358003
NCF2	chr1:183663591:T:A	IAV	CD8T	0.0237636984842247	0.0596598852297535	0.473246917297353
NCF2	chr1:183663591:T:A	IAV	monocyte	0.0305484315644592	0.0655162177516156	0.44162498865813
NCF2	chr1:183663591:T:A	IAV	B	0.0184330436148624	0.0599587107456528	0.502033746391022
NCF2	chr1:183663591:T:A	IAV	CD4T	-0.0321572838428238	0.0782046540262372	0.469789883937551
NCF2	chr1:183663591:T:A	LPS	NK	0.0267275919210456	0.0662233182160949	0.465517154334205
NCF2	chr1:183663591:T:A	LPS	CD8T	0.00620026573307521	0.0574681740048131	0.566171084743392
NCF2	chr1:183663591:T:A	LPS	monocyte	0.0370767341550028	0.0813797742308965	0.434409946592618
NCF2	chr1:183663591:T:A	LPS	B	0.0176739921551731	0.0664096063952565	0.512577204834631
NCF2	chr1:183663591:T:A	LPS	CD4T	-0.0430318293550229	0.0897973419629022	0.442397264951928
NCF2	chr1:183663591:T:A	Tcruzi	NK	0.0264827755927094	0.0682328449600942	0.473233320608714
NCF2	chr1:183663591:T:A	Tcruzi	CD8T	0.00147317168809338	0.0632121613413385	0.596102452984682
NCF2	chr1:183663591:T:A	Tcruzi	monocyte	0.019756407189055	0.0690607005544141	0.495913631280263
NCF2	chr1:183663591:T:A	Tcruzi	B	0.0106586967050422	0.0622666924823168	0.544001007769363
NCF2	chr1:183663591:T:A	Tcruzi	CD4T	-0.0538636614709216	0.099526861617096	0.418711275811856
NCF4	chr22:36766367:A:G	NI	NK	-0.0912328121731183	0.120889187692699	0.265515906171256
NCF4	chr22:36766367:A:G	NI	CD8T	-0.102495475761462	0.126335772566382	0.251306421802264
NCF4	chr22:36766367:A:G	NI	monocyte	-0.057952555452787	0.117849589480892	0.359730251473646
NCF4	chr22:36766367:A:G	NI	B	0.0905613653210248	0.142686827539174	0.329791642829728
NCF4	chr22:36766367:A:G	NI	CD4T	-0.167289040130753	0.173055756607866	0.198901465294607
NCF4	chr22:36766367:A:G	IAV	NK	-0.0750369440717892	0.107442075494644	0.285536336065652
NCF4	chr22:36766367:A:G	IAV	CD8T	-0.0655552013622349	0.0971145080529568	0.291351980482154
NCF4	chr22:36766367:A:G	IAV	monocyte	-0.0317239889653736	0.102441113934755	0.429940875745369
NCF4	chr22:36766367:A:G	IAV	B	0.105499535886799	0.145767429933646	0.287487738957789
NCF4	chr22:36766367:A:G	IAV	CD4T	-0.134935491137566	0.146433298720333	0.213966946143496
NCF4	chr22:36766367:A:G	LPS	NK	-0.0881206921446612	0.118431867835394	0.268697329690782
NCF4	chr22:36766367:A:G	LPS	CD8T	-0.0740048519075026	0.105791954298114	0.284218723619252
NCF4	chr22:36766367:A:G	LPS	monocyte	-0.00711202515797561	0.120886148744061	0.506997247003785
NCF4	chr22:36766367:A:G	LPS	B	0.0966629305146141	0.14629407602331	0.317440120329252
NCF4	chr22:36766367:A:G	LPS	CD4T	-0.129668482050265	0.14608829900644	0.228143272490285
NCF4	chr22:36766367:A:G	Tcruzi	NK	-0.0788991399441898	0.11748736326738	0.293758602503385
NCF4	chr22:36766367:A:G	Tcruzi	CD8T	-0.100950523312477	0.123838641300814	0.248531490162236
NCF4	chr22:36766367:A:G	Tcruzi	monocyte	-0.0155686132422823	0.117017164575586	0.482851753984622
NCF4	chr22:36766367:A:G	Tcruzi	B	0.0689649142306751	0.125039831321041	0.362156369097626
NCF4	chr22:36766367:A:G	Tcruzi	CD4T	-0.133512454949244	0.149112834665698	0.226303133018494
NCF4	chr22:36797496:A:G	NI	NK	0.264265692495686	0.169563567484465	0.0410196580915066
NCF4	chr22:36797496:A:G	NI	CD8T	0.304848773267331	0.174550566985318	0.0345765366599883
NCF4	chr22:36797496:A:G	NI	monocyte	0.165261389793881	0.145447858918231	0.124674752848073
NCF4	chr22:36797496:A:G	NI	B	0.0750706365220613	0.132163152635874	0.275777633935189
NCF4	chr22:36797496:A:G	NI	CD4T	0.37065736907302	0.206946207072978	0.032901284540719
NCF4	chr22:36797496:A:G	IAV	NK	0.208098291749644	0.140359639743344	0.0532776468761561
NCF4	chr22:36797496:A:G	IAV	CD8T	0.215838120800495	0.137076990974834	0.0422554247534316
NCF4	chr22:36797496:A:G	IAV	monocyte	0.0911963457825256	0.124306894495197	0.228165835352257
NCF4	chr22:36797496:A:G	IAV	B	0.0410133357673989	0.117378567753105	0.344366869444248
NCF4	chr22:36797496:A:G	IAV	CD4T	0.298900018635609	0.17296046567982	0.0367276875414543
NCF4	chr22:36797496:A:G	LPS	NK	0.205097456294687	0.140998768626723	0.0614737348414045
NCF4	chr22:36797496:A:G	LPS	CD8T	0.234291001218049	0.142100112947323	0.0420980092008753
NCF4	chr22:36797496:A:G	LPS	monocyte	0.126158833713132	0.14984791984912	0.197395272267342
NCF4	chr22:36797496:A:G	LPS	B	0.0252010419378998	0.138378237764537	0.397561448361548
NCF4	chr22:36797496:A:G	LPS	CD4T	0.329239893799361	0.186970780717907	0.0356512092503307
NCF4	chr22:36797496:A:G	Tcruzi	NK	0.241445845807059	0.158926457692836	0.0488416238462227
NCF4	chr22:36797496:A:G	Tcruzi	CD8T	0.307801642211447	0.17578681739552	0.0328069569066229
NCF4	chr22:36797496:A:G	Tcruzi	monocyte	0.156930096027041	0.147363245011279	0.140038779351717
NCF4	chr22:36797496:A:G	Tcruzi	B	0.0460043153737512	0.127921121857634	0.339943072137527
NCF4	chr22:36797496:A:G	Tcruzi	CD4T	0.351081872255289	0.195790339626522	0.0333485642528013
NCF4	chr22:36802330:C:A	NI	NK	0.0494067861051476	0.0489282394261112	0.150985680545192
NCF4	chr22:36802330:C:A	NI	CD8T	0.129436552573464	0.0521010498795247	0.00404340854924264
NCF4	chr22:36802330:C:A	NI	monocyte	0.0747850072723505	0.0451961844095275	0.0473965004290867
NCF4	chr22:36802330:C:A	NI	B	-0.0749971819437965	0.0531901151272066	0.0734561225508423
NCF4	chr22:36802330:C:A	NI	CD4T	0.150411978050152	0.0527996785438631	0.0017319082463413
NCF4	chr22:36802330:C:A	IAV	NK	0.0424238527110072	0.0461129752367678	0.172806774832427
NCF4	chr22:36802330:C:A	IAV	CD8T	0.057193967933314	0.0440756450814119	0.0917866882623101
NCF4	chr22:36802330:C:A	IAV	monocyte	0.057206522043413	0.0470736172251718	0.10811817525634
NCF4	chr22:36802330:C:A	IAV	B	-0.0801180422000674	0.0500315133959625	0.0461734945239327
NCF4	chr22:36802330:C:A	IAV	CD4T	0.113483444809435	0.0487516439677403	0.00848704333739046
NCF4	chr22:36802330:C:A	LPS	NK	0.0421877260777951	0.0482585089988762	0.18510496901433
NCF4	chr22:36802330:C:A	LPS	CD8T	0.0754639388946869	0.0458884783631565	0.0479606979306355
NCF4	chr22:36802330:C:A	LPS	monocyte	0.0774243422775576	0.0547340248448366	0.0749932822461031
NCF4	chr22:36802330:C:A	LPS	B	-0.124246834416172	0.0622018745657559	0.0146862092240292
NCF4	chr22:36802330:C:A	LPS	CD4T	0.136806706535549	0.0512614996588122	0.0029071479980753
NCF4	chr22:36802330:C:A	Tcruzi	NK	0.0435152457067457	0.0515478173780586	0.191844791059313
NCF4	chr22:36802330:C:A	Tcruzi	CD8T	0.125804253614389	0.0513739663559553	0.00423798629931344
NCF4	chr22:36802330:C:A	Tcruzi	monocyte	0.0642754491265462	0.0514762189862826	0.103023964830345
NCF4	chr22:36802330:C:A	Tcruzi	B	-0.0356064043397051	0.0490038682366852	0.229399596752371
NCF4	chr22:36802330:C:A	Tcruzi	CD4T	0.147085484067788	0.0518555570177398	0.00159143163760444
NCF4	chr22:36813933:C:T	NI	NK	0.0389742693288241	0.0354752014832544	0.18613626692835
NCF4	chr22:36813933:C:T	NI	CD8T	0.0454468027474897	0.037727665008015	0.170146502295384
NCF4	chr22:36813933:C:T	NI	monocyte	0.012245516889786	0.0339122955393751	0.405568249565732
NCF4	chr22:36813933:C:T	NI	B	0.0355772513510489	0.0362612972815419	0.21700041489708
NCF4	chr22:36813933:C:T	NI	CD4T	0.0562161178086943	0.0444437892575535	0.157771062929333
NCF4	chr22:36813933:C:T	IAV	NK	0.0382513048316303	0.0339365418874151	0.178192113222369
NCF4	chr22:36813933:C:T	IAV	CD8T	0.0369982809963874	0.0317819184440713	0.169948793784713
NCF4	chr22:36813933:C:T	IAV	monocyte	0.0155308863837649	0.030980053067606	0.368266761564331
NCF4	chr22:36813933:C:T	IAV	B	0.0317070879655364	0.0322203991417846	0.214348677883295
NCF4	chr22:36813933:C:T	IAV	CD4T	0.056765661733741	0.0426812544788353	0.146304878330813
NCF4	chr22:36813933:C:T	LPS	NK	0.0490836659150903	0.0398891790399003	0.150459695482681
NCF4	chr22:36813933:C:T	LPS	CD8T	0.0400347646362988	0.0335708750476086	0.166098583577738
NCF4	chr22:36813933:C:T	LPS	monocyte	0.0217556435950262	0.0373859835147138	0.334936748618715
NCF4	chr22:36813933:C:T	LPS	B	0.0358167248190505	0.0357951641573555	0.208406242762283
NCF4	chr22:36813933:C:T	LPS	CD4T	0.0621146690368856	0.0458890637605183	0.139872944554444
NCF4	chr22:36813933:C:T	Tcruzi	NK	0.0482830177462234	0.0407959651300978	0.161737282568835
NCF4	chr22:36813933:C:T	Tcruzi	CD8T	0.0468005464360631	0.0377237332060322	0.160829381538497
NCF4	chr22:36813933:C:T	Tcruzi	monocyte	0.0155046270701329	0.0348065694039208	0.384308255758573
NCF4	chr22:36813933:C:T	Tcruzi	B	0.0301853798277637	0.0334953454829648	0.237673715323368
NCF4	chr22:36813933:C:T	Tcruzi	CD4T	0.0539184787308941	0.0424621171500733	0.159367496437335
NCF4	chr22:36862461:T:C	NI	NK	-0.107038288377404	0.0743175198940085	0.074095156925026
NCF4	chr22:36862461:T:C	NI	CD8T	-0.173455747658488	0.0743729525498553	0.00964880374275412
NCF4	chr22:36862461:T:C	NI	monocyte	-0.503643880496917	0.0671009367451564	3.44169137633799e-15
NCF4	chr22:36862461:T:C	NI	B	0.000491511180473084	0.0762632186907665	0.496859963569653
NCF4	chr22:36862461:T:C	NI	CD4T	-0.229346377596943	0.0758316965930224	0.00116300854789864
NCF4	chr22:36862461:T:C	IAV	NK	-0.108364251076883	0.0698002492377488	0.0595979284482069
NCF4	chr22:36862461:T:C	IAV	CD8T	-0.113296142440864	0.0692577340670907	0.0491950941352324
NCF4	chr22:36862461:T:C	IAV	monocyte	-0.423342236982118	0.0733364705651705	6.48429199223699e-10
NCF4	chr22:36862461:T:C	IAV	B	0.0118424008314953	0.0704508758124036	0.440684966901043
NCF4	chr22:36862461:T:C	IAV	CD4T	-0.189442239150418	0.0713169944057088	0.00394168558130925
NCF4	chr22:36862461:T:C	LPS	NK	-0.141533649312881	0.0726847405284157	0.0247448542376252
NCF4	chr22:36862461:T:C	LPS	CD8T	-0.104447692624412	0.0701428284466909	0.0691167894914231
NCF4	chr22:36862461:T:C	LPS	monocyte	-0.454279012394119	0.0816549340248719	1.10661275698476e-08
NCF4	chr22:36862461:T:C	LPS	B	-0.0225874240393384	0.0743887797280294	0.376275296552777
NCF4	chr22:36862461:T:C	LPS	CD4T	-0.214499474849837	0.0736472277694941	0.0017779070500098
NCF4	chr22:36862461:T:C	Tcruzi	NK	-0.113566300623759	0.0786659455597948	0.0737123507743109
NCF4	chr22:36862461:T:C	Tcruzi	CD8T	-0.152051763537399	0.0737673824540052	0.0198958601954894
NCF4	chr22:36862461:T:C	Tcruzi	monocyte	-0.48418645706725	0.0798926462522343	6.76175115899014e-10
NCF4	chr22:36862461:T:C	Tcruzi	B	-0.0513878469176917	0.0740969203671067	0.241692755430023
NCF4	chr22:36862461:T:C	Tcruzi	CD4T	-0.17767717690063	0.0749513311886644	0.00959440723706961
NCF4	chr22:36869344:T:C	NI	NK	-0.00885620546571883	0.0561414137161166	0.423198589540332
NCF4	chr22:36869344:T:C	NI	CD8T	-0.0564061471221114	0.056907937564117	0.15564571583874
NCF4	chr22:36869344:T:C	NI	monocyte	-0.201065119878086	0.057588180217257	0.000109153976579734
NCF4	chr22:36869344:T:C	NI	B	-0.0341969541667256	0.057445551204886	0.268169968748611
NCF4	chr22:36869344:T:C	NI	CD4T	-0.176566618884591	0.0629772800227476	0.00167548201077294
NCF4	chr22:36869344:T:C	IAV	NK	-0.0214545119267368	0.0521116858039701	0.329754593993588
NCF4	chr22:36869344:T:C	IAV	CD8T	-0.0197766739330876	0.0496080234297515	0.327328730395885
NCF4	chr22:36869344:T:C	IAV	monocyte	-0.149674422373762	0.0557235679922812	0.002317501099386
NCF4	chr22:36869344:T:C	IAV	B	-0.0395208466199081	0.0516611675529065	0.215337544998842
NCF4	chr22:36869344:T:C	IAV	CD4T	-0.143704408653567	0.0571072788069649	0.00438146207207835
NCF4	chr22:36869344:T:C	LPS	NK	-0.0183977378367598	0.0551496927034375	0.357026227124115
NCF4	chr22:36869344:T:C	LPS	CD8T	-0.0192625703084614	0.0549673239153009	0.339199762480531
NCF4	chr22:36869344:T:C	LPS	monocyte	-0.174378026381839	0.0642969988999433	0.00226927091358409
NCF4	chr22:36869344:T:C	LPS	B	-0.0105256190179692	0.0589647559664161	0.411470918715912
NCF4	chr22:36869344:T:C	LPS	CD4T	-0.179788862631029	0.0620219588203601	0.000939814637772707
NCF4	chr22:36869344:T:C	Tcruzi	NK	-0.00449040050275472	0.0593299134492149	0.452492029642225
NCF4	chr22:36869344:T:C	Tcruzi	CD8T	-0.0691393384890167	0.0546815346840359	0.0998574071431011
NCF4	chr22:36869344:T:C	Tcruzi	monocyte	-0.167685222149226	0.0599978950433039	0.00228084463884537
NCF4	chr22:36869344:T:C	Tcruzi	B	-0.0275741936041939	0.0558301703252005	0.299668726510158
NCF4	chr22:36869344:T:C	Tcruzi	CD4T	-0.18756738249067	0.0642934711412379	0.000705027551829662
NCF4	chr22:36880702:G:A	NI	NK	0.0595618179209268	0.16031263684424	0.339645522386101
NCF4	chr22:36880702:G:A	NI	CD8T	0.294325240739542	0.154664328812713	0.0315556474915798
NCF4	chr22:36880702:G:A	NI	monocyte	0.33995914605358	0.143857586371034	0.00813811282269246
NCF4	chr22:36880702:G:A	NI	B	0.433207801408003	0.162737501775564	0.0025032497318528
NCF4	chr22:36880702:G:A	NI	CD4T	0.652438790827273	0.166682630465396	2.85751540302725e-05
NCF4	chr22:36880702:G:A	IAV	NK	0.289131959649039	0.147533206014145	0.0197975206023711
NCF4	chr22:36880702:G:A	IAV	CD8T	0.23666623792535	0.136504277388486	0.0396624484107324
NCF4	chr22:36880702:G:A	IAV	monocyte	0.322384781884007	0.148821524794395	0.0116467005684554
NCF4	chr22:36880702:G:A	IAV	B	0.247533923195373	0.140147614249387	0.0394901506922025
NCF4	chr22:36880702:G:A	IAV	CD4T	0.72528604297092	0.17291933125076	1.28883993050412e-06
NCF4	chr22:36880702:G:A	LPS	NK	0.218453052885993	0.151316331300918	0.0727882923942882
NCF4	chr22:36880702:G:A	LPS	CD8T	0.275918920973217	0.142150320143201	0.0274692678673559
NCF4	chr22:36880702:G:A	LPS	monocyte	0.128785406131407	0.175970984486764	0.226597604465266
NCF4	chr22:36880702:G:A	LPS	B	0.387232159408	0.157162387967733	0.00603530168662889
NCF4	chr22:36880702:G:A	LPS	CD4T	0.747488497026513	0.176255803630855	1.88680517917691e-06
NCF4	chr22:36880702:G:A	Tcruzi	NK	0.141957072534731	0.160230326636614	0.182547169473271
NCF4	chr22:36880702:G:A	Tcruzi	CD8T	0.247786284306901	0.153675847838073	0.0566758401088235
NCF4	chr22:36880702:G:A	Tcruzi	monocyte	0.178286173081945	0.159023345511163	0.12960966987214
NCF4	chr22:36880702:G:A	Tcruzi	B	0.390341576560521	0.154620192123047	0.00434537601614789
NCF4	chr22:36880702:G:A	Tcruzi	CD4T	0.625425304398049	0.161232652952088	3.4229607326407e-05
NCF4	chr22:36900494:C:T	NI	NK	0.10782591869113	0.086703601136366	0.106965773363423
NCF4	chr22:36900494:C:T	NI	CD8T	0.468960340917521	0.0851046373729544	2.61062002031865e-08
NCF4	chr22:36900494:C:T	NI	monocyte	0.319146828459689	0.0631700226929921	2.33736003449655e-07
NCF4	chr22:36900494:C:T	NI	B	-0.320301678837019	0.0836188567102961	5.0835238488256e-05
NCF4	chr22:36900494:C:T	NI	CD4T	0.869614535194818	0.0736348220883024	1.15485195503677e-32
NCF4	chr22:36900494:C:T	IAV	NK	0.0842880601115939	0.0829143352119476	0.154526784153389
NCF4	chr22:36900494:C:T	IAV	CD8T	0.21003053668379	0.084070165302305	0.00670123658952653
NCF4	chr22:36900494:C:T	IAV	monocyte	0.407777147140341	0.0756056412651107	2.8842378865596e-08
NCF4	chr22:36900494:C:T	IAV	B	-0.218549901900443	0.0764532691885949	0.0019987430822207
NCF4	chr22:36900494:C:T	IAV	CD4T	0.648753558916488	0.075651710124272	1.02253490489314e-17
NCF4	chr22:36900494:C:T	LPS	NK	0.244173908763533	0.0846858871215694	0.0018791285367147
NCF4	chr22:36900494:C:T	LPS	CD8T	0.37788870698907	0.0828948943930621	2.97028569444932e-06
NCF4	chr22:36900494:C:T	LPS	monocyte	0.516086609734724	0.0827714516609551	1.74625740948098e-10
NCF4	chr22:36900494:C:T	LPS	B	-0.281350296263593	0.082556548763056	0.000282812552987677
NCF4	chr22:36900494:C:T	LPS	CD4T	0.858053787075629	0.0738774679249462	3.72008273474498e-32
NCF4	chr22:36900494:C:T	Tcruzi	NK	0.136574026422105	0.0929157950355085	0.0710962245664835
NCF4	chr22:36900494:C:T	Tcruzi	CD8T	0.424307022486262	0.0842927114693796	3.50179996749954e-07
NCF4	chr22:36900494:C:T	Tcruzi	monocyte	0.361670545252816	0.0817921171704284	5.5060278546164e-06
NCF4	chr22:36900494:C:T	Tcruzi	B	-0.231497222653039	0.0823887462171668	0.002395605614118
NCF4	chr22:36900494:C:T	Tcruzi	CD4T	0.774996025879896	0.0752196839426236	8.87427948010525e-25
NCF4	chr22:36929791:C:T	NI	NK	0.348687453065684	0.159869530473673	0.0156223394513469
NCF4	chr22:36929791:C:T	NI	CD8T	0.682418591319044	0.173935331886457	1.50647226548172e-05
NCF4	chr22:36929791:C:T	NI	monocyte	0.340967444408889	0.160397508773153	0.0153071755027019
NCF4	chr22:36929791:C:T	NI	B	0.240337612869726	0.167932174774577	0.0744197451505197
NCF4	chr22:36929791:C:T	NI	CD4T	0.819669000330804	0.188229028363968	2.18181380635878e-06
NCF4	chr22:36929791:C:T	IAV	NK	0.469959296110412	0.158666463343356	0.000669552093873901
NCF4	chr22:36929791:C:T	IAV	CD8T	0.502531510245311	0.151308403277274	0.000112913565459129
NCF4	chr22:36929791:C:T	IAV	monocyte	0.201872476181495	0.154003110076601	0.0926102946921415
NCF4	chr22:36929791:C:T	IAV	B	0.0664824373071062	0.154717516273278	0.321779348786691
NCF4	chr22:36929791:C:T	IAV	CD4T	0.736382490315569	0.175589067361673	2.3100116827324e-06
NCF4	chr22:36929791:C:T	LPS	NK	0.459578032229858	0.163206233683742	0.00179454421041735
NCF4	chr22:36929791:C:T	LPS	CD8T	0.630778044589101	0.166623284437143	9.20309160749793e-06
NCF4	chr22:36929791:C:T	LPS	monocyte	0.193370181499238	0.184831748919678	0.145247224542849
NCF4	chr22:36929791:C:T	LPS	B	0.179736099892341	0.167848303898366	0.140028728449793
NCF4	chr22:36929791:C:T	LPS	CD4T	0.792716394860255	0.186168817050909	2.57155617328781e-06
NCF4	chr22:36929791:C:T	Tcruzi	NK	0.431222019680757	0.16963679527143	0.0049754707587241
NCF4	chr22:36929791:C:T	Tcruzi	CD8T	0.639079341215397	0.16752625850838	3.3787739412137e-05
NCF4	chr22:36929791:C:T	Tcruzi	monocyte	0.179735990514859	0.172273291457849	0.146285131268293
NCF4	chr22:36929791:C:T	Tcruzi	B	0.171557694718326	0.162041490446886	0.142376184782815
NCF4	chr22:36929791:C:T	Tcruzi	CD4T	0.762594735867945	0.179537455256899	4.67312227531424e-06
NCF4	chr22:36959665:G:A	NI	NK	0.102927988290148	0.0750152061395943	0.0772656255356943
NCF4	chr22:36959665:G:A	NI	CD8T	0.119390056734405	0.076778656596471	0.0595460407647892
NCF4	chr22:36959665:G:A	NI	monocyte	0.0612495672370685	0.0706439344156273	0.196402528823114
NCF4	chr22:36959665:G:A	NI	B	-0.0491526477735054	0.0848624176873894	0.312492510800123
NCF4	chr22:36959665:G:A	NI	CD4T	0.161996106718898	0.0903640221027806	0.0375268149216993
NCF4	chr22:36959665:G:A	IAV	NK	0.141293307864744	0.0883060591649878	0.0370286162766703
NCF4	chr22:36959665:G:A	IAV	CD8T	0.0908319371914559	0.0658708251320239	0.0747997814431444
NCF4	chr22:36959665:G:A	IAV	monocyte	0.0574827406763865	0.0684741694469631	0.201105674672667
NCF4	chr22:36959665:G:A	IAV	B	-0.0117360027764587	0.067474347260654	0.465964049158311
NCF4	chr22:36959665:G:A	IAV	CD4T	0.153272611784543	0.0851459580987715	0.0345862821494189
NCF4	chr22:36959665:G:A	LPS	NK	0.122438754537294	0.0797489676188122	0.0519476529620085
NCF4	chr22:36959665:G:A	LPS	CD8T	0.101112083057596	0.0690044402922799	0.0680858673363598
NCF4	chr22:36959665:G:A	LPS	monocyte	0.037651474494054	0.0792060924607418	0.313380522428082
NCF4	chr22:36959665:G:A	LPS	B	0.00705797742917046	0.0716547216625699	0.455126331424664
NCF4	chr22:36959665:G:A	LPS	CD4T	0.17267048377007	0.0921990723097981	0.0309519937998606
NCF4	chr22:36959665:G:A	Tcruzi	NK	0.0851340382069916	0.0746441101110453	0.120774600549535
NCF4	chr22:36959665:G:A	Tcruzi	CD8T	0.126656916436488	0.0777255606063753	0.0482657513024716
NCF4	chr22:36959665:G:A	Tcruzi	monocyte	0.0758900080134976	0.0784139245373515	0.166479666446164
NCF4	chr22:36959665:G:A	Tcruzi	B	-0.0476790349601159	0.0824933190485131	0.313082922407069
NCF4	chr22:36959665:G:A	Tcruzi	CD4T	0.126525238827475	0.0807504097337578	0.0620092475030562
NCF4	chr22:36977477:C:T	NI	NK	-0.0159354397796148	0.0295023072700524	0.492899807881153
NCF4	chr22:36977477:C:T	NI	CD8T	-0.0216325079804587	0.0337166915079865	0.459794745729032
NCF4	chr22:36977477:C:T	NI	monocyte	-0.0172146108430981	0.0334908518536618	0.475900273539284
NCF4	chr22:36977477:C:T	NI	B	-0.00580050046931452	0.0274658654971677	0.597002180808936
NCF4	chr22:36977477:C:T	NI	CD4T	-0.0290387316496157	0.0417630618983767	0.431156044639867
NCF4	chr22:36977477:C:T	IAV	NK	-0.0113371113576008	0.0253922618768315	0.523382929575153
NCF4	chr22:36977477:C:T	IAV	CD8T	-0.0118646705047809	0.0239681286742527	0.506252555371949
NCF4	chr22:36977477:C:T	IAV	monocyte	-0.00766486611349516	0.0264723163926209	0.575408416507799
NCF4	chr22:36977477:C:T	IAV	B	-0.0074857593235614	0.0244278405591259	0.570467313602903
NCF4	chr22:36977477:C:T	IAV	CD4T	-0.0225738212729318	0.0344946638712139	0.456415084859381
NCF4	chr22:36977477:C:T	LPS	NK	-0.0118364943604362	0.0270774893644699	0.51977343986659
NCF4	chr22:36977477:C:T	LPS	CD8T	-0.0184471795615367	0.0295646252699075	0.458038905055732
NCF4	chr22:36977477:C:T	LPS	monocyte	-0.00693409517551241	0.0324780531946862	0.579559805875478
NCF4	chr22:36977477:C:T	LPS	B	-0.0102211097091277	0.0282586886038299	0.548165956038158
NCF4	chr22:36977477:C:T	LPS	CD4T	-0.0247438994264546	0.0373572640179237	0.448788379150228
NCF4	chr22:36977477:C:T	Tcruzi	NK	-0.0131980191389957	0.0286157571879845	0.516424932069985
NCF4	chr22:36977477:C:T	Tcruzi	CD8T	-0.0185298631714287	0.0310081979163884	0.472698290935561
NCF4	chr22:36977477:C:T	Tcruzi	monocyte	-0.0155613293372746	0.0330190346217161	0.512898520401671
NCF4	chr22:36977477:C:T	Tcruzi	B	0.00149286692572041	0.0320999025050441	0.656353372461023
NCF4	chr22:36977477:C:T	Tcruzi	CD4T	-0.0275996512604457	0.0398530296832464	0.441604421520724
NCK2	chr2:105657458:T:C	NI	NK	0.0128538801936898	0.0523981344653365	0.57376629337001
NCK2	chr2:105657458:T:C	NI	CD8T	0.00586889957457178	0.0540193615913793	0.613762061899062
NCK2	chr2:105657458:T:C	NI	monocyte	0.000378654657817467	0.0663267632567457	0.619802455267878
NCK2	chr2:105657458:T:C	NI	B	0.0169506778188849	0.0598772644320507	0.561652516118657
NCK2	chr2:105657458:T:C	NI	CD4T	0.00579954814972431	0.0668486581917288	0.611705994806511
NCK2	chr2:105657458:T:C	IAV	NK	0.0118396794593508	0.0494741075957027	0.573819376916794
NCK2	chr2:105657458:T:C	IAV	CD8T	-0.000217633369455682	0.0425849845869542	0.642350805504018
NCK2	chr2:105657458:T:C	IAV	monocyte	-0.00629652278591073	0.0561283091170346	0.618576690514803
NCK2	chr2:105657458:T:C	IAV	B	0.0015751308519947	0.0473354862255294	0.632125092033791
NCK2	chr2:105657458:T:C	IAV	CD4T	-3.13543870644158e-05	0.0567770352982896	0.64315990032258
NCK2	chr2:105657458:T:C	LPS	NK	0.0113027219523574	0.0517577586074812	0.577046591818864
NCK2	chr2:105657458:T:C	LPS	CD8T	0.00737892246103564	0.0472996229610919	0.595734602398488
NCK2	chr2:105657458:T:C	LPS	monocyte	-0.00313421866828136	0.0652850233683558	0.622819185332031
NCK2	chr2:105657458:T:C	LPS	B	0.0107215132038594	0.0555534738369512	0.584491987383356
NCK2	chr2:105657458:T:C	LPS	CD4T	0.00162651756671583	0.0612651172105499	0.632038923338489
NCK2	chr2:105657458:T:C	Tcruzi	NK	0.0134179764636187	0.0543597559537139	0.5711562120981
NCK2	chr2:105657458:T:C	Tcruzi	CD8T	0.00644253472242543	0.0521121487277618	0.607530292277996
NCK2	chr2:105657458:T:C	Tcruzi	monocyte	0.00308462845899623	0.0637264421246214	0.626932181454824
NCK2	chr2:105657458:T:C	Tcruzi	B	0.015126331874087	0.0562532852630573	0.564041350712834
NCK2	chr2:105657458:T:C	Tcruzi	CD4T	0.00556142752316687	0.0628641968313555	0.618055551377926
NCK2	chr2:105677339:T:C	NI	NK	0.0183931705115693	0.0477983514749002	0.525974931048316
NCK2	chr2:105677339:T:C	NI	CD8T	0.0170546548110171	0.0491996190763357	0.539917399309162
NCK2	chr2:105677339:T:C	NI	monocyte	0.0131573697618047	0.0600083028821832	0.550684077178936
NCK2	chr2:105677339:T:C	NI	B	0.0100727934802713	0.0485088301742641	0.579934216766773
NCK2	chr2:105677339:T:C	NI	CD4T	0.0132793904721115	0.058844632228261	0.566731543209909
NCK2	chr2:105677339:T:C	IAV	NK	0.0179742646520803	0.045234742707336	0.521016909761732
NCK2	chr2:105677339:T:C	IAV	CD8T	0.0124548663823387	0.0385098120753335	0.545568186688132
NCK2	chr2:105677339:T:C	IAV	monocyte	0.02120180568609	0.0548030311354165	0.523765528932314
NCK2	chr2:105677339:T:C	IAV	B	0.0150071599295198	0.0445187818728941	0.541834184262992
NCK2	chr2:105677339:T:C	IAV	CD4T	0.0152311473946451	0.0506639451612622	0.554053491987723
NCK2	chr2:105677339:T:C	LPS	NK	0.0190507701415264	0.0481892467003648	0.51598035520677
NCK2	chr2:105677339:T:C	LPS	CD8T	0.0169499566153934	0.0438748648407276	0.520701082707455
NCK2	chr2:105677339:T:C	LPS	monocyte	0.0187460458698736	0.0598851541932256	0.534133200129109
NCK2	chr2:105677339:T:C	LPS	B	0.0233574689370684	0.0550014440279584	0.505823080628001
NCK2	chr2:105677339:T:C	LPS	CD4T	0.013458707899085	0.0539628837303501	0.562871524974537
NCK2	chr2:105677339:T:C	Tcruzi	NK	0.017591554904249	0.0486004802343949	0.531245244800819
NCK2	chr2:105677339:T:C	Tcruzi	CD8T	0.0146672186773702	0.0467048409479206	0.54745966319612
NCK2	chr2:105677339:T:C	Tcruzi	monocyte	0.0187179743194215	0.0587188446384825	0.542059593997879
NCK2	chr2:105677339:T:C	Tcruzi	B	0.0159621991852907	0.0484354047738845	0.542481585567085
NCK2	chr2:105677339:T:C	Tcruzi	CD4T	0.0176824852056889	0.0567585498365031	0.549190426877147
NCK2	chr2:105679092:T:A	NI	NK	0.0603017316910139	0.0380838567553205	0.0497065347973371
NCK2	chr2:105679092:T:A	NI	CD8T	0.0819378695054666	0.0352509981059845	0.0106223308468985
NCK2	chr2:105679092:T:A	NI	monocyte	-0.00229104303050538	0.0457623003380164	0.488058390485436
NCK2	chr2:105679092:T:A	NI	B	0.027687200487574	0.0400794506628091	0.233521594240446
NCK2	chr2:105679092:T:A	NI	CD4T	0.115166774222056	0.0454875357793339	0.00505598082852468
NCK2	chr2:105679092:T:A	IAV	NK	0.053325733987877	0.0361658500303083	0.0627789360532917
NCK2	chr2:105679092:T:A	IAV	CD8T	0.0679653823457748	0.0343649166825915	0.0161550461052387
NCK2	chr2:105679092:T:A	IAV	monocyte	0.00119349944721603	0.0401770945944274	0.484346951340041
NCK2	chr2:105679092:T:A	IAV	B	0.0604434836517018	0.0404206090117901	0.0494200466491224
NCK2	chr2:105679092:T:A	IAV	CD4T	0.0961892350029265	0.0390288328331989	0.0063463066749213
NCK2	chr2:105679092:T:A	LPS	NK	0.0689300160344219	0.0391124379940869	0.0306979684113447
NCK2	chr2:105679092:T:A	LPS	CD8T	0.0886659134771562	0.0351673619503998	0.00427244872247836
NCK2	chr2:105679092:T:A	LPS	monocyte	-0.0105174694819206	0.0451327444772016	0.416512698116398
NCK2	chr2:105679092:T:A	LPS	B	0.0444290461477585	0.0394428051914094	0.122820257758202
NCK2	chr2:105679092:T:A	LPS	CD4T	0.101867667432229	0.0391206794710347	0.00513629148696902
NCK2	chr2:105679092:T:A	Tcruzi	NK	0.0620333077667111	0.0398838133214729	0.0522879443544753
NCK2	chr2:105679092:T:A	Tcruzi	CD8T	0.0746399620645237	0.0335840175232544	0.0142621824299514
NCK2	chr2:105679092:T:A	Tcruzi	monocyte	-0.0279280069850269	0.0475417855026264	0.288292630604833
NCK2	chr2:105679092:T:A	Tcruzi	B	0.0133817797982056	0.0397983520667242	0.34373165598682
NCK2	chr2:105679092:T:A	Tcruzi	CD4T	0.0934645011378538	0.0407642674742111	0.0117656986631472
NCK2	chr2:105762808:A:T	NI	NK	-0.134596460665962	0.0504102435698259	0.0036198986898146
NCK2	chr2:105762808:A:T	NI	CD8T	-0.207039073764361	0.0415742056246856	8.36453355357314e-07
NCK2	chr2:105762808:A:T	NI	monocyte	0.0688565454788445	0.0571327935514361	0.112230865047293
NCK2	chr2:105762808:A:T	NI	B	0.0389838945252014	0.0532070414573285	0.23429026742379
NCK2	chr2:105762808:A:T	NI	CD4T	-0.364448446970084	0.0561489762361421	7.4273920347423e-14
NCK2	chr2:105762808:A:T	IAV	NK	-0.0877115213808945	0.049411870391376	0.0393391611537903
NCK2	chr2:105762808:A:T	IAV	CD8T	-0.124394720830631	0.0451188174578533	0.00353240398528543
NCK2	chr2:105762808:A:T	IAV	monocyte	-0.0121745267672267	0.052088543996148	0.41010224786146
NCK2	chr2:105762808:A:T	IAV	B	-0.0111866565348017	0.0478070830240718	0.405071569942301
NCK2	chr2:105762808:A:T	IAV	CD4T	-0.197510163430208	0.0449099326056985	1.10152383817619e-05
NCK2	chr2:105762808:A:T	LPS	NK	-0.0909176197492212	0.0511563943034943	0.0404025355712088
NCK2	chr2:105762808:A:T	LPS	CD8T	-0.214706384064505	0.0404398567239833	7.77403752483252e-09
NCK2	chr2:105762808:A:T	LPS	monocyte	0.0285605609639843	0.05272098094939	0.294502718800665
NCK2	chr2:105762808:A:T	LPS	B	-0.0268586609751465	0.0495474834104948	0.293201706911679
NCK2	chr2:105762808:A:T	LPS	CD4T	-0.222744169377714	0.0414467872555997	9.04494165121505e-08
NCK2	chr2:105762808:A:T	Tcruzi	NK	-0.136703182831866	0.0546583699819905	0.00599140954325717
NCK2	chr2:105762808:A:T	Tcruzi	CD8T	-0.180581692611645	0.0402965962035186	1.03565863772692e-05
NCK2	chr2:105762808:A:T	Tcruzi	monocyte	0.00167478068965697	0.0545046286124865	0.485858842082945
NCK2	chr2:105762808:A:T	Tcruzi	B	0.021891678910568	0.0504467656869694	0.336399505943531
NCK2	chr2:105762808:A:T	Tcruzi	CD4T	-0.263320977253084	0.0491126426214163	1.5754463345008e-07
NCK2	chr2:105763745:C:T	NI	NK	0.0920646532955509	0.111370204778353	0.222831690846042
NCK2	chr2:105763745:C:T	NI	CD8T	0.0829359767838976	0.104502859451797	0.240040461350495
NCK2	chr2:105763745:C:T	NI	monocyte	0.288594723340338	0.225371219335154	0.0912739586315088
NCK2	chr2:105763745:C:T	NI	B	-0.0315196927128656	0.121316698941981	0.464122685670596
NCK2	chr2:105763745:C:T	NI	CD4T	0.0634331017877213	0.123616982979232	0.325613703594419
NCK2	chr2:105763745:C:T	IAV	NK	0.0609677544877598	0.0969923488923401	0.284179505452434
NCK2	chr2:105763745:C:T	IAV	CD8T	0.0651124186079966	0.088521752891175	0.25168538344264
NCK2	chr2:105763745:C:T	IAV	monocyte	0.214345269796314	0.17396377726436	0.107365575938023
NCK2	chr2:105763745:C:T	IAV	B	-0.000190278379868936	0.0981867915471267	0.50538346381945
NCK2	chr2:105763745:C:T	IAV	CD4T	0.0795492856692915	0.109975891540545	0.26157203907195
NCK2	chr2:105763745:C:T	LPS	NK	0.0917990007118462	0.11125995724581	0.221989161215086
NCK2	chr2:105763745:C:T	LPS	CD8T	0.0838267067723965	0.0963152352158339	0.214003712282064
NCK2	chr2:105763745:C:T	LPS	monocyte	0.236654913028506	0.190835203587186	0.108334640391853
NCK2	chr2:105763745:C:T	LPS	B	-0.00923539904189268	0.113633871606081	0.527632861980578
NCK2	chr2:105763745:C:T	LPS	CD4T	0.0733737364934051	0.113475098499289	0.285861781154054
NCK2	chr2:105763745:C:T	Tcruzi	NK	0.0771403720782285	0.108803425262059	0.259486609602545
NCK2	chr2:105763745:C:T	Tcruzi	CD8T	0.103968793368572	0.108553063502694	0.190663125575008
NCK2	chr2:105763745:C:T	Tcruzi	monocyte	0.275273738811959	0.214523040653333	0.097776291955647
NCK2	chr2:105763745:C:T	Tcruzi	B	-0.0198577408036565	0.111034227583917	0.493332324105055
NCK2	chr2:105763745:C:T	Tcruzi	CD4T	0.0702083449499467	0.117195676390273	0.300457291274867
NCK2	chr2:105822647:C:T	NI	NK	0.0425120742622576	0.0477356632540669	0.341084253960085
NCK2	chr2:105822647:C:T	NI	CD8T	0.0975734267147278	0.0686349661060498	0.262005613434634
NCK2	chr2:105822647:C:T	NI	monocyte	0.0083735355787684	0.0472520998773851	0.575801482148219
NCK2	chr2:105822647:C:T	NI	B	0.0454752987482968	0.0495964514872598	0.334432234690808
NCK2	chr2:105822647:C:T	NI	CD4T	0.0787374931292772	0.062926698581319	0.272082644745805
NCK2	chr2:105822647:C:T	IAV	NK	0.0255881066708768	0.0424338231301862	0.424416502167552
NCK2	chr2:105822647:C:T	IAV	CD8T	0.0230320851964837	0.0392366296338161	0.426974757543029
NCK2	chr2:105822647:C:T	IAV	monocyte	-0.0414152903381368	0.0489240793967697	0.353546198720442
NCK2	chr2:105822647:C:T	IAV	B	0.0181803900339118	0.04012674843138	0.473209915658371
NCK2	chr2:105822647:C:T	IAV	CD4T	0.0424013875784587	0.0448820184750004	0.329270066590406
NCK2	chr2:105822647:C:T	LPS	NK	0.0332724777018478	0.0451625769071807	0.384256506003044
NCK2	chr2:105822647:C:T	LPS	CD8T	0.0667615822039027	0.0510257344528358	0.266320845480703
NCK2	chr2:105822647:C:T	LPS	monocyte	-0.253132805754079	0.0785871421578241	5.60914227566434e-05
NCK2	chr2:105822647:C:T	LPS	B	0.0498047498983758	0.0504542202053928	0.316411314710791
NCK2	chr2:105822647:C:T	LPS	CD4T	0.0625074000910726	0.0510934444030297	0.275410088164913
NCK2	chr2:105822647:C:T	Tcruzi	NK	0.0423980100162032	0.0501945483658615	0.353062227960067
NCK2	chr2:105822647:C:T	Tcruzi	CD8T	0.0501109703481127	0.0446833867883903	0.292362354473351
NCK2	chr2:105822647:C:T	Tcruzi	monocyte	-0.0214589372079178	0.0463018155043182	0.470415996918716
NCK2	chr2:105822647:C:T	Tcruzi	B	0.0275498358199407	0.0432419803281983	0.414944942242404
NCK2	chr2:105822647:C:T	Tcruzi	CD4T	0.0677358347143831	0.0570128457317056	0.280299559770476
NCK2	chr2:105837574:A:G	NI	NK	-0.0677742705579956	0.0942222051637008	0.308691914946529
NCK2	chr2:105837574:A:G	NI	CD8T	-0.0916244019824335	0.110855887528796	0.274391454758065
NCK2	chr2:105837574:A:G	NI	monocyte	-0.0281285117867781	0.101808529982939	0.458828281681724
NCK2	chr2:105837574:A:G	NI	B	-0.0555165661409921	0.0940159124366803	0.360047820035016
NCK2	chr2:105837574:A:G	NI	CD4T	-0.08035291479165	0.114800388678909	0.319383346706392
NCK2	chr2:105837574:A:G	IAV	NK	-0.0549523992835309	0.083015081020114	0.330205659877799
NCK2	chr2:105837574:A:G	IAV	CD8T	-0.0617272407349962	0.0827775657794949	0.297378249053076
NCK2	chr2:105837574:A:G	IAV	monocyte	-0.0171000143077979	0.0846270492026525	0.497750919195701
NCK2	chr2:105837574:A:G	IAV	B	-0.0367260527616178	0.0768846620718259	0.398458875181729
NCK2	chr2:105837574:A:G	IAV	CD4T	-0.0488620912015215	0.0892510695366189	0.374712500804199
NCK2	chr2:105837574:A:G	LPS	NK	-0.0682631519093668	0.0947628846824321	0.305263812112481
NCK2	chr2:105837574:A:G	LPS	CD8T	-0.0914708682161047	0.108918847410456	0.256388426621078
NCK2	chr2:105837574:A:G	LPS	monocyte	-0.010527790926573	0.0998077039599197	0.518620071047156
NCK2	chr2:105837574:A:G	LPS	B	-0.0592581252357751	0.0957787254301702	0.346479066955629
NCK2	chr2:105837574:A:G	LPS	CD4T	-0.0490041720741234	0.0952495377493301	0.382525223796468
NCK2	chr2:105837574:A:G	Tcruzi	NK	-0.082758050543337	0.108811644997636	0.28545843145607
NCK2	chr2:105837574:A:G	Tcruzi	CD8T	-0.0821184769684501	0.101150496862209	0.281243398959118
NCK2	chr2:105837574:A:G	Tcruzi	monocyte	-0.0245891356297279	0.0978405952415829	0.478449363095586
NCK2	chr2:105837574:A:G	Tcruzi	B	-0.0554741085248394	0.0911588573414617	0.351979082414081
NCK2	chr2:105837574:A:G	Tcruzi	CD4T	-0.0689610266031328	0.104184639081969	0.337528649765595
NCK2	chr2:105934866:T:C	NI	NK	-0.00582876428831408	0.0293678801781688	0.450153140800139
NCK2	chr2:105934866:T:C	NI	CD8T	-0.0418655133753586	0.033049153193351	0.161664324641713
NCK2	chr2:105934866:T:C	NI	monocyte	-0.0151280061343125	0.0363574718133652	0.385135899727229
NCK2	chr2:105934866:T:C	NI	B	-0.00281271628166458	0.0309564020877822	0.502480926861152
NCK2	chr2:105934866:T:C	NI	CD4T	-0.0602164130795503	0.0439062444678869	0.139726100948735
NCK2	chr2:105934866:T:C	IAV	NK	-0.00904842016450485	0.027191573217065	0.408416982917179
NCK2	chr2:105934866:T:C	IAV	CD8T	-0.0247130957718968	0.0263230883174591	0.225749929068747
NCK2	chr2:105934866:T:C	IAV	monocyte	-0.0312106438310853	0.0377761232145259	0.253359750053519
NCK2	chr2:105934866:T:C	IAV	B	-0.00489665518317364	0.0272810187512527	0.472753269511676
NCK2	chr2:105934866:T:C	IAV	CD4T	-0.0466287225004287	0.0360062418483979	0.155706760545796
NCK2	chr2:105934866:T:C	LPS	NK	-0.00600727201938039	0.0295241694337208	0.446228856281382
NCK2	chr2:105934866:T:C	LPS	CD8T	-0.0331887283984436	0.0284028634705874	0.176682045169217
NCK2	chr2:105934866:T:C	LPS	monocyte	-0.00873355321760913	0.0351643954584764	0.448468338032138
NCK2	chr2:105934866:T:C	LPS	B	-0.000645233863601798	0.0308850086654808	0.524006798788866
NCK2	chr2:105934866:T:C	LPS	CD4T	-0.0499419396347696	0.037243438114994	0.151207225239792
NCK2	chr2:105934866:T:C	Tcruzi	NK	-0.0166335844162631	0.0300121742451597	0.339452089700433
NCK2	chr2:105934866:T:C	Tcruzi	CD8T	-0.0440867703658938	0.0335565623430961	0.150713990597299
NCK2	chr2:105934866:T:C	Tcruzi	monocyte	-0.0171865591455779	0.0348654241901945	0.370129397991784
NCK2	chr2:105934866:T:C	Tcruzi	B	0.000727476180450438	0.0301080504698791	0.539561881925427
NCK2	chr2:105934866:T:C	Tcruzi	CD4T	-0.0552277434799344	0.0408157156351363	0.146503009364747
NCK2	chr2:105939948:C:T	NI	NK	-0.0323299960260508	0.0372848322698577	0.315428571048327
NCK2	chr2:105939948:C:T	NI	CD8T	-0.032237729618951	0.0344589245732491	0.308225426541526
NCK2	chr2:105939948:C:T	NI	monocyte	-0.0268780120158835	0.0412335719199214	0.361003272742405
NCK2	chr2:105939948:C:T	NI	B	-0.00946660343624283	0.030061866226408	0.497705110503527
NCK2	chr2:105939948:C:T	NI	CD4T	-0.0342497588193336	0.0397702230273212	0.32403121430409
NCK2	chr2:105939948:C:T	IAV	NK	-0.0230717017868845	0.0306489914057777	0.353885546381406
NCK2	chr2:105939948:C:T	IAV	CD8T	-0.0140813283977349	0.0247397258696245	0.407840865197366
NCK2	chr2:105939948:C:T	IAV	monocyte	0.00236917760090471	0.0312043046485907	0.622280359341179
NCK2	chr2:105939948:C:T	IAV	B	-0.00772531602351971	0.0266034790935828	0.505481213167378
NCK2	chr2:105939948:C:T	IAV	CD4T	-0.02017577144691	0.0306047472079018	0.388830597352223
NCK2	chr2:105939948:C:T	LPS	NK	-0.0344521169346989	0.0386816757385857	0.299069797866932
NCK2	chr2:105939948:C:T	LPS	CD8T	-0.0268997475900845	0.0296076422461056	0.307344517705346
NCK2	chr2:105939948:C:T	LPS	monocyte	0.0030267088330588	0.0359542770823464	0.606086408575955
NCK2	chr2:105939948:C:T	LPS	B	-0.0158847922076687	0.0307280212718078	0.429972457502815
NCK2	chr2:105939948:C:T	LPS	CD4T	-0.0343512512468758	0.037071318316071	0.305929094109716
NCK2	chr2:105939948:C:T	Tcruzi	NK	-0.0290671941595396	0.0356472069584519	0.332649089262242
NCK2	chr2:105939948:C:T	Tcruzi	CD8T	-0.0244841733399052	0.0297204083447342	0.340495133328187
NCK2	chr2:105939948:C:T	Tcruzi	monocyte	-0.0151825255250032	0.0351416298732152	0.467289506681138
NCK2	chr2:105939948:C:T	Tcruzi	B	-0.0136488639632406	0.0293747902857658	0.452086669499985
NCK2	chr2:105939948:C:T	Tcruzi	CD4T	-0.0347986355863031	0.0388308695480663	0.318311240344712
NCK2	chr2:105976091:G:A	NI	NK	0.0112816211165203	0.0391454913672788	0.565152896368611
NCK2	chr2:105976091:G:A	NI	CD8T	0.0195684298733887	0.0444691643979498	0.519183976810303
NCK2	chr2:105976091:G:A	NI	monocyte	-0.00219350277025769	0.0513071938843309	0.628466973691214
NCK2	chr2:105976091:G:A	NI	B	0.0129185166934602	0.0440097839816611	0.568407942241805
NCK2	chr2:105976091:G:A	NI	CD4T	0.0244971183519498	0.0557880994054127	0.508727312104516
NCK2	chr2:105976091:G:A	IAV	NK	0.0181601768789203	0.0417715972285085	0.517427232825472
NCK2	chr2:105976091:G:A	IAV	CD8T	0.00976075438836697	0.0329989902896495	0.561611095630827
NCK2	chr2:105976091:G:A	IAV	monocyte	-0.00118684673999048	0.0416258039169094	0.660661613642903
NCK2	chr2:105976091:G:A	IAV	B	0.000311064621708997	0.0367916838145374	0.6468988117387
NCK2	chr2:105976091:G:A	IAV	CD4T	0.0200102686146665	0.046880449917028	0.523695255599694
NCK2	chr2:105976091:G:A	LPS	NK	0.0161627629301393	0.0420131111314035	0.530771071734158
NCK2	chr2:105976091:G:A	LPS	CD8T	0.0163953692168536	0.0386495370546316	0.518630868492038
NCK2	chr2:105976091:G:A	LPS	monocyte	-0.00300934021213024	0.0501924784144513	0.636899823033467
NCK2	chr2:105976091:G:A	LPS	B	0.00682160485938601	0.0415177518636004	0.600293561992795
NCK2	chr2:105976091:G:A	LPS	CD4T	0.0140214156328617	0.046937268977631	0.557872400846841
NCK2	chr2:105976091:G:A	Tcruzi	NK	0.0128496368189645	0.041021656591884	0.555691662531822
NCK2	chr2:105976091:G:A	Tcruzi	CD8T	0.0172993741186881	0.0418091702595735	0.525446397044329
NCK2	chr2:105976091:G:A	Tcruzi	monocyte	0.00192731490240378	0.0480208646769713	0.640065899794346
NCK2	chr2:105976091:G:A	Tcruzi	B	0.00845428819914593	0.0401901163046851	0.590324381417818
NCK2	chr2:105976091:G:A	Tcruzi	CD4T	0.0241225408957303	0.0531723636812868	0.512620146827289
NCK2	chr2:105980563:C:T	NI	NK	-0.0321341901258157	0.050133728601955	0.396269919484453
NCK2	chr2:105980563:C:T	NI	CD8T	-0.0340665516137528	0.0503238342039387	0.390575901914706
NCK2	chr2:105980563:C:T	NI	monocyte	-0.0246255184683876	0.0586318096546162	0.452805361600092
NCK2	chr2:105980563:C:T	NI	B	-0.0271563610298859	0.0502228129035574	0.434608134320334
NCK2	chr2:105980563:C:T	NI	CD4T	-0.0387174438116578	0.0606483118675768	0.395738764170174
NCK2	chr2:105980563:C:T	IAV	NK	-0.0265420052501003	0.0448068167634338	0.413625953641227
NCK2	chr2:105980563:C:T	IAV	CD8T	-0.0227221093120694	0.0391521368180239	0.4182727605522
NCK2	chr2:105980563:C:T	IAV	monocyte	-0.0271567460806266	0.052157958118283	0.441809942991569
NCK2	chr2:105980563:C:T	IAV	B	-0.0128890893990587	0.0407919961346214	0.502589633545369
NCK2	chr2:105980563:C:T	IAV	CD4T	-0.0331809665102929	0.0517640088082118	0.402548221657225
NCK2	chr2:105980563:C:T	LPS	NK	-0.0267958975927842	0.0466339514033266	0.41683834452445
NCK2	chr2:105980563:C:T	LPS	CD8T	-0.0284230320687723	0.043625542349959	0.393817697348232
NCK2	chr2:105980563:C:T	LPS	monocyte	-0.0238976717038111	0.0569856633955452	0.46593820122669
NCK2	chr2:105980563:C:T	LPS	B	-0.027171510623556	0.0498298356757976	0.42927733311801
NCK2	chr2:105980563:C:T	LPS	CD4T	-0.0324418353753459	0.0537347209872113	0.412499391711916
NCK2	chr2:105980563:C:T	Tcruzi	NK	-0.035153765792796	0.0532933047177569	0.384772976139102
NCK2	chr2:105980563:C:T	Tcruzi	CD8T	-0.0348969267779411	0.0496115598759824	0.377795729332161
NCK2	chr2:105980563:C:T	Tcruzi	monocyte	-0.0292651735526376	0.0575809271431647	0.441385942513988
NCK2	chr2:105980563:C:T	Tcruzi	B	-0.0359285261505177	0.056496793357397	0.387561606078692
NCK2	chr2:105980563:C:T	Tcruzi	CD4T	-0.0381332326113115	0.0577219057971047	0.393056705525375
NCKAP1	chr2:182809455:G:T	NI	NK	0.0208291770793127	0.0484951790032477	0.478102212099755
NCKAP1	chr2:182809455:G:T	NI	CD8T	0.0193458184619221	0.0503257879345843	0.493640381432843
NCKAP1	chr2:182809455:G:T	NI	monocyte	0.0466881237799872	0.0738710908474587	0.379093163860271
NCKAP1	chr2:182809455:G:T	NI	B	0.0331161094156969	0.0545289178291296	0.415099965464267
NCKAP1	chr2:182809455:G:T	NI	CD4T	0.020904327044135	0.060494099511444	0.497561376052494
NCKAP1	chr2:182809455:G:T	IAV	NK	0.0152578335045693	0.0433792611023936	0.502109680360615
NCKAP1	chr2:182809455:G:T	IAV	CD8T	0.0135895618419785	0.0393245706960553	0.504488285035275
NCKAP1	chr2:182809455:G:T	IAV	monocyte	0.0347668587029552	0.0588056445887778	0.417602848025405
NCKAP1	chr2:182809455:G:T	IAV	B	0.0217944624179069	0.0429332198730016	0.450721258467655
NCKAP1	chr2:182809455:G:T	IAV	CD4T	0.0177110156756172	0.0514291712547154	0.505283361161514
NCKAP1	chr2:182809455:G:T	LPS	NK	0.0190709814927896	0.0475865448299276	0.481641866512089
NCKAP1	chr2:182809455:G:T	LPS	CD8T	0.0212126690497699	0.04603790305472	0.463214801154382
NCKAP1	chr2:182809455:G:T	LPS	monocyte	0.0359603392594841	0.0668617725269513	0.423609357220472
NCKAP1	chr2:182809455:G:T	LPS	B	0.0260638013745841	0.0489947116354581	0.438208690334313
NCKAP1	chr2:182809455:G:T	LPS	CD4T	0.0250294124088607	0.0580638761845634	0.474053249651507
NCKAP1	chr2:182809455:G:T	Tcruzi	NK	0.0213160496469536	0.0499362695106707	0.47743305083376
NCKAP1	chr2:182809455:G:T	Tcruzi	CD8T	0.0151725293213265	0.0473618389841321	0.511058846115907
NCKAP1	chr2:182809455:G:T	Tcruzi	monocyte	0.0512836437748793	0.0762376539722923	0.378244490663927
NCKAP1	chr2:182809455:G:T	Tcruzi	B	0.0218741293222605	0.0457180114006122	0.459031108779082
NCKAP1	chr2:182809455:G:T	Tcruzi	CD4T	0.0110965648969136	0.0564720569847214	0.546188402227341
NCKAP1	chr2:182810767:G:A	NI	NK	0.0217357796010943	0.0526873271032008	0.488224910553054
NCKAP1	chr2:182810767:G:A	NI	CD8T	0.0213023430078698	0.0554227029105315	0.497207690228598
NCKAP1	chr2:182810767:G:A	NI	monocyte	0.0602884078451213	0.0888731880662427	0.350997919509837
NCKAP1	chr2:182810767:G:A	NI	B	0.0124903993084359	0.0492973173004329	0.540526874598924
NCKAP1	chr2:182810767:G:A	NI	CD4T	0.0376137214469444	0.0735241274164566	0.447047697523418
NCKAP1	chr2:182810767:G:A	IAV	NK	0.0147763465823915	0.0464504873958401	0.517814705144872
NCKAP1	chr2:182810767:G:A	IAV	CD8T	0.00480816776147628	0.0418714852804568	0.574200019229298
NCKAP1	chr2:182810767:G:A	IAV	monocyte	0.0379238592523756	0.0652762186071808	0.423534356880872
NCKAP1	chr2:182810767:G:A	IAV	B	0.00935111481827714	0.0425088935840044	0.550098237665701
NCKAP1	chr2:182810767:G:A	IAV	CD4T	0.0249541095794697	0.0586409695383777	0.484050457401941
NCKAP1	chr2:182810767:G:A	LPS	NK	0.0181227235697082	0.0509131461970561	0.502248826549614
NCKAP1	chr2:182810767:G:A	LPS	CD8T	0.0152753639179714	0.0475297854370752	0.511796283435581
NCKAP1	chr2:182810767:G:A	LPS	monocyte	0.0390420306181076	0.0734490300364677	0.431369746064279
NCKAP1	chr2:182810767:G:A	LPS	B	0.00881218504216665	0.0482222885192259	0.55662884333772
NCKAP1	chr2:182810767:G:A	LPS	CD4T	0.0289657328336271	0.064894330990882	0.473942243521074
NCKAP1	chr2:182810767:G:A	Tcruzi	NK	0.0220954767834933	0.0540930323212035	0.487695797806973
NCKAP1	chr2:182810767:G:A	Tcruzi	CD8T	0.0226413080284742	0.0540548121071651	0.484905143332383
NCKAP1	chr2:182810767:G:A	Tcruzi	monocyte	0.0467196140503624	0.0770212541325093	0.410012131083227
NCKAP1	chr2:182810767:G:A	Tcruzi	B	0.0118653521944006	0.0466253750029638	0.538153649180694
NCKAP1	chr2:182810767:G:A	Tcruzi	CD4T	0.0346965605064535	0.0687711830849919	0.456517402841152
NCKAP1	chr2:182813706:C:T	NI	NK	-0.0838633145668679	0.115599554924233	0.297102457001254
NCKAP1	chr2:182813706:C:T	NI	CD8T	-0.0899329157920796	0.118997568386873	0.295282652612549
NCKAP1	chr2:182813706:C:T	NI	monocyte	0.0278695036788554	0.117553160860834	0.491130250060174
NCKAP1	chr2:182813706:C:T	NI	B	0.00905975805033211	0.0873945739222216	0.553873794482465
NCKAP1	chr2:182813706:C:T	NI	CD4T	-0.0811738627402589	0.126938455110394	0.336377986511922
NCKAP1	chr2:182813706:C:T	IAV	NK	-0.094267950903156	0.123971876557198	0.273333254010086
NCKAP1	chr2:182813706:C:T	IAV	CD8T	-0.0777002542896211	0.102716381799719	0.282614305384911
NCKAP1	chr2:182813706:C:T	IAV	monocyte	0.00304702200382562	0.0945910817814826	0.56600749736956
NCKAP1	chr2:182813706:C:T	IAV	B	-0.00729879523834088	0.0740544867337306	0.530708157628597
NCKAP1	chr2:182813706:C:T	IAV	CD4T	-0.103990818270055	0.1346973619913	0.284287025531615
NCKAP1	chr2:182813706:C:T	LPS	NK	-0.0904614399943735	0.121472071014583	0.28521427726493
NCKAP1	chr2:182813706:C:T	LPS	CD8T	-0.0851525068859843	0.110627067615422	0.282708963616592
NCKAP1	chr2:182813706:C:T	LPS	monocyte	0.0217573488714077	0.114370415122893	0.511182608709949
NCKAP1	chr2:182813706:C:T	LPS	B	0.02403720672617	0.0932745434673276	0.50269281873948
NCKAP1	chr2:182813706:C:T	LPS	CD4T	-0.101219742929316	0.13587662861255	0.29774377427807
NCKAP1	chr2:182813706:C:T	Tcruzi	NK	-0.0753830726085398	0.110134520282421	0.315221278209262
NCKAP1	chr2:182813706:C:T	Tcruzi	CD8T	-0.0790141941178158	0.108749781733545	0.306540311926834
NCKAP1	chr2:182813706:C:T	Tcruzi	monocyte	0.0296867505182578	0.115085041100457	0.493715559460472
NCKAP1	chr2:182813706:C:T	Tcruzi	B	0.0125901056736739	0.0837535442233747	0.537768701536971
NCKAP1	chr2:182813706:C:T	Tcruzi	CD4T	-0.07294098268074	0.117986130860334	0.346954181854998
NCKAP1	chr2:182815472:A:C	NI	NK	-0.00509479574860261	0.0200469130896177	0.65259249098534
NCKAP1	chr2:182815472:A:C	NI	CD8T	-0.0052870001262298	0.0205011562779701	0.653082799910882
NCKAP1	chr2:182815472:A:C	NI	monocyte	-0.00629032136063888	0.0269084150831478	0.626103244618121
NCKAP1	chr2:182815472:A:C	NI	B	-0.0186248705674315	0.029288629885136	0.521087443539724
NCKAP1	chr2:182815472:A:C	NI	CD4T	-0.00258804144523335	0.0244831434668171	0.683160127447573
NCKAP1	chr2:182815472:A:C	IAV	NK	-0.00394121496619841	0.0186173188221641	0.66404921569177
NCKAP1	chr2:182815472:A:C	IAV	CD8T	-6.64457350772692e-05	0.0168129235684755	0.716723770487981
NCKAP1	chr2:182815472:A:C	IAV	monocyte	-0.00334260409381877	0.0210443503589657	0.682717393491287
NCKAP1	chr2:182815472:A:C	IAV	B	-0.00971130886437397	0.0192668176651834	0.572551048093011
NCKAP1	chr2:182815472:A:C	IAV	CD4T	0.000141786014010866	0.020825764587523	0.721825774501443
NCKAP1	chr2:182815472:A:C	LPS	NK	-0.00509649313268131	0.0204156007271305	0.647168280091637
NCKAP1	chr2:182815472:A:C	LPS	CD8T	-0.00133804341823069	0.0180921383315791	0.692947248183629
NCKAP1	chr2:182815472:A:C	LPS	monocyte	0.0108063804367039	0.0346335168769623	0.612331789019301
NCKAP1	chr2:182815472:A:C	LPS	B	-0.00865335847613742	0.020242679393816	0.58867530342654
NCKAP1	chr2:182815472:A:C	LPS	CD4T	-0.00312739523712495	0.0223836317302351	0.679784457421123
NCKAP1	chr2:182815472:A:C	Tcruzi	NK	-0.00705461477286883	0.0217400195607196	0.630613082778197
NCKAP1	chr2:182815472:A:C	Tcruzi	CD8T	-0.00466198155610378	0.0195295222671654	0.655717849980179
NCKAP1	chr2:182815472:A:C	Tcruzi	monocyte	-0.00581949501197604	0.0246619454979592	0.652724973496649
NCKAP1	chr2:182815472:A:C	Tcruzi	B	-0.0112732999282057	0.0211730466155421	0.561197043492715
NCKAP1	chr2:182815472:A:C	Tcruzi	CD4T	0.000152486871700969	0.0229506965632325	0.719589819190489
NCKAP1	chr2:182825834:G:A	NI	NK	-0.0138983740641588	0.0390164137539716	0.563975389404054
NCKAP1	chr2:182825834:G:A	NI	CD8T	-0.00821068268264999	0.0389118304414516	0.608472194056289
NCKAP1	chr2:182825834:G:A	NI	monocyte	0.0178598480000409	0.0531017707142861	0.538530189967964
NCKAP1	chr2:182825834:G:A	NI	B	-0.00738130510263807	0.0364615920592191	0.61369730534219
NCKAP1	chr2:182825834:G:A	NI	CD4T	-0.00634243987160808	0.0472045645149078	0.620898066936598
NCKAP1	chr2:182825834:G:A	IAV	NK	-0.0140153465694987	0.0372942848175784	0.557154694577157
NCKAP1	chr2:182825834:G:A	IAV	CD8T	-0.00808450333313368	0.0311150725728964	0.593572091969806
NCKAP1	chr2:182825834:G:A	IAV	monocyte	0.0074888358333277	0.0400324790520614	0.620511540771678
NCKAP1	chr2:182825834:G:A	IAV	B	-0.00485428289403553	0.031147531675915	0.626544322779106
NCKAP1	chr2:182825834:G:A	IAV	CD4T	-0.0101755797727622	0.0410069004822385	0.599429131583052
NCKAP1	chr2:182825834:G:A	LPS	NK	-0.0201442148023525	0.0446140740718404	0.522463862673186
NCKAP1	chr2:182825834:G:A	LPS	CD8T	-0.00930394138204685	0.0347984498919385	0.585707683081556
NCKAP1	chr2:182825834:G:A	LPS	monocyte	0.0151826207059673	0.0516494198547676	0.572144744870646
NCKAP1	chr2:182825834:G:A	LPS	B	-0.0071553128209939	0.0359409345967686	0.608127713875595
NCKAP1	chr2:182825834:G:A	LPS	CD4T	-0.00957458668028021	0.0443387907346616	0.602269037137865
NCKAP1	chr2:182825834:G:A	Tcruzi	NK	-0.0179138610714723	0.0433117440484534	0.541580217125554
NCKAP1	chr2:182825834:G:A	Tcruzi	CD8T	-0.0113010608266058	0.038625981642155	0.583141949570589
NCKAP1	chr2:182825834:G:A	Tcruzi	monocyte	0.0123748875416945	0.0479957802358423	0.594091596080093
NCKAP1	chr2:182825834:G:A	Tcruzi	B	-0.0063267542959628	0.0341919918717703	0.616483877399063
NCKAP1	chr2:182825834:G:A	Tcruzi	CD4T	-0.00475513894222644	0.0440600395477125	0.635460938205687
NCKAP1	chr2:182835227:T:C	NI	NK	-0.0599016045414127	0.0846778392418701	0.301338036024795
NCKAP1	chr2:182835227:T:C	NI	CD8T	-0.0751362698335909	0.0936322968356965	0.272474138963575
NCKAP1	chr2:182835227:T:C	NI	monocyte	-0.0717785943142071	0.106022221078957	0.304954520571961
NCKAP1	chr2:182835227:T:C	NI	B	0.0421555746107602	0.0763456750223736	0.367486571743565
NCKAP1	chr2:182835227:T:C	NI	CD4T	-0.0649902627635331	0.100621095793654	0.325443932617867
NCKAP1	chr2:182835227:T:C	IAV	NK	-0.0562295336435218	0.0802565123094587	0.302454558625347
NCKAP1	chr2:182835227:T:C	IAV	CD8T	-0.046648048106235	0.0697093206878722	0.314592293274591
NCKAP1	chr2:182835227:T:C	IAV	monocyte	-0.0600414394945116	0.0913059235065748	0.32099660946725
NCKAP1	chr2:182835227:T:C	IAV	B	0.0662078496696369	0.0844653095858664	0.278745322997321
NCKAP1	chr2:182835227:T:C	IAV	CD4T	-0.0482166159472869	0.0840766243424115	0.353672937951167
NCKAP1	chr2:182835227:T:C	LPS	NK	-0.0686012815281073	0.0910293252914788	0.280784422677444
NCKAP1	chr2:182835227:T:C	LPS	CD8T	-0.0544596702748042	0.0770367168768384	0.302665827301832
NCKAP1	chr2:182835227:T:C	LPS	monocyte	-0.0404781996140543	0.0951222175753087	0.396492329781182
NCKAP1	chr2:182835227:T:C	LPS	B	0.064307179442365	0.087780529360257	0.299609790359441
NCKAP1	chr2:182835227:T:C	LPS	CD4T	-0.0464917117113604	0.0889787520282112	0.369029029386657
NCKAP1	chr2:182835227:T:C	Tcruzi	NK	-0.0635850629199888	0.0884363682750363	0.295994142671653
NCKAP1	chr2:182835227:T:C	Tcruzi	CD8T	-0.0487605048950695	0.0780951886246195	0.333193225857164
NCKAP1	chr2:182835227:T:C	Tcruzi	monocyte	-0.0659309650781885	0.101078340971382	0.323030794161171
NCKAP1	chr2:182835227:T:C	Tcruzi	B	0.0382063170548552	0.0717691452767916	0.373499385598834
NCKAP1	chr2:182835227:T:C	Tcruzi	CD4T	-0.0528532084969726	0.0918159551634669	0.352250951421555
NCKAP1	chr2:182864236:C:T	NI	NK	0.0349022280918839	0.0828589726733454	0.369407854693205
NCKAP1	chr2:182864236:C:T	NI	CD8T	0.0821362285098008	0.0962658093078523	0.239710989938931
NCKAP1	chr2:182864236:C:T	NI	monocyte	0.104368277098909	0.125701766556409	0.232137348019385
NCKAP1	chr2:182864236:C:T	NI	B	0.0335353256186722	0.0823069931884041	0.377366754890395
NCKAP1	chr2:182864236:C:T	NI	CD4T	0.154263254734407	0.142921213977505	0.169633561666554
NCKAP1	chr2:182864236:C:T	IAV	NK	0.0484208604496146	0.0793613245471409	0.311871185943991
NCKAP1	chr2:182864236:C:T	IAV	CD8T	0.0631787094887513	0.0787247564331419	0.248304668033803
NCKAP1	chr2:182864236:C:T	IAV	monocyte	0.0615823786305337	0.0946011652624413	0.302984213155829
NCKAP1	chr2:182864236:C:T	IAV	B	0.0533255160930807	0.0760826346899891	0.287445019682237
NCKAP1	chr2:182864236:C:T	IAV	CD4T	0.15954730276667	0.144322171563809	0.155619646933311
NCKAP1	chr2:182864236:C:T	LPS	NK	0.0582995567916446	0.0869622450572043	0.29129104282419
NCKAP1	chr2:182864236:C:T	LPS	CD8T	0.0688803467105236	0.0844203893754165	0.246702314519206
NCKAP1	chr2:182864236:C:T	LPS	monocyte	0.0742341776869665	0.112467188679843	0.296557842693833
NCKAP1	chr2:182864236:C:T	LPS	B	0.0521715020815288	0.0827567027177895	0.309075588181694
NCKAP1	chr2:182864236:C:T	LPS	CD4T	0.169100550926248	0.151150092200386	0.15563766714477
NCKAP1	chr2:182864236:C:T	Tcruzi	NK	0.0537791846240568	0.0876043631017007	0.311223283299636
NCKAP1	chr2:182864236:C:T	Tcruzi	CD8T	0.0731854269261954	0.0903654325685109	0.25163601554069
NCKAP1	chr2:182864236:C:T	Tcruzi	monocyte	0.0917319625910054	0.116745890107251	0.257201112463714
NCKAP1	chr2:182864236:C:T	Tcruzi	B	0.0559718352684417	0.0808806078800483	0.291307123834451
NCKAP1	chr2:182864236:C:T	Tcruzi	CD4T	0.14996340882808	0.137386105793375	0.168557146690929
NCKAP1	chr2:182902123:C:T	NI	NK	0.0155640904692656	0.0566185510439531	0.533140287537321
NCKAP1	chr2:182902123:C:T	NI	CD8T	0.0210002919858622	0.0635719896591435	0.515087434216466
NCKAP1	chr2:182902123:C:T	NI	monocyte	0.0352839885822283	0.0812906236014356	0.454162808200287
NCKAP1	chr2:182902123:C:T	NI	B	0.0320517196805279	0.0646945795846176	0.457229985750123
NCKAP1	chr2:182902123:C:T	NI	CD4T	0.0342514024211474	0.0818435962265265	0.47790226571224
NCKAP1	chr2:182902123:C:T	IAV	NK	0.0124532690114274	0.0519629758624299	0.543287900158472
NCKAP1	chr2:182902123:C:T	IAV	CD8T	0.011250457419334	0.0476310665632767	0.543402410417138
NCKAP1	chr2:182902123:C:T	IAV	monocyte	0.0194837903504148	0.0623072342422902	0.519780283021062
NCKAP1	chr2:182902123:C:T	IAV	B	0.0243390679830078	0.0541031321694295	0.472993346504361
NCKAP1	chr2:182902123:C:T	IAV	CD4T	0.0214704158223078	0.0658665144567557	0.515388413610633
NCKAP1	chr2:182902123:C:T	LPS	NK	0.0108681708525284	0.0558079111357266	0.551631332889354
NCKAP1	chr2:182902123:C:T	LPS	CD8T	0.0149483905614307	0.0542247686492264	0.52731060044492
NCKAP1	chr2:182902123:C:T	LPS	monocyte	0.0267083513498202	0.076026957549383	0.495933963323222
NCKAP1	chr2:182902123:C:T	LPS	B	0.0293534980457154	0.0622885737782459	0.462239250672253
NCKAP1	chr2:182902123:C:T	LPS	CD4T	0.0256283316130237	0.0730349272242523	0.504261893413039
NCKAP1	chr2:182902123:C:T	Tcruzi	NK	0.0105836071034229	0.0571417018137725	0.557104514523125
NCKAP1	chr2:182902123:C:T	Tcruzi	CD8T	0.0158641324242822	0.0598704920832112	0.53240068442254
NCKAP1	chr2:182902123:C:T	Tcruzi	monocyte	0.0278052325685459	0.0748376824055457	0.496159146417388
NCKAP1	chr2:182902123:C:T	Tcruzi	B	0.0439661055376522	0.0771088363975255	0.412690294649451
NCKAP1	chr2:182902123:C:T	Tcruzi	CD4T	0.0292676086525086	0.0754861285040318	0.494989872307766
NCKAP1	chr2:182906022:G:A	NI	NK	-0.00399635281053416	0.054249674369564	0.613458838006279
NCKAP1	chr2:182906022:G:A	NI	CD8T	-0.00844061801777945	0.0615084562007368	0.595453238359277
NCKAP1	chr2:182906022:G:A	NI	monocyte	-0.029203555703323	0.0794985269078878	0.496172728787189
NCKAP1	chr2:182906022:G:A	NI	B	-0.0035380742070238	0.0555155033941958	0.61508054060451
NCKAP1	chr2:182906022:G:A	NI	CD4T	-0.00953514972768663	0.0751402053953143	0.590286755568443
NCKAP1	chr2:182906022:G:A	IAV	NK	-0.00624985489561384	0.0506244072463502	0.599318437326531
NCKAP1	chr2:182906022:G:A	IAV	CD8T	-0.00831090337761259	0.0477416227415756	0.585179885733064
NCKAP1	chr2:182906022:G:A	IAV	monocyte	-0.0233674449167972	0.0649011624722808	0.520509072677167
NCKAP1	chr2:182906022:G:A	IAV	B	-0.00800539283165576	0.0482854547386209	0.586879818258557
NCKAP1	chr2:182906022:G:A	IAV	CD4T	-0.00597549347546649	0.0631073059412615	0.606340905446818
NCKAP1	chr2:182906022:G:A	LPS	NK	-0.00340115625277562	0.0546074720468801	0.60917860059145
NCKAP1	chr2:182906022:G:A	LPS	CD8T	-0.012195464064416	0.0552500909511448	0.565077767549371
NCKAP1	chr2:182906022:G:A	LPS	monocyte	-0.0513389233285508	0.10219198737045	0.435705318265348
NCKAP1	chr2:182906022:G:A	LPS	B	-0.0110262959845564	0.0558978713109471	0.571419708596
NCKAP1	chr2:182906022:G:A	LPS	CD4T	-0.0148903119379251	0.0712854037926892	0.568253625376494
NCKAP1	chr2:182906022:G:A	Tcruzi	NK	-0.00603905195630656	0.0565363018904126	0.602694443628618
NCKAP1	chr2:182906022:G:A	Tcruzi	CD8T	-0.00640978764320267	0.0592285095947329	0.601706453168454
NCKAP1	chr2:182906022:G:A	Tcruzi	monocyte	-0.0326830782296857	0.0802098883962649	0.499612292473371
NCKAP1	chr2:182906022:G:A	Tcruzi	B	-0.00848977465453188	0.0537328771669774	0.587437877422733
NCKAP1	chr2:182906022:G:A	Tcruzi	CD4T	-0.00890439420510293	0.0711930130239505	0.59696880811101
NCKAP1	chr2:183055374:T:C	NI	NK	0.00647405139020399	0.0579319202783035	0.565639978054605
NCKAP1	chr2:183055374:T:C	NI	CD8T	0.0114960367366901	0.0630735387382305	0.542695873721696
NCKAP1	chr2:183055374:T:C	NI	monocyte	-0.0304955256709159	0.0873141174681017	0.483833832016699
NCKAP1	chr2:183055374:T:C	NI	B	0.0384476293449198	0.0681512657227037	0.41566915447065
NCKAP1	chr2:183055374:T:C	NI	CD4T	0.025828119224106	0.0781880870044032	0.491651689377361
NCKAP1	chr2:183055374:T:C	IAV	NK	0.00978761716109685	0.0540315814102523	0.545574421977197
NCKAP1	chr2:183055374:T:C	IAV	CD8T	0.00997089715554974	0.0497840370827464	0.538157938239259
NCKAP1	chr2:183055374:T:C	IAV	monocyte	-0.0177856545610375	0.0681437020632282	0.537405115735148
NCKAP1	chr2:183055374:T:C	IAV	B	0.0301469762766566	0.0572310015671199	0.428659799793888
NCKAP1	chr2:183055374:T:C	IAV	CD4T	0.0232905224970489	0.066797430278462	0.492130342028984
NCKAP1	chr2:183055374:T:C	LPS	NK	0.0156625794849291	0.0593406353025551	0.512720905248548
NCKAP1	chr2:183055374:T:C	LPS	CD8T	0.0145669445018887	0.0557790681366957	0.511855225599359
NCKAP1	chr2:183055374:T:C	LPS	monocyte	-0.00623413950593993	0.076165734869295	0.581899038496618
NCKAP1	chr2:183055374:T:C	LPS	B	0.0553539282547223	0.0820543849876936	0.359347409512113
NCKAP1	chr2:183055374:T:C	LPS	CD4T	0.0357721513164067	0.0780425671506188	0.44901030446475
NCKAP1	chr2:183055374:T:C	Tcruzi	NK	0.0100343405311499	0.0602835912574796	0.549175855442089
NCKAP1	chr2:183055374:T:C	Tcruzi	CD8T	0.0097252045302597	0.0609641120958492	0.547540781503302
NCKAP1	chr2:183055374:T:C	Tcruzi	monocyte	-0.0228419175659703	0.0806205297995165	0.526107879515665
NCKAP1	chr2:183055374:T:C	Tcruzi	B	0.0395529597884968	0.0676172132435302	0.405462338138347
NCKAP1	chr2:183055374:T:C	Tcruzi	CD4T	0.0202626796531829	0.0731027301791405	0.512493514970551
NCKAP1	chr2:183072564:G:C	NI	NK	0.139204015123621	0.115694444380178	0.10129844011987
NCKAP1	chr2:183072564:G:C	NI	CD8T	0.230031367450513	0.128133198723184	0.0319493164211946
NCKAP1	chr2:183072564:G:C	NI	monocyte	0.127335809750817	0.142191462063699	0.178201482498681
NCKAP1	chr2:183072564:G:C	NI	B	0.11987842839152	0.10815598688176	0.126754556211712
NCKAP1	chr2:183072564:G:C	NI	CD4T	0.367653586244353	0.180633703676596	0.0188801929392031
NCKAP1	chr2:183072564:G:C	IAV	NK	0.0991948559822171	0.105173319131603	0.158477974589997
NCKAP1	chr2:183072564:G:C	IAV	CD8T	0.15007649258276	0.103836725096734	0.0588049875332232
NCKAP1	chr2:183072564:G:C	IAV	monocyte	0.12688564465177	0.128020293410108	0.150054835631838
NCKAP1	chr2:183072564:G:C	IAV	B	0.0942374211821184	0.0938101491462683	0.150190079057957
NCKAP1	chr2:183072564:G:C	IAV	CD4T	0.280952142636003	0.14480358090102	0.0225149930847306
NCKAP1	chr2:183072564:G:C	LPS	NK	0.117400823003436	0.112409773303674	0.136128787469999
NCKAP1	chr2:183072564:G:C	LPS	CD8T	0.161343269340726	0.106396779686123	0.0592667017184496
NCKAP1	chr2:183072564:G:C	LPS	monocyte	0.0722087721990357	0.13966756737154	0.291307016391046
NCKAP1	chr2:183072564:G:C	LPS	B	0.0331814204084842	0.11049670627395	0.349804604737152
NCKAP1	chr2:183072564:G:C	LPS	CD4T	0.317125447532397	0.157644032059668	0.0208214717085793
NCKAP1	chr2:183072564:G:C	Tcruzi	NK	0.149462344240666	0.121260334603886	0.0944079568712882
NCKAP1	chr2:183072564:G:C	Tcruzi	CD8T	0.224297896378152	0.12417834237175	0.0305700548154129
NCKAP1	chr2:183072564:G:C	Tcruzi	monocyte	0.132286681908556	0.14010412901297	0.165898826143011
NCKAP1	chr2:183072564:G:C	Tcruzi	B	0.105909979635829	0.100603045967073	0.140035637031959
NCKAP1	chr2:183072564:G:C	Tcruzi	CD4T	0.382237424444452	0.189125365544961	0.0180260082779719
NCKAP1	chr2:183073095:T:C	NI	NK	0.0276641953056661	0.0695766702948442	0.463146802582131
NCKAP1	chr2:183073095:T:C	NI	CD8T	0.0458674070766586	0.0832184367502842	0.408227590599057
NCKAP1	chr2:183073095:T:C	NI	monocyte	-0.0326154696086295	0.0883523786713216	0.456587458419898
NCKAP1	chr2:183073095:T:C	NI	B	-0.0260249585302586	0.0688008837181833	0.474051558696945
NCKAP1	chr2:183073095:T:C	NI	CD4T	0.0454885138888796	0.0946251427831946	0.429550437591146
NCKAP1	chr2:183073095:T:C	IAV	NK	0.0128623204962794	0.0600278479952995	0.522763051683163
NCKAP1	chr2:183073095:T:C	IAV	CD8T	0.0249015191909071	0.0594411406255672	0.454238235609751
NCKAP1	chr2:183073095:T:C	IAV	monocyte	-0.0443667741706057	0.0857120429000574	0.41647236686439
NCKAP1	chr2:183073095:T:C	IAV	B	-0.0268516643379254	0.0617716153355307	0.453333213343944
NCKAP1	chr2:183073095:T:C	IAV	CD4T	0.0189712636628573	0.0724842802272959	0.507863200236077
NCKAP1	chr2:183073095:T:C	LPS	NK	0.0122607874142916	0.0643496595597103	0.526499587875453
NCKAP1	chr2:183073095:T:C	LPS	CD8T	0.0340325308614066	0.0694358878739376	0.427396998064805
NCKAP1	chr2:183073095:T:C	LPS	monocyte	-0.0359929377435124	0.0902822960330122	0.452772776013501
NCKAP1	chr2:183073095:T:C	LPS	B	-0.0354411984063648	0.0738378449821364	0.433834762417018
NCKAP1	chr2:183073095:T:C	LPS	CD4T	0.03147686527975	0.0830339061336794	0.468370400101686
NCKAP1	chr2:183073095:T:C	Tcruzi	NK	0.0183735272750679	0.0674183354018019	0.501912732870438
NCKAP1	chr2:183073095:T:C	Tcruzi	CD8T	0.0572722635090635	0.0920016649218663	0.374344145847137
NCKAP1	chr2:183073095:T:C	Tcruzi	monocyte	-0.034866585265819	0.0866837695791357	0.458686770094505
NCKAP1	chr2:183073095:T:C	Tcruzi	B	-0.0245374744500239	0.0647181039448669	0.472305240385356
NCKAP1	chr2:183073095:T:C	Tcruzi	CD4T	0.0412548322918344	0.0882827168675311	0.43933230668027
NCKAP1	chr2:183136704:A:G	NI	NK	0.0896116525757203	0.0546963652515922	0.0457620460461778
NCKAP1	chr2:183136704:A:G	NI	CD8T	0.195552066703185	0.0657002706991986	0.00067207058615869
NCKAP1	chr2:183136704:A:G	NI	monocyte	0.00811146317037134	0.0654725700814264	0.438417285639272
NCKAP1	chr2:183136704:A:G	NI	B	0.0628224074183922	0.0497467643901163	0.097446189429585
NCKAP1	chr2:183136704:A:G	NI	CD4T	0.221311430694819	0.0714855668436788	0.000699662425115752
NCKAP1	chr2:183136704:A:G	IAV	NK	0.0693688371730921	0.0517474539308354	0.0837213545301127
NCKAP1	chr2:183136704:A:G	IAV	CD8T	0.102138525477556	0.0487650824588689	0.0125632077021467
NCKAP1	chr2:183136704:A:G	IAV	monocyte	0.00149619239877359	0.0574932924647314	0.47731687318299
NCKAP1	chr2:183136704:A:G	IAV	B	0.00807101949999206	0.0463240603307591	0.40994077508437
NCKAP1	chr2:183136704:A:G	IAV	CD4T	0.156626234650842	0.0581450550541792	0.00255908579523173
NCKAP1	chr2:183136704:A:G	LPS	NK	0.0810696081508605	0.0544196998810693	0.0639275008176332
NCKAP1	chr2:183136704:A:G	LPS	CD8T	0.110367448035674	0.0493407272843035	0.0127733999166401
NCKAP1	chr2:183136704:A:G	LPS	monocyte	0.0287967935994188	0.0649653446999483	0.324530798607739
NCKAP1	chr2:183136704:A:G	LPS	B	0.0235945852693131	0.0489412927327565	0.301543814832297
NCKAP1	chr2:183136704:A:G	LPS	CD4T	0.187598065836181	0.063491965493739	0.00111465201012165
NCKAP1	chr2:183136704:A:G	Tcruzi	NK	0.110981174190582	0.0586924456072877	0.0214733174342898
NCKAP1	chr2:183136704:A:G	Tcruzi	CD8T	0.159971712627175	0.0554783066885105	0.0012631421591718
NCKAP1	chr2:183136704:A:G	Tcruzi	monocyte	0.0269284369645125	0.0623058531051698	0.327955112454938
NCKAP1	chr2:183136704:A:G	Tcruzi	B	0.0586264455071189	0.0468519887929566	0.0995152900537775
NCKAP1	chr2:183136704:A:G	Tcruzi	CD4T	0.187627200513678	0.0632554600511203	0.00129265435892735
NCKAP1L	chr12:54459819:C:T	NI	NK	0.00418824975372584	0.0623875667984949	0.591886450280054
NCKAP1L	chr12:54459819:C:T	NI	CD8T	0.0269554617148839	0.0755728733400272	0.50483164949429
NCKAP1L	chr12:54459819:C:T	NI	monocyte	0.0190674062368532	0.0811181242838017	0.523741067464456
NCKAP1L	chr12:54459819:C:T	NI	B	0.0160810412706062	0.0699809611858971	0.546029005285765
NCKAP1L	chr12:54459819:C:T	NI	CD4T	0.0504747829784364	0.105560401041813	0.451241988504558
NCKAP1L	chr12:54459819:C:T	IAV	NK	-0.00439451715916559	0.0604982673670722	0.61685693822082
NCKAP1L	chr12:54459819:C:T	IAV	CD8T	0.0167137117709116	0.0574676299937268	0.524430206240795
NCKAP1L	chr12:54459819:C:T	IAV	monocyte	-0.0043196949519808	0.0668549278158116	0.612909553860898
NCKAP1L	chr12:54459819:C:T	IAV	B	-0.000705691775352898	0.0606866969509718	0.611864338964604
NCKAP1L	chr12:54459819:C:T	IAV	CD4T	0.0204206559470887	0.0743362593407144	0.527768919334855
NCKAP1L	chr12:54459819:C:T	LPS	NK	0.00310290572266071	0.0626708160798658	0.592364835242598
NCKAP1L	chr12:54459819:C:T	LPS	CD8T	0.0193024770754847	0.0636272473312625	0.517560758382206
NCKAP1L	chr12:54459819:C:T	LPS	monocyte	-0.00288795016206705	0.0791656711470874	0.609128619968462
NCKAP1L	chr12:54459819:C:T	LPS	B	0.0146545885711037	0.0691913326476973	0.547182770603016
NCKAP1L	chr12:54459819:C:T	LPS	CD4T	0.0387209485080298	0.0909847378011487	0.476835673937839
NCKAP1L	chr12:54459819:C:T	Tcruzi	NK	0.00112316945086716	0.065245057596471	0.603220074357068
NCKAP1L	chr12:54459819:C:T	Tcruzi	CD8T	0.0268076871351849	0.0735543365087969	0.5005827951797
NCKAP1L	chr12:54459819:C:T	Tcruzi	monocyte	0.00913015886733093	0.0762094500529264	0.577459175099641
NCKAP1L	chr12:54459819:C:T	Tcruzi	B	0.0218427131173723	0.0706368349119388	0.519864392538938
NCKAP1L	chr12:54459819:C:T	Tcruzi	CD4T	0.0427279290958288	0.0952407460071263	0.470548179101475
NCKAP1L	chr12:54467089:A:C	NI	NK	-0.046035608775618	0.0580597281338424	0.278788895856828
NCKAP1L	chr12:54467089:A:C	NI	CD8T	-0.0821065383715618	0.0772360074831729	0.198652865649716
NCKAP1L	chr12:54467089:A:C	NI	monocyte	0.0246300304918432	0.0630571608757476	0.426251032349381
NCKAP1L	chr12:54467089:A:C	NI	B	-0.0110895313226971	0.0551418496947042	0.47660658863689
NCKAP1L	chr12:54467089:A:C	NI	CD4T	-0.0865110908327431	0.0825181033566997	0.206302741052718
NCKAP1L	chr12:54467089:A:C	IAV	NK	-0.0186877362684518	0.049365506711521	0.403031595502003
NCKAP1L	chr12:54467089:A:C	IAV	CD8T	-0.0308590600344083	0.0473327606839247	0.317062348336761
NCKAP1L	chr12:54467089:A:C	IAV	monocyte	0.0116722856924093	0.0524290265000747	0.494452583780302
NCKAP1L	chr12:54467089:A:C	IAV	B	-0.0168976414777006	0.049062662722132	0.432782310234357
NCKAP1L	chr12:54467089:A:C	IAV	CD4T	-0.0573402211526116	0.0626668997114833	0.24870106542604
NCKAP1L	chr12:54467089:A:C	LPS	NK	-0.0550223454334137	0.0635298166836275	0.247664949417271
NCKAP1L	chr12:54467089:A:C	LPS	CD8T	-0.0564725925582194	0.0589723412090242	0.226180795218228
NCKAP1L	chr12:54467089:A:C	LPS	monocyte	0.017301888551003	0.0615441581149361	0.469413857735997
NCKAP1L	chr12:54467089:A:C	LPS	B	-0.0191131266782024	0.0550884386595369	0.427397345670412
NCKAP1L	chr12:54467089:A:C	LPS	CD4T	-0.07638052109812	0.0746868565444826	0.214314036827677
NCKAP1L	chr12:54467089:A:C	Tcruzi	NK	-0.0483695394335006	0.060943521947512	0.276676509501772
NCKAP1L	chr12:54467089:A:C	Tcruzi	CD8T	-0.059080545441434	0.0619659381454877	0.234566933865951
NCKAP1L	chr12:54467089:A:C	Tcruzi	monocyte	0.026190006304579	0.0632568906198596	0.42764891552493
NCKAP1L	chr12:54467089:A:C	Tcruzi	B	-0.0125831605450296	0.0526321965232707	0.464395515436726
NCKAP1L	chr12:54467089:A:C	Tcruzi	CD4T	-0.0829283772240705	0.0789499971680534	0.208951236456557
NCKAP1L	chr12:54475339:G:A	NI	NK	0.0187016776867852	0.0509472854427183	0.514943235229828
NCKAP1L	chr12:54475339:G:A	NI	CD8T	0.0186504316456093	0.0549096602947453	0.525461786123418
NCKAP1L	chr12:54475339:G:A	NI	monocyte	0.0312204813085602	0.0689520749389049	0.460020642322851
NCKAP1L	chr12:54475339:G:A	NI	B	0.00555548177152685	0.0518331354849937	0.596689499230501
NCKAP1L	chr12:54475339:G:A	NI	CD4T	0.00523522746627776	0.0639907545371197	0.59268794037981
NCKAP1L	chr12:54475339:G:A	IAV	NK	0.0226015548457695	0.0507885379969498	0.487255880836045
NCKAP1L	chr12:54475339:G:A	IAV	CD8T	0.0143150717393499	0.0427825626197788	0.525284645873375
NCKAP1L	chr12:54475339:G:A	IAV	monocyte	0.03227946647375	0.0627612730119559	0.458637919623281
NCKAP1L	chr12:54475339:G:A	IAV	B	0.00265306445230011	0.045308366356911	0.609309410941257
NCKAP1L	chr12:54475339:G:A	IAV	CD4T	0.0156145971247869	0.0548859256075451	0.543231293962434
NCKAP1L	chr12:54475339:G:A	LPS	NK	0.0277310183259062	0.0575041200852544	0.467338715480481
NCKAP1L	chr12:54475339:G:A	LPS	CD8T	0.0214471275470578	0.050881820177498	0.492162146230205
NCKAP1L	chr12:54475339:G:A	LPS	monocyte	0.0280233536798653	0.0666709200080303	0.479920818104853
NCKAP1L	chr12:54475339:G:A	LPS	B	0.00434051220320165	0.0516481732387182	0.596456282614596
NCKAP1L	chr12:54475339:G:A	LPS	CD4T	0.0171732858737705	0.060309127258162	0.537659764584762
NCKAP1L	chr12:54475339:G:A	Tcruzi	NK	0.0201436725921999	0.0531495255068439	0.508901386560395
NCKAP1L	chr12:54475339:G:A	Tcruzi	CD8T	0.0162688362247671	0.0522039586516818	0.531979042570621
NCKAP1L	chr12:54475339:G:A	Tcruzi	monocyte	0.0385715754324002	0.0729812474136073	0.448600504256482
NCKAP1L	chr12:54475339:G:A	Tcruzi	B	0.00499129521094022	0.0493790922654052	0.596157305263074
NCKAP1L	chr12:54475339:G:A	Tcruzi	CD4T	0.0128713347781535	0.0601000412745643	0.562399897152577
NCKAP1L	chr12:54489969:A:T	NI	NK	0.0372348865145363	0.095360725054226	0.413130036290734
NCKAP1L	chr12:54489969:A:T	NI	CD8T	0.0770051396783129	0.112020301114919	0.307297140057915
NCKAP1L	chr12:54489969:A:T	NI	monocyte	0.000694189887945709	0.104616513289268	0.540747908181539
NCKAP1L	chr12:54489969:A:T	NI	B	0.0636536265322002	0.108434821389262	0.340261200579811
NCKAP1L	chr12:54489969:A:T	NI	CD4T	0.160868889971627	0.175587681445729	0.218740983885088
NCKAP1L	chr12:54489969:A:T	IAV	NK	0.00786819853756885	0.086547573658384	0.504953962513086
NCKAP1L	chr12:54489969:A:T	IAV	CD8T	-0.0298281546147925	0.108783760534623	0.519867087909738
NCKAP1L	chr12:54489969:A:T	IAV	monocyte	-0.0233532186177452	0.0973213221575024	0.496014488596745
NCKAP1L	chr12:54489969:A:T	IAV	B	0.0586156308183361	0.0991670556222824	0.338735454805052
NCKAP1L	chr12:54489969:A:T	IAV	CD4T	0.04095935792421	0.100599722616974	0.388306455379063
NCKAP1L	chr12:54489969:A:T	LPS	NK	0.0112602236247618	0.0926016675832584	0.490946314934203
NCKAP1L	chr12:54489969:A:T	LPS	CD8T	0.0116785450321341	0.0897840570506564	0.473326944861255
NCKAP1L	chr12:54489969:A:T	LPS	monocyte	-0.049972712738485	0.120946359612079	0.429051932925324
NCKAP1L	chr12:54489969:A:T	LPS	B	0.0955897749638971	0.130273609496797	0.282780994749289
NCKAP1L	chr12:54489969:A:T	LPS	CD4T	0.115376411208854	0.136256707508046	0.253147366626594
